# Directional anchor genes refine polygenic informed treatment selection in schizophrenia and bipolar disorder

**DOI:** 10.1101/2022.03.20.22272666

**Authors:** William R. Reay, Michael P. Geaghan, Joshua R. Atkins, Vaughan J. Carr, Melissa J. Green, Murray J. Cairns

## Abstract

Genetically informed drug development and repurposing is an attractive prospect for improving outcomes in patients with psychiatric illness; however, the effectiveness of these endeavours can be confounded by heterogeneity. In this study, we propose a novel approach that links interventions implicated by disorder-associated genetic risk, at the population level, to a framework that can target these compounds to individuals. Specifically, results from genome-wide association studies are integrated with expression data to prioritise individual “directional anchor” genes for which the predicted risk-increasing direction of expression could be counteracted by an existing drug. While these compounds represent plausible therapeutic candidates, they are not likely to be equally efficacious for all individuals. To account for this heterogeneity, we constructed polygenic scores restricted to variants annotated to the network of genes that interact with each directional anchor gene. These metrics, we call pharmagenic enrichment scores (PES), identify individuals with a higher burden of genetic risk, localised in biological processes related to the candidate drug target, to inform precision drug repurposing. We used this approach to investigate schizophrenia and bipolar disorder and reveal several compounds targeting specific directional anchor genes that could be plausibly repurposed, including antioxidants, vitamins, antiarrhythmics, and lipid modifying agents. These genetic risk scores, mapped to the networks associated with target genes, revealed biological insights that cannot be observed in undifferentiated genome-wide polygenic risk score (PRS). For example, an enrichment of these partitioned scores in schizophrenia cases with otherwise low PRS and distinct correlations with measured biochemical traits. In summary, genetic risk could be used more specifically to direct drug repurposing candidates that target particular genes implicated in psychiatric and other complex disorders.

## Supplementary Tables 1-22 for "Directional anchor genes refine polygenic informed treatment selection in schizophrenia and bipolar disorder" (part 4 of 12)

### Sheet: ST1 (continued)
Supplementary Table 1: TWAS results for schizophrenia across all tissues considered
RP11-797H7.3	Brain_Cortex	0.0684	0.945	1	0.97978
TYW3	Brain_Cortex	-0.06859	0.945	1	0.97978
NUP54	Brain_Cortex	-0.06886	0.945	1	0.97978
SURF1	Brain_Frontal_Cortex_BA9	0.0693	0.945	1	0.97978
GSTM5	Brain_Frontal_Cortex_BA9	-0.0684	0.945	1	0.97978
RP11-1334A24.6	Brain_Hippocampus	0.069	0.945	1	0.97978
DFFB	Brain_Hippocampus	-0.0693	0.945	1	0.97978
MTG1	Brain_Nucleus_accumbens_basal_ganglia	0.06927	0.945	1	0.97978
RIC8A	Brain_Putamen_basal_ganglia	-0.06839	0.945	1	0.97978
ONECUT2	Cortex (PsychENCODE)	0.06908	0.945	1	0.97978
ALKBH7	Cortex (PsychENCODE)	-0.06844	0.945	1	0.97978
TAF8	Cortex (PsychENCODE)	0.068592	0.945	1	0.97978
CTSF	Cortex (PsychENCODE)	-0.06884	0.945	1	0.97978
FAM53A	Cortex (PsychENCODE)	0.06942	0.945	1	0.97978
C8orf33	Cortex (PsychENCODE)	0.0686	0.945	1	0.97978
RP11-797A18.6	Whole_Blood	0.0688	0.945	1	0.97978
CTC-444N24.6	Whole_Blood	0.06859	0.945	1	0.97978
TPTE2P1	Brain_Hypothalamus	-0.06867	0.94525	1	0.980021
SLFN5	Brain_Amygdala	-0.0678	0.946	1	0.980198
AC016722.2	Brain_Anterior_cingulate_cortex_BA24	0.06777	0.946	1	0.980198
NIPSNAP3A	Brain_Anterior_cingulate_cortex_BA24	-0.0672	0.946	1	0.980198
LIG3	Brain_Anterior_cingulate_cortex_BA24	-0.0676	0.946	1	0.980198
RP11-119F19.2	Brain_Caudate_basal_ganglia	0.067517	0.946	1	0.980198
RP11-296I10.6	Brain_Caudate_basal_ganglia	-0.0682	0.946	1	0.980198
SLC25A16	Brain_Cerebellar_Hemisphere	0.0676	0.946	1	0.980198
RP11-255A11.21	Brain_Cerebellar_Hemisphere	-0.0675	0.946	1	0.980198
RP11-390P2.4	Brain_Cerebellum	0.0675	0.946	1	0.980198
RP11-777F6.3	Brain_Frontal_Cortex_BA9	0.067894	0.946	1	0.980198
RPL36AL	Brain_Frontal_Cortex_BA9	0.06746	0.946	1	0.980198
PTGR2	Brain_Frontal_Cortex_BA9	0.06723	0.946	1	0.980198
C22orf23	Brain_Hippocampus	0.067411	0.946	1	0.980198
CCNB1IP1	Brain_Hippocampus	-0.0672	0.946	1	0.980198
ITGAV	Brain_Hippocampus	-0.0679	0.946	1	0.980198
PKDCC	Brain_Hippocampus	-0.0679	0.946	1	0.980198
CRCP	Brain_Hypothalamus	0.0671	0.946	1	0.980198
RP11-458D21.1	Brain_Nucleus_accumbens_basal_ganglia	0.067847	0.946	1	0.980198
DACT3-AS1	Brain_Putamen_basal_ganglia	0.06756	0.946	1	0.980198
NBPF3	Brain_Substantia_nigra	-0.0683	0.946	1	0.980198
RAD54L	Cortex (PsychENCODE)	-0.067692	0.946	1	0.980198
HSD17B14	Cortex (PsychENCODE)	-0.067646	0.946	1	0.980198
PEX5L	Cortex (PsychENCODE)	0.06715	0.946	1	0.980198
TNR	Cortex (PsychENCODE)	-0.068206	0.946	1	0.980198
TMOD1	Cortex (PsychENCODE)	0.06787	0.946	1	0.980198
RNF145	Cortex (PsychENCODE)	-0.0675	0.946	1	0.980198
GMEB1	Cortex (PsychENCODE)	-0.068191	0.946	1	0.980198
TLR10	Cortex (PsychENCODE)	0.06794	0.946	1	0.980198
ACAD11	Cortex (PsychENCODE)	0.06818	0.946	1	0.980198
TTC9C	Whole_Blood	0.0678	0.946	1	0.980198
COLGALT2	Whole_Blood	-0.06741	0.946	1	0.980198
NOMO3	Whole_Blood	-0.06766	0.946	1	0.980198
AP1G2	Whole_Blood	-0.0681	0.946	1	0.980198
SUMF1	Brain_Amygdala	0.067	0.947	1	0.98067
KRT31	Brain_Anterior_cingulate_cortex_BA24	0.0664	0.947	1	0.98067
UPK3BL	Brain_Anterior_cingulate_cortex_BA24	-0.06603	0.947	1	0.98067
C19orf53	Brain_Caudate_basal_ganglia	0.0671	0.947	1	0.98067
HTR1D	Brain_Caudate_basal_ganglia	0.06611	0.947	1	0.98067
KB-226F1.1	Brain_Cerebellar_Hemisphere	-0.0668	0.947	1	0.98067
RP11-446E9.1	Brain_Cerebellum	0.0668	0.947	1	0.98067
ARHGEF26-AS1	Brain_Cerebellum	0.06618	0.947	1	0.98067
UTP15	Brain_Cortex	-0.06637	0.947	1	0.98067
TRIM52-AS1	Brain_Cortex	-0.06667	0.947	1	0.98067
ANKS1A	Brain_Cortex	-0.06675	0.947	1	0.98067
CCDC181	Brain_Frontal_Cortex_BA9	0.0661	0.947	1	0.98067
RP11-2E17.1	Brain_Frontal_Cortex_BA9	-0.06655	0.947	1	0.98067
EPCAM	Brain_Frontal_Cortex_BA9	-0.0667	0.947	1	0.98067
RP11-415F23.2	Brain_Hypothalamus	-0.06659	0.947	1	0.98067
PRDM4	Brain_Hypothalamus	-0.0666	0.947	1	0.98067
SMOC2	Brain_Nucleus_accumbens_basal_ganglia	-0.06614	0.947	1	0.98067
DDT	Brain_Putamen_basal_ganglia	0.0659	0.947	1	0.98067
RPL23AP7	Brain_Putamen_basal_ganglia	-0.0663	0.947	1	0.98067
NELFCD	Brain_Substantia_nigra	0.0669	0.947	1	0.98067
SMYD4	Brain_Substantia_nigra	-0.0661	0.947	1	0.98067
RP11-43F13.1	Brain_Substantia_nigra	-0.0663	0.947	1	0.98067
VPS36	Cortex (PsychENCODE)	0.0664	0.947	1	0.98067
TSPYL6	Cortex (PsychENCODE)	0.06647	0.947	1	0.98067
FAM106A	Cortex (PsychENCODE)	0.06703	0.947	1	0.98067
RP11-382B18.4	Cortex (PsychENCODE)	0.06701	0.947	1	0.98067
RP11-342K6.3	Cortex (PsychENCODE)	-0.066	0.947	1	0.98067
MROH6	Whole_Blood	-0.0661	0.947	1	0.98067
MRE11A	Whole_Blood	-0.0667	0.947	1	0.98067
CORO1C	Whole_Blood	-0.0668	0.947	1	0.98067
SERPINA1	Whole_Blood	-0.067	0.947	1	0.98067
PRKCD	Brain_Anterior_cingulate_cortex_BA24	0.0648	0.948	1	0.981233
LIG3	Brain_Caudate_basal_ganglia	-0.065	0.948	1	0.981233
FASTKD1	Brain_Caudate_basal_ganglia	-0.06579	0.948	1	0.981233
RP11-218F10.3	Brain_Cerebellar_Hemisphere	-0.0655	0.948	1	0.981233
NUP107	Brain_Cerebellar_Hemisphere	-0.0658	0.948	1	0.981233
SUCLG1	Brain_Cerebellum	0.06564	0.948	1	0.981233
ERCC3	Brain_Cerebellum	0.06555	0.948	1	0.981233
FAM163A	Brain_Cerebellum	-0.06507	0.948	1	0.981233
FAM126A	Brain_Cerebellum	-0.0657	0.948	1	0.981233
CDH4	Brain_Cortex	-0.0654	0.948	1	0.981233
RP4-809F18.1	Brain_Frontal_Cortex_BA9	0.06461	0.948	1	0.981233
FAM87A	Brain_Frontal_Cortex_BA9	-0.06551	0.948	1	0.981233
LARS2	Brain_Hippocampus	0.0649	0.948	1	0.981233
POLR2J2	Brain_Hypothalamus	0.0655	0.948	1	0.981233
UPK3B	Brain_Hypothalamus	-0.0656	0.948	1	0.981233
SPATA9	Brain_Nucleus_accumbens_basal_ganglia	0.06469	0.948	1	0.981233
NWD1	Brain_Nucleus_accumbens_basal_ganglia	0.0646	0.948	1	0.981233
LYZ	Brain_Substantia_nigra	-0.0648	0.948	1	0.981233
MCEE	Cortex (PsychENCODE)	0.06485	0.948	1	0.981233
DOCK6	Cortex (PsychENCODE)	0.06565	0.948	1	0.981233
DDX56	Cortex (PsychENCODE)	0.0651	0.948	1	0.981233
EIF4E	Cortex (PsychENCODE)	0.06467	0.948	1	0.981233
CDCP1	Cortex (PsychENCODE)	-0.06476	0.948	1	0.981233
RHCE	Cortex (PsychENCODE)	0.064737	0.948	1	0.981233
ABCC6P1	Cortex (PsychENCODE)	0.0652	0.948	1	0.981233
RNF187	Whole_Blood	0.06552	0.948	1	0.981233
SYCP2L	Brain_Anterior_cingulate_cortex_BA24	0.0645	0.948561	1	0.981649
TTC9C	Brain_Cerebellar_Hemisphere	0.0645	0.949	1	0.981649
TMEM232	Brain_Cerebellar_Hemisphere	0.0645	0.949	1	0.981649
AP003068.23	Brain_Cerebellar_Hemisphere	0.0637	0.949	1	0.981649
UHRF1BP1	Brain_Cerebellar_Hemisphere	-0.06417	0.949	1	0.981649
ZNF236	Brain_Cerebellum	0.0644	0.949	1	0.981649
RP3-395M20.9	Brain_Cerebellum	0.06391	0.949	1	0.981649
ALDH5A1	Brain_Cerebellum	0.0635	0.949	1	0.981649
KANK3	Brain_Cerebellum	-0.06352	0.949	1	0.981649
GSTT1	Brain_Cerebellum	-0.06412	0.949	1	0.981649
FLCN	Brain_Frontal_Cortex_BA9	-0.0644	0.949	1	0.981649
OR2S1P	Brain_Frontal_Cortex_BA9	-0.0644	0.949	1	0.981649
C17orf50	Brain_Hippocampus	0.0639	0.949	1	0.981649
FAH	Brain_Hippocampus	-0.0646	0.949	1	0.981649
PDPR	Brain_Hypothalamus	0.0644	0.949	1	0.981649
INPP1	Brain_Nucleus_accumbens_basal_ganglia	0.06431	0.949	1	0.981649
AC131056.3	Brain_Nucleus_accumbens_basal_ganglia	0.06333	0.949	1	0.981649
ZNF626	Brain_Putamen_basal_ganglia	-0.064352	0.949	1	0.981649
XRCC1	Brain_Substantia_nigra	-0.0645	0.949	1	0.981649
SIRT2	Cortex (PsychENCODE)	0.064069	0.949	1	0.981649
LYRM2	Cortex (PsychENCODE)	-0.063812	0.949	1	0.981649
OSBP	Cortex (PsychENCODE)	0.06372	0.949	1	0.981649
HDDC2	Cortex (PsychENCODE)	0.063493	0.949	1	0.981649
HMGXB3	Cortex (PsychENCODE)	0.0641	0.949	1	0.981649
SARDH	Cortex (PsychENCODE)	-0.06397	0.949	1	0.981649
WDYHV1	Cortex (PsychENCODE)	-0.0633	0.949	1	0.981649
TUBA8	Cortex (PsychENCODE)	-0.06445	0.949	1	0.981649
AC097500.2	Cortex (PsychENCODE)	0.06406	0.949	1	0.981649
RP11-264M12.2	Cortex (PsychENCODE)	-0.0645	0.949	1	0.981649
LYPD8	Cortex (PsychENCODE)	0.063547	0.949	1	0.981649
RP11-565F19.2	Cortex (PsychENCODE)	0.06348	0.949	1	0.981649
NAPG	Whole_Blood	-0.0637	0.949	1	0.981649
KCNN4	Whole_Blood	-0.0637	0.949	1	0.981649
FXYD5	Whole_Blood	-0.06396	0.949	1	0.981649
TMEM129	Brain_Putamen_basal_ganglia	-0.0636	0.94932	1	0.981962
SNHG17	Brain_Putamen_basal_ganglia	-0.0633	0.949514	1	0.982101
ETFDH	Brain_Substantia_nigra	0.0632	0.94961	1	0.982101
RP4-738P15.1	Brain_Cerebellar_Hemisphere	0.0633	0.95	1	0.982101
RP11-120K24.3	Brain_Cerebellar_Hemisphere	-0.06301	0.95	1	0.982101
RP11-222K16.2	Brain_Cerebellum	0.06232	0.95	1	0.982101
RP4-756H11.3	Brain_Cerebellum	-0.0623	0.95	1	0.982101
PDIA2	Brain_Cerebellum	-0.06301	0.95	1	0.982101
RP11-37B2.1	Brain_Cerebellum	-0.0632	0.95	1	0.982101
ZNF514	Brain_Cortex	-0.0621	0.95	1	0.982101
CDON	Brain_Cortex	-0.0628	0.95	1	0.982101
RNU6-516P	Brain_Frontal_Cortex_BA9	-0.06258	0.95	1	0.982101
PDE8A	Brain_Hypothalamus	-0.0625	0.95	1	0.982101
RBM11	Brain_Hypothalamus	-0.0628	0.95	1	0.982101
RP11-745O10.2	Brain_Nucleus_accumbens_basal_ganglia	0.0628	0.95	1	0.982101
RP11-166O4.6	Brain_Putamen_basal_ganglia	0.0633	0.95	1	0.982101
PDE6C	Cortex (PsychENCODE)	-0.062957	0.95	1	0.982101
SPOCD1	Cortex (PsychENCODE)	-0.062089	0.95	1	0.982101
MYOF	Cortex (PsychENCODE)	-0.063262	0.95	1	0.982101
SPATA5	Cortex (PsychENCODE)	0.06312	0.95	1	0.982101
GLRX	Cortex (PsychENCODE)	0.0625	0.95	1	0.982101
FAM43B	Cortex (PsychENCODE)	-0.062647	0.95	1	0.982101
ADAT2	Cortex (PsychENCODE)	-0.063334	0.95	1	0.982101
FAM118B	Cortex (PsychENCODE)	-0.06323	0.95	1	0.982101
AC004980.9	Cortex (PsychENCODE)	-0.0622	0.95	1	0.982101
ZNF503-AS2	Cortex (PsychENCODE)	-0.062825	0.95	1	0.982101
RP11-51J9.5	Cortex (PsychENCODE)	0.0632	0.95	1	0.982101
LL21NC02-1C16.1	Cortex (PsychENCODE)	0.06248	0.95	1	0.982101
PI3	Whole_Blood	0.0631	0.95	1	0.982101
CABIN1	Whole_Blood	0.06283	0.95	1	0.982101
DDX20	Whole_Blood	-0.06212	0.95	1	0.982101
FANCA	Whole_Blood	-0.06309	0.95	1	0.982101
AP000350.6	Brain_Anterior_cingulate_cortex_BA24	0.0609	0.951	1	0.982262
RP11-157P1.4	Brain_Anterior_cingulate_cortex_BA24	-0.0616	0.951	1	0.982262
NT5E	Brain_Caudate_basal_ganglia	0.0611	0.951	1	0.982262
RP11-1134I14.4	Brain_Caudate_basal_ganglia	-0.0609	0.951	1	0.982262
FNBP1P1	Brain_Caudate_basal_ganglia	-0.06112	0.951	1	0.982262
LINC00839	Brain_Caudate_basal_ganglia	-0.061348	0.951	1	0.982262
SCUBE1	Brain_Caudate_basal_ganglia	-0.06188	0.951	1	0.982262
DOCK9-AS2	Brain_Cerebellar_Hemisphere	0.06152	0.951	1	0.982262
SAT2	Brain_Cerebellar_Hemisphere	0.06143	0.951	1	0.982262
NUSAP1	Brain_Cerebellar_Hemisphere	0.0614	0.951	1	0.982262
AQP3	Brain_Cerebellar_Hemisphere	0.0611	0.951	1	0.982262
ITGAV	Brain_Cerebellar_Hemisphere	0.0609	0.951	1	0.982262
MEIS1-AS3	Brain_Cerebellar_Hemisphere	-0.0616	0.951	1	0.982262
EOMES	Brain_Cerebellum	0.06092	0.951	1	0.982262
DNAJA4	Brain_Cerebellum	-0.0611	0.951	1	0.982262
ADAMTS14	Brain_Cerebellum	-0.0615	0.951	1	0.982262
LSM6	Brain_Cortex	-0.06156	0.951	1	0.982262
LAMA2	Brain_Frontal_Cortex_BA9	0.0611	0.951	1	0.982262
WNT8B	Brain_Hippocampus	0.062	0.951	1	0.982262
C1orf27	Brain_Hippocampus	-0.061	0.951	1	0.982262
RP11-564C4.6	Brain_Hippocampus	-0.062	0.951	1	0.982262
ATXN3	Brain_Hypothalamus	0.0617	0.951	1	0.982262
PAX8	Brain_Hypothalamus	0.06085	0.951	1	0.982262
IFT80	Brain_Hypothalamus	-0.06106	0.951	1	0.982262
HMX1	Brain_Hypothalamus	-0.06193	0.951	1	0.982262
ZNF488	Brain_Nucleus_accumbens_basal_ganglia	0.06167	0.951	1	0.982262
GCLM	Brain_Nucleus_accumbens_basal_ganglia	0.060919	0.951	1	0.982262
ADI1	Brain_Nucleus_accumbens_basal_ganglia	-0.06089	0.951	1	0.982262
PERP	Brain_Nucleus_accumbens_basal_ganglia	-0.06125	0.951	1	0.982262
EIF3L	Brain_Putamen_basal_ganglia	0.0621	0.951	1	0.982262
LSP1P3	Brain_Putamen_basal_ganglia	0.0617	0.951	1	0.982262
PPP6C	Brain_Putamen_basal_ganglia	0.0613	0.951	1	0.982262
RPA2	Brain_Putamen_basal_ganglia	-0.06152	0.951	1	0.982262
RP11-379F4.4	Brain_Substantia_nigra	0.061	0.951	1	0.982262
DIS3	Cortex (PsychENCODE)	-0.062	0.951	1	0.982262
SPAG1	Cortex (PsychENCODE)	-0.0615	0.951	1	0.982262
CCT7	Cortex (PsychENCODE)	-0.06113	0.951	1	0.982262
TAGAP	Cortex (PsychENCODE)	0.06163	0.951	1	0.982262
CITED4	Cortex (PsychENCODE)	0.061275	0.951	1	0.982262
WDR5B	Cortex (PsychENCODE)	0.06176	0.951	1	0.982262
ZNF695	Cortex (PsychENCODE)	-0.061078	0.951	1	0.982262
HRNR	Cortex (PsychENCODE)	-0.062054	0.951	1	0.982262
PROSER2-AS1	Cortex (PsychENCODE)	-0.061164	0.951	1	0.982262
SRP14-AS1	Cortex (PsychENCODE)	0.06126	0.951	1	0.982262
CTC-419K13.1	Cortex (PsychENCODE)	0.0619	0.951	1	0.982262
AHSA2	Whole_Blood	0.061908	0.951	1	0.982262
VASH1	Whole_Blood	0.0617	0.951	1	0.982262
SERPINB8	Whole_Blood	-0.0619	0.951	1	0.982262
KIAA1009	Brain_Hippocampus	-0.0611	0.951319	1	0.982573
MC1R	Brain_Amygdala	0.0601	0.952	1	0.982659
NBPF10	Brain_Amygdala	0.06	0.952	1	0.982659
RP5-871G17.5	Brain_Anterior_cingulate_cortex_BA24	0.060795	0.952	1	0.982659
AC093668.2	Brain_Anterior_cingulate_cortex_BA24	0.06012	0.952	1	0.982659
RP11-460N20.7	Brain_Caudate_basal_ganglia	0.0605	0.952	1	0.982659
MCM3	Brain_Caudate_basal_ganglia	0.0601	0.952	1	0.982659
RP5-1063M23.1	Brain_Caudate_basal_ganglia	0.06004	0.952	1	0.982659
ZYG11B	Brain_Caudate_basal_ganglia	-0.06061	0.952	1	0.982659
IPO8	Brain_Caudate_basal_ganglia	-0.06066	0.952	1	0.982659
TPCN2	Brain_Cerebellar_Hemisphere	0.0603	0.952	1	0.982659
TPTE2P1	Brain_Cerebellar_Hemisphere	-0.05966	0.952	1	0.982659
RP11-46C24.7	Brain_Cerebellum	0.0599	0.952	1	0.982659
PLEKHA6	Brain_Cerebellum	-0.06013	0.952	1	0.982659
RP11-738O11.13	Brain_Cortex	0.06009	0.952	1	0.982659
SERBP1P3	Brain_Cortex	0.05993	0.952	1	0.982659
RP11-535M15.2	Brain_Cortex	-0.0601	0.952	1	0.982659
AGAP4	Brain_Frontal_Cortex_BA9	0.0608	0.952	1	0.982659
RP11-408H20.2	Brain_Frontal_Cortex_BA9	0.06048	0.952	1	0.982659
IL10RB	Brain_Hippocampus	0.0607	0.952	1	0.982659
CTD-2303H24.2	Brain_Hypothalamus	-0.06078	0.952	1	0.982659
RP11-797A18.4	Brain_Nucleus_accumbens_basal_ganglia	0.0607	0.952	1	0.982659
ZBTB11-AS1	Brain_Nucleus_accumbens_basal_ganglia	-0.06017	0.952	1	0.982659
NIT2	Brain_Putamen_basal_ganglia	0.0606	0.952	1	0.982659
RFPL3S	Brain_Putamen_basal_ganglia	0.0603	0.952	1	0.982659
TFIP11	Cortex (PsychENCODE)	0.06044	0.952	1	0.982659
RTCB	Cortex (PsychENCODE)	-0.05994	0.952	1	0.982659
RAG1	Cortex (PsychENCODE)	0.0599	0.952	1	0.982659
TEF	Cortex (PsychENCODE)	-0.05993	0.952	1	0.982659
CLIC4	Cortex (PsychENCODE)	0.060287	0.952	1	0.982659
LINC01007	Cortex (PsychENCODE)	-0.0597	0.952	1	0.982659
RP11-83N9.5	Cortex (PsychENCODE)	0.06002	0.952	1	0.982659
MLH3	Whole_Blood	-0.0598	0.952	1	0.982659
THEM4	Whole_Blood	-0.05982	0.952	1	0.982659
PANX1	Whole_Blood	-0.0602	0.952	1	0.982659
G3BP2	Brain_Anterior_cingulate_cortex_BA24	0.0601	0.952114	1	0.982758
FAM26F	Brain_Amygdala	0.0587	0.953	1	0.982891
PRSS23	Brain_Amygdala	0.05862	0.953	1	0.982891
TRIM4	Brain_Amygdala	-0.05865	0.953	1	0.982891
POP5	Brain_Anterior_cingulate_cortex_BA24	-0.05879	0.953	1	0.982891
ALOX15	Brain_Anterior_cingulate_cortex_BA24	-0.059	0.953	1	0.982891
RP11-468N14.13	Brain_Cerebellar_Hemisphere	0.0592	0.953	1	0.982891
RP5-921G16.1	Brain_Cerebellar_Hemisphere	0.05898	0.953	1	0.982891
PTGR2	Brain_Cerebellar_Hemisphere	-0.0584	0.953	1	0.982891
KLHL24	Brain_Cerebellar_Hemisphere	-0.059	0.953	1	0.982891
TRIT1	Brain_Cerebellar_Hemisphere	-0.0594	0.953	1	0.982891
RP11-189B4.6	Brain_Cerebellum	0.0594	0.953	1	0.982891
LA16c-325D7.2	Brain_Cerebellum	0.05901	0.953	1	0.982891
ODF2L	Brain_Cerebellum	0.05841	0.953	1	0.982891
TXNL1	Brain_Cerebellum	-0.0591	0.953	1	0.982891
SH3BP5-AS1	Brain_Cerebellum	-0.05956	0.953	1	0.982891
ZNF202	Brain_Cortex	0.05956	0.953	1	0.982891
WDYHV1	Brain_Cortex	-0.0591	0.953	1	0.982891
LINC00421	Brain_Cortex	-0.05934	0.953	1	0.982891
PANK2	Brain_Cortex	-0.05937	0.953	1	0.982891
WASH2P	Brain_Cortex	-0.0594	0.953	1	0.982891
SLC35F3	Brain_Frontal_Cortex_BA9	0.059	0.953	1	0.982891
CYP4F24P	Brain_Frontal_Cortex_BA9	0.05863	0.953	1	0.982891
LCN9	Brain_Frontal_Cortex_BA9	-0.0584	0.953	1	0.982891
GSTT1	Brain_Frontal_Cortex_BA9	-0.05904	0.953	1	0.982891
TAPBPL	Brain_Hypothalamus	0.0593	0.953	1	0.982891
MED15P5	Brain_Hypothalamus	0.05879	0.953	1	0.982891
PKDREJ	Brain_Nucleus_accumbens_basal_ganglia	-0.05866	0.953	1	0.982891
FASTKD3	Brain_Nucleus_accumbens_basal_ganglia	-0.05895	0.953	1	0.982891
AP000350.6	Brain_Putamen_basal_ganglia	0.0591	0.953	1	0.982891
SLFN5	Brain_Putamen_basal_ganglia	0.0587	0.953	1	0.982891
METTL22	Cortex (PsychENCODE)	-0.05889	0.953	1	0.982891
TAF9	Cortex (PsychENCODE)	-0.0594	0.953	1	0.982891
VWA8	Cortex (PsychENCODE)	0.0585	0.953	1	0.982891
FAM149A	Cortex (PsychENCODE)	0.05902	0.953	1	0.982891
FYTTD1	Cortex (PsychENCODE)	0.059	0.953	1	0.982891
GPR156	Cortex (PsychENCODE)	-0.05907	0.953	1	0.982891
CALCB	Cortex (PsychENCODE)	-0.05848	0.953	1	0.982891
ATP8A2P2	Cortex (PsychENCODE)	0.0595	0.953	1	0.982891
LINC01168	Cortex (PsychENCODE)	-0.058624	0.953	1	0.982891
IPO8	Whole_Blood	0.0594	0.953	1	0.982891
AP1S3	Whole_Blood	0.058386	0.953	1	0.982891
HECW2	Whole_Blood	-0.058519	0.953	1	0.982891
C20orf112	Whole_Blood	-0.0586	0.953	1	0.982891
RP11-399K21.14	Brain_Amygdala	-0.0586	0.953237	1	0.983118
RNF183	Brain_Nucleus_accumbens_basal_ganglia	0.05836	0.95346	1	0.983232
INTS12	Brain_Substantia_nigra	0.0583	0.95347	1	0.983232
CDHR2	Brain_Caudate_basal_ganglia	0.0571	0.954	1	0.983232
ACAT2	Brain_Caudate_basal_ganglia	-0.0572	0.954	1	0.983232
NDUFS8	Brain_Caudate_basal_ganglia	-0.05819	0.954	1	0.983232
C9orf41	Brain_Cerebellar_Hemisphere	0.0576	0.954	1	0.983232
UCK1	Brain_Cerebellum	0.0582	0.954	1	0.983232
ARNT	Brain_Cerebellum	0.05792	0.954	1	0.983232
NUDT7	Brain_Cerebellum	0.0577	0.954	1	0.983232
RP11-342K6.1	Brain_Cerebellum	0.05751	0.954	1	0.983232
PPP1R14B	Brain_Cerebellum	-0.0572	0.954	1	0.983232
GCSH	Brain_Cerebellum	-0.05749	0.954	1	0.983232
MRPS9	Brain_Cerebellum	-0.05779	0.954	1	0.983232
CCDC93	Brain_Cerebellum	-0.05808	0.954	1	0.983232
FAM215A	Brain_Cortex	0.05723	0.954	1	0.983232
DYX1C1	Brain_Cortex	-0.05712	0.954	1	0.983232
EPOR	Brain_Frontal_Cortex_BA9	-0.05787	0.954	1	0.983232
GOLGA8H	Brain_Nucleus_accumbens_basal_ganglia	-0.0576	0.954	1	0.983232
CTD-3074O7.12	Brain_Substantia_nigra	-0.05715	0.954	1	0.983232
OSBPL8	Cortex (PsychENCODE)	0.058	0.954	1	0.983232
DHRS12	Cortex (PsychENCODE)	0.0574	0.954	1	0.983232
QPRT	Cortex (PsychENCODE)	0.05712	0.954	1	0.983232
RIPK2	Cortex (PsychENCODE)	0.0583	0.954	1	0.983232
NSL1	Cortex (PsychENCODE)	-0.057541	0.954	1	0.983232
RNF138	Cortex (PsychENCODE)	-0.05798	0.954	1	0.983232
NAB1	Cortex (PsychENCODE)	0.0574	0.954	1	0.983232
C10orf90	Cortex (PsychENCODE)	-0.057538	0.954	1	0.983232
KLKB1	Cortex (PsychENCODE)	-0.05812	0.954	1	0.983232
CCDC41	Cortex (PsychENCODE)	-0.05742	0.954	1	0.983232
DUSP5P1	Cortex (PsychENCODE)	0.057514	0.954	1	0.983232
HDAC2	Cortex (PsychENCODE)	-0.057709	0.954	1	0.983232
RP4-756H11.3	Cortex (PsychENCODE)	0.0574	0.954	1	0.983232
NBPF2P	Cortex (PsychENCODE)	0.058071	0.954	1	0.983232
DLGAP1-AS3	Cortex (PsychENCODE)	-0.05736	0.954	1	0.983232
AC005532.5	Whole_Blood	0.05718	0.954	1	0.983232
EPHA1	Whole_Blood	-0.05768	0.954	1	0.983232
AC005104.3	Whole_Blood	-0.057974	0.954	1	0.983232
RP11-597D13.9	Brain_Anterior_cingulate_cortex_BA24	-0.0576	0.954034	1	0.983249
TTC3	Whole_Blood	-0.0566	0.954879	1	0.983537
RP11-1026M7.2	Brain_Amygdala	0.05581	0.955	1	0.983537
STYK1	Brain_Anterior_cingulate_cortex_BA24	0.05592	0.955	1	0.983537
ZNF880	Brain_Caudate_basal_ganglia	0.05581	0.955	1	0.983537
USP48	Brain_Caudate_basal_ganglia	-0.05588	0.955	1	0.983537
AC034243.1	Brain_Caudate_basal_ganglia	-0.0566	0.955	1	0.983537
RBAK	Brain_Caudate_basal_ganglia	-0.0566	0.955	1	0.983537
AP000350.6	Brain_Cerebellar_Hemisphere	0.0566	0.955	1	0.983537
TRIM7	Brain_Cerebellar_Hemisphere	0.0559	0.955	1	0.983537
SRD5A3-AS1	Brain_Cerebellar_Hemisphere	-0.0561	0.955	1	0.983537
CACTIN	Brain_Cerebellum	0.05675	0.955	1	0.983537
TAMM41	Brain_Cerebellum	0.05668	0.955	1	0.983537
PRNP	Brain_Cerebellum	0.0559	0.955	1	0.983537
WDYHV1	Brain_Cerebellum	-0.0559	0.955	1	0.983537
ENTPD5	Brain_Cerebellum	-0.05685	0.955	1	0.983537
TULP3	Brain_Cerebellum	-0.0569	0.955	1	0.983537
CYP2C18	Brain_Cerebellum	-0.057	0.955	1	0.983537
CPB2-AS1	Brain_Cortex	0.05684	0.955	1	0.983537
CLUL1	Brain_Cortex	-0.0567	0.955	1	0.983537
ERO1LB	Brain_Cortex	-0.05693	0.955	1	0.983537
PLAC9	Brain_Frontal_Cortex_BA9	0.0563	0.955	1	0.983537
ABHD11	Brain_Hippocampus	-0.05637	0.955	1	0.983537
CTD-2228A4.1	Brain_Hypothalamus	0.05658	0.955	1	0.983537
LINC01060	Brain_Hypothalamus	0.056	0.955	1	0.983537
TAOK1	Brain_Hypothalamus	-0.05684	0.955	1	0.983537
TCP11L1	Brain_Putamen_basal_ganglia	0.05666	0.955	1	0.983537
GOLGA5	Cortex (PsychENCODE)	0.05591	0.955	1	0.983537
RAD18	Cortex (PsychENCODE)	-0.05653	0.955	1	0.983537
KRT31	Cortex (PsychENCODE)	-0.05591	0.955	1	0.983537
LGR6	Cortex (PsychENCODE)	0.057	0.955	1	0.983537
GABRA6	Cortex (PsychENCODE)	-0.0564	0.955	1	0.983537
MEGF11	Cortex (PsychENCODE)	0.05641	0.955	1	0.983537
SIGLEC7	Cortex (PsychENCODE)	-0.056	0.955	1	0.983537
AQP11	Cortex (PsychENCODE)	-0.05657	0.955	1	0.983537
ZNF585A	Cortex (PsychENCODE)	0.055824	0.955	1	0.983537
RP11-461O7.1	Cortex (PsychENCODE)	0.05637	0.955	1	0.983537
KLHL2P1	Cortex (PsychENCODE)	0.05659	0.955	1	0.983537
CTD-2020K17.4	Whole_Blood	-0.05662	0.955	1	0.983537
TRAV4	Whole_Blood	-0.057	0.955	1	0.983537
TBC1D7	Brain_Hippocampus	-0.0562	0.955185	1	0.983709
RP1-223B1.1	Brain_Anterior_cingulate_cortex_BA24	-0.0555	0.955733	1	0.984004
RP5-1109J22.1	Brain_Amygdala	0.0556	0.956	1	0.984004
CTD-2521M24.4	Brain_Anterior_cingulate_cortex_BA24	0.05526	0.956	1	0.984004
CAPG	Brain_Caudate_basal_ganglia	0.05506	0.956	1	0.984004
RP4-756H11.3	Brain_Caudate_basal_ganglia	0.0547	0.956	1	0.984004
ATP1B1	Brain_Caudate_basal_ganglia	-0.05528	0.956	1	0.984004
ZNF792	Brain_Cerebellar_Hemisphere	0.05575	0.956	1	0.984004
AP000350.6	Brain_Cerebellum	0.05578	0.956	1	0.984004
RP11-799B12.4	Brain_Cerebellum	-0.0546	0.956	1	0.984004
RN7SL574P	Brain_Cerebellum	-0.05525	0.956	1	0.984004
ZNF670	Brain_Cortex	-0.05515	0.956	1	0.984004
RP1-111D6.3	Brain_Cortex	-0.05541	0.956	1	0.984004
TRAPPC13	Brain_Cortex	-0.05558	0.956	1	0.984004
CCDC127	Brain_Frontal_Cortex_BA9	0.055	0.956	1	0.984004
RP11-529E10.6	Brain_Hippocampus	-0.0557	0.956	1	0.984004
ADCY10P1	Brain_Nucleus_accumbens_basal_ganglia	-0.05516	0.956	1	0.984004
B3GNTL1	Brain_Putamen_basal_ganglia	0.0557	0.956	1	0.984004
FAH	Brain_Putamen_basal_ganglia	0.054913	0.956	1	0.984004
AC138647.1	Brain_Putamen_basal_ganglia	-0.05547	0.956	1	0.984004
NEK1	Cortex (PsychENCODE)	0.05533	0.956	1	0.984004
BMPER	Cortex (PsychENCODE)	0.0549	0.956	1	0.984004
DNAJC7	Cortex (PsychENCODE)	-0.05475	0.956	1	0.984004
FAM211A	Cortex (PsychENCODE)	-0.05467	0.956	1	0.984004
PARPBP	Cortex (PsychENCODE)	-0.05479	0.956	1	0.984004
RP1-63G5.7	Cortex (PsychENCODE)	-0.05536	0.956	1	0.984004
SCARF2	Cortex (PsychENCODE)	0.05522	0.956	1	0.984004
RP11-524C21.2	Cortex (PsychENCODE)	-0.055685	0.956	1	0.984004
UBR4	Whole_Blood	-0.0548	0.956	1	0.984004
RP11-432J22.2	Whole_Blood	-0.05538	0.956	1	0.984004
OXR1	Whole_Blood	-0.0556	0.956	1	0.984004
AGAP4	Brain_Anterior_cingulate_cortex_BA24	0.0546	0.956426	1	0.984398
POLI	Brain_Amygdala	0.054	0.956958	1	0.984398
CYP4F12	Brain_Anterior_cingulate_cortex_BA24	-0.0537	0.957	1	0.984398
C20orf196	Brain_Caudate_basal_ganglia	-0.0536	0.957	1	0.984398
VANGL2	Brain_Cerebellum	0.05342	0.957	1	0.984398
C19orf57	Brain_Cerebellum	-0.05452	0.957	1	0.984398
AGAP9	Brain_Cortex	0.05364	0.957	1	0.984398
ABCA6	Brain_Cortex	0.05357	0.957	1	0.984398
EMR4P	Brain_Cortex	-0.0537	0.957	1	0.984398
RP11-90E5.1	Brain_Cortex	-0.0542	0.957	1	0.984398
RTCA	Brain_Cortex	-0.05443	0.957	1	0.984398
CTD-2192J16.21	Brain_Frontal_Cortex_BA9	0.05426	0.957	1	0.984398
LARS2	Brain_Frontal_Cortex_BA9	0.05406	0.957	1	0.984398
LMF1	Brain_Hippocampus	0.0545	0.957	1	0.984398
AP000351.10	Brain_Hippocampus	-0.053867	0.957	1	0.984398
DDX51	Brain_Nucleus_accumbens_basal_ganglia	0.0538	0.957	1	0.984398
AC092159.2	Brain_Nucleus_accumbens_basal_ganglia	0.05378	0.957	1	0.984398
PROC	Brain_Putamen_basal_ganglia	-0.054	0.957	1	0.984398
CHPT1	Brain_Substantia_nigra	0.054	0.957	1	0.984398
MTHFSD	Cortex (PsychENCODE)	-0.05429	0.957	1	0.984398
CARS	Cortex (PsychENCODE)	0.05365	0.957	1	0.984398
FASTKD2	Cortex (PsychENCODE)	-0.05331	0.957	1	0.984398
CH25H	Cortex (PsychENCODE)	0.054028	0.957	1	0.984398
ETNK1	Cortex (PsychENCODE)	0.05384	0.957	1	0.984398
PRSS53	Cortex (PsychENCODE)	0.05366	0.957	1	0.984398
PAQR4	Cortex (PsychENCODE)	-0.0543	0.957	1	0.984398
SOHLH1	Cortex (PsychENCODE)	0.0542	0.957	1	0.984398
TMEM129	Cortex (PsychENCODE)	-0.05436	0.957	1	0.984398
AC007383.4	Cortex (PsychENCODE)	-0.05369	0.957	1	0.984398
CASC3	Whole_Blood	0.05449	0.957	1	0.984398
AC078883.3	Whole_Blood	0.054479	0.957	1	0.984398
AC125232.1	Whole_Blood	0.054068	0.957	1	0.984398
DDX1	Whole_Blood	-0.053697	0.957	1	0.984398
HKR1	Whole_Blood	-0.05377	0.957	1	0.984398
SMPD4	Whole_Blood	-0.054386	0.957	1	0.984398
RPS24	Brain_Anterior_cingulate_cortex_BA24	-0.0532	0.957575	1	0.984738
ZNF254	Brain_Caudate_basal_ganglia	0.05322	0.958	1	0.984738
LINC00475	Brain_Caudate_basal_ganglia	-0.0523	0.958	1	0.984738
RP11-218C14.8	Brain_Caudate_basal_ganglia	-0.0524	0.958	1	0.984738
CCDC180	Brain_Cerebellar_Hemisphere	0.0522	0.958	1	0.984738
IFT46	Brain_Cerebellar_Hemisphere	-0.0525	0.958	1	0.984738
ELMSAN1	Brain_Cerebellum	0.05316	0.958	1	0.984738
SLC27A6	Brain_Cerebellum	0.0523	0.958	1	0.984738
CALCRL	Brain_Cerebellum	-0.05327	0.958	1	0.984738
SNHG17	Brain_Cortex	0.05255	0.958	1	0.984738
CRB1	Brain_Cortex	-0.05246	0.958	1	0.984738
CCDC169	Brain_Cortex	-0.0531	0.958	1	0.984738
RP11-107F6.3	Brain_Frontal_Cortex_BA9	0.05282	0.958	1	0.984738
CLUAP1	Brain_Frontal_Cortex_BA9	0.0523	0.958	1	0.984738
RP11-982M15.6	Brain_Hippocampus	0.0532	0.958	1	0.984738
FSD1L	Brain_Hippocampus	0.05223	0.958	1	0.984738
SLTM	Brain_Hypothalamus	0.0528	0.958	1	0.984738
HSP90AA5P	Brain_Hypothalamus	0.0521	0.958	1	0.984738
RP11-54D18.2	Brain_Hypothalamus	0.0521	0.958	1	0.984738
RP11-157J24.2	Brain_Putamen_basal_ganglia	0.0521	0.958	1	0.984738
ROR1	Brain_Putamen_basal_ganglia	-0.05211	0.958	1	0.984738
CCDC42B	Brain_Putamen_basal_ganglia	-0.0526	0.958	1	0.984738
RP11-43F13.1	Brain_Putamen_basal_ganglia	-0.0526	0.958	1	0.984738
SLC26A8	Brain_Putamen_basal_ganglia	-0.0529	0.958	1	0.984738
MTIF2	Cortex (PsychENCODE)	0.05249	0.958	1	0.984738
WNT2	Cortex (PsychENCODE)	0.0529	0.958	1	0.984738
TNFRSF10B	Cortex (PsychENCODE)	-0.0526	0.958	1	0.984738
EPS15L1	Cortex (PsychENCODE)	0.052786	0.958	1	0.984738
FBXO21	Cortex (PsychENCODE)	-0.05244	0.958	1	0.984738
HTR7	Cortex (PsychENCODE)	0.05256	0.958	1	0.984738
THAP8	Cortex (PsychENCODE)	0.052787	0.958	1	0.984738
TSC1	Cortex (PsychENCODE)	0.05204	0.958	1	0.984738
CYP2R1	Cortex (PsychENCODE)	-0.05252	0.958	1	0.984738
RPL7P12	Cortex (PsychENCODE)	0.05306	0.958	1	0.984738
LINC01011	Cortex (PsychENCODE)	-0.05257	0.958	1	0.984738
RP11-395P17.3	Whole_Blood	0.05223	0.958	1	0.984738
TRBV10-1	Whole_Blood	-0.05244	0.958	1	0.984738
PCMTD2	Whole_Blood	-0.0529	0.958	1	0.984738
ROCK1P1	Brain_Amygdala	0.0524	0.958201	1	0.984926
ZNF670	Brain_Amygdala	0.0516	0.959	1	0.985004
AC091814.2	Brain_Amygdala	-0.0519	0.959	1	0.985004
CTD-2651B20.4	Brain_Anterior_cingulate_cortex_BA24	0.0516	0.959	1	0.985004
TAPBPL	Brain_Anterior_cingulate_cortex_BA24	0.05137	0.959	1	0.985004
SDHAP1	Brain_Cerebellar_Hemisphere	0.0516	0.959	1	0.985004
SNORA16	Brain_Cerebellar_Hemisphere	-0.0519	0.959	1	0.985004
DTX4	Brain_Cerebellum	0.052	0.959	1	0.985004
ZNF781	Brain_Cerebellum	0.052	0.959	1	0.985004
TEX264	Brain_Cerebellum	0.052	0.959	1	0.985004
SYNM	Brain_Cerebellum	0.0512	0.959	1	0.985004
OSBPL10	Brain_Cerebellum	-0.05119	0.959	1	0.985004
DLD	Brain_Cerebellum	-0.052	0.959	1	0.985004
SIVA1	Brain_Cortex	0.0517	0.959	1	0.985004
TBC1D31	Brain_Frontal_Cortex_BA9	0.05183	0.959	1	0.985004
NBPF3	Brain_Frontal_Cortex_BA9	0.0512	0.959	1	0.985004
TTC23	Brain_Frontal_Cortex_BA9	0.05082	0.959	1	0.985004
UCK1	Brain_Hippocampus	0.05178	0.959	1	0.985004
CTD-2130F23.2	Brain_Nucleus_accumbens_basal_ganglia	0.0519	0.959	1	0.985004
PDLIM2	Brain_Nucleus_accumbens_basal_ganglia	0.051221	0.959	1	0.985004
CENPV	Brain_Putamen_basal_ganglia	0.0518	0.959	1	0.985004
ULK4	Brain_Putamen_basal_ganglia	0.05171	0.959	1	0.985004
SENP6	Brain_Substantia_nigra	-0.051	0.959	1	0.985004
RP11-448A19.1	Brain_Substantia_nigra	-0.05143	0.959	1	0.985004
CDK17	Cortex (PsychENCODE)	0.05108	0.959	1	0.985004
CEP78	Cortex (PsychENCODE)	-0.0513	0.959	1	0.985004
FRA10AC1	Cortex (PsychENCODE)	0.051611	0.959	1	0.985004
MYOZ3	Cortex (PsychENCODE)	-0.0513	0.959	1	0.985004
IER5L	Cortex (PsychENCODE)	0.052	0.959	1	0.985004
OR5K2	Cortex (PsychENCODE)	-0.05201	0.959	1	0.985004
RPS11P5	Cortex (PsychENCODE)	0.05119	0.959	1	0.985004
RP11-690I21.2	Cortex (PsychENCODE)	-0.05082	0.959	1	0.985004
RP11-171I2.1	Cortex (PsychENCODE)	0.05201	0.959	1	0.985004
AC004076.9	Cortex (PsychENCODE)	-0.051426	0.959	1	0.985004
RP13-514E23.2	Cortex (PsychENCODE)	0.051	0.959	1	0.985004
ZSCAN18	Whole_Blood	0.05142	0.959	1	0.985004
ZC3H18	Whole_Blood	0.05133	0.959	1	0.985004
FNIP2	Whole_Blood	0.0512	0.959	1	0.985004
OMA1	Whole_Blood	-0.05153	0.959	1	0.985004
ZNF564	Whole_Blood	-0.05168	0.959	1	0.985004
ADORA3	Whole_Blood	-0.05174	0.959	1	0.985004
TINCR	Whole_Blood	-0.05201	0.959	1	0.985004
RPL9	Brain_Amygdala	-0.05064	0.959613	1	0.985288
AC012309.5	Brain_Amygdala	0.05	0.96	1	0.985288
RP11-54D18.2	Brain_Anterior_cingulate_cortex_BA24	-0.0496	0.96	1	0.985288
NUSAP1	Brain_Anterior_cingulate_cortex_BA24	-0.0501	0.96	1	0.985288
RPL36AL	Brain_Anterior_cingulate_cortex_BA24	-0.05036	0.96	1	0.985288
RHCE	Brain_Anterior_cingulate_cortex_BA24	-0.050572	0.96	1	0.985288
CTC-457E21.3	Brain_Caudate_basal_ganglia	0.04977	0.96	1	0.985288
TTC23	Brain_Caudate_basal_ganglia	0.04976	0.96	1	0.985288
NPHP3	Brain_Cerebellar_Hemisphere	0.05	0.96	1	0.985288
CTD-3064H18.1	Brain_Cerebellar_Hemisphere	-0.05065	0.96	1	0.985288
TRNT1	Brain_Cerebellum	0.05041	0.96	1	0.985288
CYP1A1	Brain_Cerebellum	0.0504	0.96	1	0.985288
CD6	Brain_Cerebellum	-0.0502	0.96	1	0.985288
FAM229B	Brain_Cerebellum	-0.0505	0.96	1	0.985288
CPB2-AS1	Brain_Cerebellum	-0.0507	0.96	1	0.985288
CYP2J2	Brain_Cortex	0.05053	0.96	1	0.985288
C19orf53	Brain_Cortex	0.05	0.96	1	0.985288
RP11-803B1.8	Brain_Cortex	0.04986	0.96	1	0.985288
CCDC88B	Brain_Cortex	0.04981	0.96	1	0.985288
DHRS1	Brain_Cortex	-0.0497	0.96	1	0.985288
RSBN1L-AS1	Brain_Cortex	-0.05	0.96	1	0.985288
RALB	Brain_Cortex	-0.0504	0.96	1	0.985288
SRPK1	Brain_Frontal_Cortex_BA9	-0.0498	0.96	1	0.985288
CTD-2162K18.4	Brain_Hippocampus	0.0503	0.96	1	0.985288
PPP2R3C	Brain_Hippocampus	0.05	0.96	1	0.985288
DPM2	Brain_Hippocampus	-0.05025	0.96	1	0.985288
AP000350.5	Brain_Hypothalamus	0.0502	0.96	1	0.985288
FOXD4L1	Brain_Nucleus_accumbens_basal_ganglia	0.05027	0.96	1	0.985288
GGCT	Brain_Nucleus_accumbens_basal_ganglia	-0.04996	0.96	1	0.985288
TMEM237	Brain_Nucleus_accumbens_basal_ganglia	-0.0504	0.96	1	0.985288
SPTY2D1-AS1	Brain_Putamen_basal_ganglia	0.05049	0.96	1	0.985288
CHRFAM7A	Brain_Putamen_basal_ganglia	-0.049747	0.96	1	0.985288
TGM3	Cortex (PsychENCODE)	-0.04998	0.96	1	0.985288
ZCCHC4	Cortex (PsychENCODE)	-0.05056	0.96	1	0.985288
CSDC2	Cortex (PsychENCODE)	0.05013	0.96	1	0.985288
RP11-60A8.1	Cortex (PsychENCODE)	0.0499	0.96	1	0.985288
RP11-244O19.1	Cortex (PsychENCODE)	0.04969	0.96	1	0.985288
RP11-449D8.5	Cortex (PsychENCODE)	-0.0501	0.96	1	0.985288
CYP19A1	Whole_Blood	0.0507	0.96	1	0.985288
ILF3-AS1	Whole_Blood	-0.0496	0.96	1	0.985288
CST7	Whole_Blood	-0.0498	0.96	1	0.985288
TFG	Brain_Amygdala	0.0485	0.961	1	0.985789
RP11-861E21.1	Brain_Caudate_basal_ganglia	-0.04867	0.961	1	0.985789
ERMAP	Brain_Caudate_basal_ganglia	-0.04889	0.961	1	0.985789
C3orf52	Brain_Cerebellar_Hemisphere	-0.0488	0.961	1	0.985789
TNNI3K	Brain_Cerebellum	-0.0487	0.961	1	0.985789
DYNC1I1	Brain_Cerebellum	-0.0491	0.961	1	0.985789
RP11-182J23.1	Brain_Cerebellum	-0.0491	0.961	1	0.985789
VN1R107P	Brain_Cortex	0.0488	0.961	1	0.985789
INVS	Brain_Cortex	-0.0492	0.961	1	0.985789
RP11-218M22.1	Brain_Frontal_Cortex_BA9	-0.04917	0.961	1	0.985789
QDPR	Brain_Frontal_Cortex_BA9	-0.0493	0.961	1	0.985789
RP11-482D24.2	Brain_Hypothalamus	0.0489	0.961	1	0.985789
MRPL19	Brain_Nucleus_accumbens_basal_ganglia	0.04947	0.961	1	0.985789
RHCE	Brain_Nucleus_accumbens_basal_ganglia	0.049318	0.961	1	0.985789
MZT2A	Brain_Nucleus_accumbens_basal_ganglia	0.04859	0.961	1	0.985789
hsa-mir-1199	Brain_Nucleus_accumbens_basal_ganglia	-0.0494	0.961	1	0.985789
RP11-451G4.2	Brain_Putamen_basal_ganglia	-0.04888	0.961	1	0.985789
CTBS	Cortex (PsychENCODE)	0.049005	0.961	1	0.985789
IFLTD1	Cortex (PsychENCODE)	-0.04941	0.961	1	0.985789
KDM8	Cortex (PsychENCODE)	0.04929	0.961	1	0.985789
STK32A	Cortex (PsychENCODE)	-0.0493	0.961	1	0.985789
TTLL3	Cortex (PsychENCODE)	0.04864	0.961	1	0.985789
MIR155HG	Cortex (PsychENCODE)	-0.0495	0.961	1	0.985789
LINC00312	Cortex (PsychENCODE)	0.04873	0.961	1	0.985789
C14orf132	Whole_Blood	0.0495	0.961	1	0.985789
AP003774.1	Whole_Blood	0.0489	0.961	1	0.985789
CACYBP	Whole_Blood	-0.04901	0.961	1	0.985789
IL32	Whole_Blood	-0.04925	0.961	1	0.985789
COL23A1	Whole_Blood	-0.04928	0.961	1	0.985789
MASTL	Brain_Amygdala	-0.0485	0.961315	1	0.986094
NKAIN4	Brain_Hippocampus	0.04823	0.96153	1	0.986144
SECTM1	Brain_Amygdala	-0.0475	0.962	1	0.986144
AP000350.5	Brain_Amygdala	-0.0481	0.962	1	0.986144
FLG-AS1	Brain_Anterior_cingulate_cortex_BA24	-0.048228	0.962	1	0.986144
LARS	Brain_Caudate_basal_ganglia	-0.0478	0.962	1	0.986144
RP11-91P24.5	Brain_Cerebellar_Hemisphere	0.0475	0.962	1	0.986144
CTTN	Brain_Cerebellar_Hemisphere	-0.0473	0.962	1	0.986144
CTC-338M12.1	Brain_Cerebellum	0.0482	0.962	1	0.986144
TMEM132C	Brain_Cerebellum	0.0471	0.962	1	0.986144
ULBP1	Brain_Cerebellum	-0.0471	0.962	1	0.986144
RP11-723O4.2	Brain_Cortex	0.04766	0.962	1	0.986144
TRAF1	Brain_Cortex	-0.0474	0.962	1	0.986144
GRK4	Brain_Frontal_Cortex_BA9	0.0481	0.962	1	0.986144
TTC23	Brain_Hippocampus	0.0475	0.962	1	0.986144
RHCE	Brain_Hypothalamus	0.04772	0.962	1	0.986144
RP11-2E17.1	Brain_Hypothalamus	-0.0474	0.962	1	0.986144
FFAR4	Brain_Nucleus_accumbens_basal_ganglia	0.04703	0.962	1	0.986144
RP11-218F10.3	Brain_Nucleus_accumbens_basal_ganglia	-0.0471	0.962	1	0.986144
HCCAT3	Brain_Putamen_basal_ganglia	0.047248	0.962	1	0.986144
PQLC2	Brain_Putamen_basal_ganglia	-0.04823	0.962	1	0.986144
RP4-584D14.6	Brain_Substantia_nigra	0.04721	0.962	1	0.986144
DEF6	Cortex (PsychENCODE)	-0.048239	0.962	1	0.986144
RAPGEFL1	Cortex (PsychENCODE)	0.04793	0.962	1	0.986144
CACYBP	Cortex (PsychENCODE)	0.047408	0.962	1	0.986144
RAB38	Cortex (PsychENCODE)	-0.04773	0.962	1	0.986144
ABT1	Cortex (PsychENCODE)	-0.0477	0.962	1	0.986144
MSRB3	Cortex (PsychENCODE)	0.04712	0.962	1	0.986144
SFMBT2	Cortex (PsychENCODE)	-0.047464	0.962	1	0.986144
RP11-627G23.1	Cortex (PsychENCODE)	-0.04705	0.962	1	0.986144
RP11-134L10.1	Cortex (PsychENCODE)	0.0476	0.962	1	0.986144
CMTM7	Whole_Blood	0.0472	0.962	1	0.986144
ZNF205-AS1	Whole_Blood	0.04708	0.962	1	0.986144
CCDC135	Whole_Blood	-0.04702	0.962	1	0.986144
XPOT	Whole_Blood	-0.0476	0.962	1	0.986144
GCSAM	Whole_Blood	-0.0478	0.962	1	0.986144
ARL6IP1	Whole_Blood	-0.04789	0.962	1	0.986144
SPTBN4	Brain_Amygdala	-0.04601	0.963	1	0.986427
NAIP	Brain_Amygdala	-0.0468	0.963	1	0.986427
AP000350.5	Brain_Caudate_basal_ganglia	0.04613	0.963	1	0.986427
ACSS3	Brain_Cerebellar_Hemisphere	0.0464	0.963	1	0.986427
CDAN1	Brain_Cerebellar_Hemisphere	0.0463	0.963	1	0.986427
GPSM1	Brain_Cerebellar_Hemisphere	0.0459	0.963	1	0.986427
NCCRP1	Brain_Cerebellar_Hemisphere	-0.04688	0.963	1	0.986427
JAK3	Brain_Cerebellum	0.04695	0.963	1	0.986427
FAM228B	Brain_Cerebellum	0.04579	0.963	1	0.986427
MXRA7	Brain_Cerebellum	-0.04597	0.963	1	0.986427
KNTC1	Brain_Cerebellum	-0.0468	0.963	1	0.986427
RP11-535M15.1	Brain_Cerebellum	-0.0469	0.963	1	0.986427
PSPC1P1	Brain_Cortex	-0.04656	0.963	1	0.986427
RP11-266L9.3	Brain_Cortex	-0.0469	0.963	1	0.986427
RP11-309L24.9	Brain_Frontal_Cortex_BA9	0.04643	0.963	1	0.986427
FAM110C	Brain_Frontal_Cortex_BA9	-0.0466	0.963	1	0.986427
POU5F1P6	Brain_Hippocampus	0.0465	0.963	1	0.986427
CCDC50	Brain_Hippocampus	0.0459	0.963	1	0.986427
SELL	Brain_Hippocampus	-0.0468	0.963	1	0.986427
CTB-113P19.4	Brain_Hippocampus	-0.047	0.963	1	0.986427
INVS	Brain_Hypothalamus	0.0465	0.963	1	0.986427
NFATC3	Brain_Hypothalamus	0.0463	0.963	1	0.986427
GS1-124K5.12	Brain_Hypothalamus	-0.0459	0.963	1	0.986427
AL049840.1	Brain_Hypothalamus	-0.0461	0.963	1	0.986427
ASB5	Brain_Hypothalamus	-0.04637	0.963	1	0.986427
KISS1	Brain_Nucleus_accumbens_basal_ganglia	0.046567	0.963	1	0.986427
AP000350.5	Brain_Putamen_basal_ganglia	0.0464	0.963	1	0.986427
RP11-498P14.5	Brain_Substantia_nigra	-0.0461	0.963	1	0.986427
RALYL	Brain_Substantia_nigra	-0.047	0.963	1	0.986427
CARD10	Cortex (PsychENCODE)	0.04668	0.963	1	0.986427
DNAJC8	Cortex (PsychENCODE)	-0.046049	0.963	1	0.986427
ZNF384	Cortex (PsychENCODE)	0.04593	0.963	1	0.986427
NEDD1	Cortex (PsychENCODE)	0.04664	0.963	1	0.986427
ZNF787	Cortex (PsychENCODE)	0.046345	0.963	1	0.986427
RP11-57K17.1	Cortex (PsychENCODE)	0.046287	0.963	1	0.986427
LA16c-325D7.2	Cortex (PsychENCODE)	0.04602	0.963	1	0.986427
RP11-373D23.3	Cortex (PsychENCODE)	0.04631	0.963	1	0.986427
RP11-5C23.2	Cortex (PsychENCODE)	0.0459	0.963	1	0.986427
NPTXR	Whole_Blood	0.04615	0.963	1	0.986427
ZFP30	Whole_Blood	-0.04608	0.963	1	0.986427
POR	Whole_Blood	-0.04636	0.963	1	0.986427
RP11-258F22.1	Brain_Amygdala	-0.0463	0.963105	1	0.986516
SLC5A4	Brain_Anterior_cingulate_cortex_BA24	0.0445	0.964	1	0.986799
CD226	Brain_Caudate_basal_ganglia	0.04457	0.964	1	0.986799
RYR1	Brain_Caudate_basal_ganglia	-0.04546	0.964	1	0.986799
NPFFR1	Brain_Cerebellar_Hemisphere	0.0455	0.964	1	0.986799
ATF6	Brain_Cerebellar_Hemisphere	0.0451	0.964	1	0.986799
PITRM1	Brain_Cerebellum	0.045	0.964	1	0.986799
ABAT	Brain_Cerebellum	0.0447	0.964	1	0.986799
RP11-486O12.2	Brain_Cerebellum	-0.0451	0.964	1	0.986799
TCP11L1	Brain_Cerebellum	-0.0454	0.964	1	0.986799
DPH1	Brain_Cortex	0.04551	0.964	1	0.986799
FBN2	Brain_Cortex	0.04477	0.964	1	0.986799
AP000974.1	Brain_Cortex	-0.04518	0.964	1	0.986799
CTD-2260A17.1	Brain_Cortex	-0.04546	0.964	1	0.986799
C11orf80	Brain_Frontal_Cortex_BA9	-0.045069	0.964	1	0.986799
TOR1B	Brain_Hippocampus	0.04451	0.964	1	0.986799
RRP15	Brain_Hypothalamus	0.04519	0.964	1	0.986799
ST6GALNAC3	Brain_Hypothalamus	0.04498	0.964	1	0.986799
GRPEL1	Brain_Nucleus_accumbens_basal_ganglia	0.0451	0.964	1	0.986799
ZSCAN21	Brain_Nucleus_accumbens_basal_ganglia	-0.04469	0.964	1	0.986799
TNNI3K	Brain_Putamen_basal_ganglia	-0.04454	0.964	1	0.986799
VPS28	Brain_Substantia_nigra	0.0455	0.964	1	0.986799
AC002398.5	Brain_Substantia_nigra	-0.0454	0.964	1	0.986799
FLYWCH1	Cortex (PsychENCODE)	0.04485	0.964	1	0.986799
DNM2	Cortex (PsychENCODE)	-0.045526	0.964	1	0.986799
KCTD9	Cortex (PsychENCODE)	0.0453	0.964	1	0.986799
RNF144A	Cortex (PsychENCODE)	0.04476	0.964	1	0.986799
DLL1	Cortex (PsychENCODE)	0.045433	0.964	1	0.986799
AC093690.1	Cortex (PsychENCODE)	0.045	0.964	1	0.986799
RP11-456J20.1	Cortex (PsychENCODE)	0.04461	0.964	1	0.986799
CTD-2521M24.11	Cortex (PsychENCODE)	-0.044945	0.964	1	0.986799
MAP6D1	Whole_Blood	0.0451	0.964	1	0.986799
LIF	Whole_Blood	0.04466	0.964	1	0.986799
HP	Whole_Blood	0.04453	0.964	1	0.986799
DEPDC7	Whole_Blood	-0.0449	0.964	1	0.986799
RP11-51J9.5	Whole_Blood	-0.045	0.964	1	0.986799
IFI27L2	Brain_Caudate_basal_ganglia	0.04394	0.965	1	0.98728
MMRN1	Brain_Caudate_basal_ganglia	0.04372	0.965	1	0.98728
RP11-57H12.5	Brain_Caudate_basal_ganglia	-0.04335	0.965	1	0.98728
NDUFAF1	Brain_Caudate_basal_ganglia	-0.04343	0.965	1	0.98728
OSGIN2	Brain_Caudate_basal_ganglia	-0.0441	0.965	1	0.98728
PLEC	Brain_Caudate_basal_ganglia	-0.0445	0.965	1	0.98728
CENPK	Brain_Cerebellar_Hemisphere	-0.0434	0.965	1	0.98728
KHDRBS2	Brain_Cerebellar_Hemisphere	-0.04358	0.965	1	0.98728
DHRS12	Brain_Cerebellar_Hemisphere	-0.04384	0.965	1	0.98728
GBP3	Brain_Cerebellum	0.04369	0.965	1	0.98728
CTD-2012J19.1	Brain_Cerebellum	-0.0444	0.965	1	0.98728
DBF4B	Brain_Cortex	0.04351	0.965	1	0.98728
RP11-766N7.3	Brain_Cortex	-0.0444	0.965	1	0.98728
AC005154.7	Brain_Frontal_Cortex_BA9	0.04424	0.965	1	0.98728
MRPL38	Brain_Hypothalamus	-0.04376	0.965	1	0.98728
WDR41	Brain_Nucleus_accumbens_basal_ganglia	-0.04393	0.965	1	0.98728
CTD-2651B20.4	Brain_Putamen_basal_ganglia	0.044216	0.965	1	0.98728
EFCAB1	Brain_Putamen_basal_ganglia	-0.04359	0.965	1	0.98728
AP000350.6	Brain_Substantia_nigra	0.0436	0.965	1	0.98728
JOSD1	Cortex (PsychENCODE)	-0.04365	0.965	1	0.98728
FAM104A	Cortex (PsychENCODE)	0.04358	0.965	1	0.98728
TTC21A	Cortex (PsychENCODE)	0.04431	0.965	1	0.98728
TIMM22	Cortex (PsychENCODE)	0.04379	0.965	1	0.98728
NPSR1-AS1	Cortex (PsychENCODE)	0.0433	0.965	1	0.98728
RP11-435F17.3	Cortex (PsychENCODE)	0.04354	0.965	1	0.98728
LOXL3	Whole_Blood	0.043718	0.965	1	0.98728
POLD4	Whole_Blood	0.0434	0.965	1	0.98728
RP11-893F2.9	Whole_Blood	-0.04338	0.965	1	0.98728
BCO2	Whole_Blood	-0.0442	0.965	1	0.98728
AC006369.2	Whole_Blood	-0.044444	0.965	1	0.98728
MAPK13	Brain_Caudate_basal_ganglia	-0.0421	0.966	1	0.987561
NINL	Brain_Caudate_basal_ganglia	-0.0423	0.966	1	0.987561
NPRL3	Brain_Cerebellar_Hemisphere	0.043	0.966	1	0.987561
RN7SL145P	Brain_Cerebellar_Hemisphere	-0.0429	0.966	1	0.987561
CTC-559E9.10	Brain_Cerebellar_Hemisphere	-0.043	0.966	1	0.987561
RP11-342K6.1	Brain_Cerebellar_Hemisphere	-0.043	0.966	1	0.987561
TSPAN11	Brain_Cortex	0.04283	0.966	1	0.987561
PIGZ	Brain_Cortex	0.04277	0.966	1	0.987561
DLD	Brain_Cortex	0.042	0.966	1	0.987561
RP11-148L24.1	Brain_Hippocampus	0.043	0.966	1	0.987561
RPA3	Brain_Hippocampus	-0.04227	0.966	1	0.987561
RP11-861E21.1	Brain_Hippocampus	-0.0427	0.966	1	0.987561
HDAC5	Brain_Hypothalamus	0.0424	0.966	1	0.987561
RP11-564C4.6	Brain_Hypothalamus	0.0422	0.966	1	0.987561
CTD-2303H24.2	Brain_Nucleus_accumbens_basal_ganglia	-0.04268	0.966	1	0.987561
ACSF3	Brain_Nucleus_accumbens_basal_ganglia	-0.04319	0.966	1	0.987561
CD109	Brain_Putamen_basal_ganglia	-0.0426	0.966	1	0.987561
MED15P5	Brain_Substantia_nigra	0.043	0.966	1	0.987561
SYT17	Cortex (PsychENCODE)	0.04273	0.966	1	0.987561
STEAP1B	Cortex (PsychENCODE)	-0.0429	0.966	1	0.987561
CEP72	Cortex (PsychENCODE)	-0.0427	0.966	1	0.987561
GORASP1	Cortex (PsychENCODE)	-0.04212	0.966	1	0.987561
ACOT2	Cortex (PsychENCODE)	0.04267	0.966	1	0.987561
OSBPL11	Cortex (PsychENCODE)	-0.04216	0.966	1	0.987561
C3orf17	Cortex (PsychENCODE)	0.04271	0.966	1	0.987561
SYT12	Cortex (PsychENCODE)	0.04303	0.966	1	0.987561
CAPN12	Cortex (PsychENCODE)	-0.042921	0.966	1	0.987561
LAYN	Cortex (PsychENCODE)	-0.0431	0.966	1	0.987561
TP53TG3D	Cortex (PsychENCODE)	-0.0432	0.966	1	0.987561
NAP1L4	Cortex (PsychENCODE)	0.04322	0.966	1	0.987561
RP1-130L23.1	Cortex (PsychENCODE)	0.0421	0.966	1	0.987561
RP11-145O15.3	Cortex (PsychENCODE)	-0.0422	0.966	1	0.987561
TAS2R43	Cortex (PsychENCODE)	0.04214	0.966	1	0.987561
AC005618.6	Cortex (PsychENCODE)	0.0421	0.966	1	0.987561
RP11-645C24.5	Whole_Blood	0.04308	0.966	1	0.987561
LPGAT1	Whole_Blood	0.04289	0.966	1	0.987561
CTSB	Whole_Blood	0.0428	0.966	1	0.987561
CLEC12A	Whole_Blood	0.0426	0.966	1	0.987561
ZFAS1	Whole_Blood	0.0425	0.966	1	0.987561
UNG	Whole_Blood	-0.0421	0.966	1	0.987561
FAM106A	Whole_Blood	-0.04277	0.966	1	0.987561
VAPB	Brain_Putamen_basal_ganglia	0.0418	0.966671	1	0.988041
THAP7-AS1	Brain_Caudate_basal_ganglia	0.04159	0.967	1	0.988041
CCDC169	Brain_Caudate_basal_ganglia	0.0413	0.967	1	0.988041
TRIM2	Brain_Caudate_basal_ganglia	0.0411	0.967	1	0.988041
DFNB31	Brain_Caudate_basal_ganglia	-0.0413	0.967	1	0.988041
RP11-360F5.3	Brain_Cerebellum	0.0416	0.967	1	0.988041
ZFP1	Brain_Cerebellum	0.04123	0.967	1	0.988041
LMCD1-AS1	Brain_Cerebellum	0.0409	0.967	1	0.988041
C7	Brain_Cerebellum	0.0409	0.967	1	0.988041
FBXO27	Brain_Cerebellum	0.04084	0.967	1	0.988041
CTD-2651B20.3	Brain_Cerebellum	-0.0408	0.967	1	0.988041
CUX1	Brain_Cerebellum	-0.0418	0.967	1	0.988041
AC015849.19	Brain_Cortex	-0.04093	0.967	1	0.988041
KIF16B	Brain_Cortex	-0.04095	0.967	1	0.988041
BCAP29	Brain_Frontal_Cortex_BA9	0.04175	0.967	1	0.988041
AC007292.3	Brain_Frontal_Cortex_BA9	0.041	0.967	1	0.988041
PDE10A	Brain_Hypothalamus	0.0413	0.967	1	0.988041
TCP11L1	Brain_Nucleus_accumbens_basal_ganglia	0.04185	0.967	1	0.988041
DNM1P46	Brain_Nucleus_accumbens_basal_ganglia	-0.0412	0.967	1	0.988041
RP11-96H17.1	Brain_Nucleus_accumbens_basal_ganglia	-0.04127	0.967	1	0.988041
RP11-489D6.2	Brain_Putamen_basal_ganglia	0.041779	0.967	1	0.988041
DCN	Cortex (PsychENCODE)	-0.04139	0.967	1	0.988041
SMAP1	Cortex (PsychENCODE)	0.041789	0.967	1	0.988041
HADHB	Cortex (PsychENCODE)	0.04137	0.967	1	0.988041
GALNT2	Cortex (PsychENCODE)	-0.041353	0.967	1	0.988041
GNG5	Cortex (PsychENCODE)	0.041388	0.967	1	0.988041
ARMC4P1	Cortex (PsychENCODE)	0.041149	0.967	1	0.988041
AC008592.8	Cortex (PsychENCODE)	-0.0414	0.967	1	0.988041
AL133458.1	Whole_Blood	-0.0413	0.967	1	0.988041
MTOR	Whole_Blood	-0.04176	0.967	1	0.988041
C4orf26	Brain_Substantia_nigra	0.0404	0.96778	1	0.988357
CCDC74B	Brain_Amygdala	0.04055	0.968	1	0.988357
NSMCE1	Brain_Amygdala	0.0399	0.968	1	0.988357
RP11-339B21.10	Brain_Amygdala	0.0395	0.968	1	0.988357
CHKB	Brain_Anterior_cingulate_cortex_BA24	-0.0398	0.968	1	0.988357
RP11-43F13.1	Brain_Caudate_basal_ganglia	0.0404	0.968	1	0.988357
CASD1	Brain_Caudate_basal_ganglia	0.0396	0.968	1	0.988357
ZNF454	Brain_Caudate_basal_ganglia	-0.0406	0.968	1	0.988357
SAMD5	Brain_Cerebellar_Hemisphere	0.03962	0.968	1	0.988357
SMPD3	Brain_Cerebellar_Hemisphere	-0.04	0.968	1	0.988357
CLEC5A	Brain_Cerebellar_Hemisphere	-0.0407	0.968	1	0.988357
TTC23	Brain_Cerebellum	0.0405	0.968	1	0.988357
GNS	Brain_Cerebellum	0.0403	0.968	1	0.988357
GSTM4	Brain_Cerebellum	-0.04043	0.968	1	0.988357
BTBD9	Brain_Cortex	0.0405	0.968	1	0.988357
RP4-809F18.1	Brain_Cortex	-0.04044	0.968	1	0.988357
RP11-572M11.4	Brain_Frontal_Cortex_BA9	-0.03962	0.968	1	0.988357
MAFF	Brain_Frontal_Cortex_BA9	-0.04013	0.968	1	0.988357
SLAMF8	Brain_Nucleus_accumbens_basal_ganglia	0.040158	0.968	1	0.988357
CES1	Brain_Nucleus_accumbens_basal_ganglia	-0.04046	0.968	1	0.988357
AC069513.4	Brain_Putamen_basal_ganglia	0.03952	0.968	1	0.988357
BLVRB	Cortex (PsychENCODE)	-0.040002	0.968	1	0.988357
HSD17B7P2	Cortex (PsychENCODE)	0.040323	0.968	1	0.988357
SRSF9	Cortex (PsychENCODE)	-0.04035	0.968	1	0.988357
CDS1	Cortex (PsychENCODE)	-0.04063	0.968	1	0.988357
CLPSL1	Cortex (PsychENCODE)	-0.039529	0.968	1	0.988357
RAB5CP1	Cortex (PsychENCODE)	-0.040335	0.968	1	0.988357
RP11-439L18.3	Cortex (PsychENCODE)	0.040487	0.968	1	0.988357
CTD-2020K17.3	Cortex (PsychENCODE)	-0.0399	0.968	1	0.988357
C2orf74	Cortex (PsychENCODE)	0.04018	0.968	1	0.988357
CASC18	Cortex (PsychENCODE)	0.04057	0.968	1	0.988357
RP11-266L9.3	Cortex (PsychENCODE)	-0.04061	0.968	1	0.988357
RP11-486G15.2	Cortex (PsychENCODE)	0.040499	0.968	1	0.988357
RP11-110I1.14	Cortex (PsychENCODE)	-0.04067	0.968	1	0.988357
WEE2-AS1	Whole_Blood	0.0404	0.968	1	0.988357
LDB1	Whole_Blood	0.03996	0.968	1	0.988357
ECH1	Whole_Blood	0.03984	0.968	1	0.988357
C2ORF15	Whole_Blood	-0.040199	0.968	1	0.988357
ABO	Whole_Blood	-0.04037	0.968	1	0.988357
PITRM1	Brain_Substantia_nigra	0.03995	0.968132	1	0.988474
CKAP2	Brain_Amygdala	0.0389	0.96895	1	0.988745
DGCR11	Brain_Amygdala	0.0391	0.969	1	0.988745
SNHG18	Brain_Amygdala	0.03837	0.969	1	0.988745
COG2	Brain_Amygdala	-0.0384	0.969	1	0.988745
VPS53	Brain_Anterior_cingulate_cortex_BA24	-0.0386	0.969	1	0.988745
RP11-15I11.3	Brain_Caudate_basal_ganglia	-0.0388	0.969	1	0.988745
RIPK1	Brain_Cerebellar_Hemisphere	0.03922	0.969	1	0.988745
EFHB	Brain_Cerebellar_Hemisphere	0.0389	0.969	1	0.988745
ZDHHC11	Brain_Cerebellar_Hemisphere	-0.0394	0.969	1	0.988745
FLJ00418	Brain_Cerebellum	0.03922	0.969	1	0.988745
AD000090.2	Brain_Cerebellum	0.03893	0.969	1	0.988745
WDR27	Brain_Cerebellum	0.0386	0.969	1	0.988745
AHNAK2	Brain_Cerebellum	-0.03853	0.969	1	0.988745
NUSAP1	Brain_Cerebellum	-0.0392	0.969	1	0.988745
HSPB11	Brain_Cerebellum	-0.03929	0.969	1	0.988745
SDC4	Brain_Cerebellum	-0.0394	0.969	1	0.988745
RP11-438H8.8	Brain_Cortex	0.03898	0.969	1	0.988745
BBS10	Brain_Frontal_Cortex_BA9	0.03936	0.969	1	0.988745
PIGZ	Brain_Frontal_Cortex_BA9	0.03865	0.969	1	0.988745
USP32P2	Brain_Hippocampus	0.0395	0.969	1	0.988745
RP11-301O19.1	Brain_Hippocampus	-0.0384	0.969	1	0.988745
MTG1	Brain_Hypothalamus	0.0388	0.969	1	0.988745
MGAM	Brain_Hypothalamus	0.0387	0.969	1	0.988745
AC012146.7	Brain_Hypothalamus	-0.03886	0.969	1	0.988745
C21orf67	Brain_Nucleus_accumbens_basal_ganglia	-0.0392	0.969	1	0.988745
LURAP1L	Brain_Substantia_nigra	0.0391	0.969	1	0.988745
SCAMP1	Cortex (PsychENCODE)	0.0392	0.969	1	0.988745
CNOT6	Cortex (PsychENCODE)	0.0385	0.969	1	0.988745
LMO4	Cortex (PsychENCODE)	-0.038871	0.969	1	0.988745
PMS2CL	Cortex (PsychENCODE)	-0.0384	0.969	1	0.988745
LITAF	Cortex (PsychENCODE)	0.0392	0.969	1	0.988745
RP11-408H20.3	Cortex (PsychENCODE)	-0.03933	0.969	1	0.988745
SLC4A1	Whole_Blood	0.0388	0.969	1	0.988745
GPNMB	Whole_Blood	0.03875	0.969	1	0.988745
RP11-301O19.1	Brain_Amygdala	-0.03794	0.97	1	0.989223
VPS11	Brain_Anterior_cingulate_cortex_BA24	-0.03707	0.97	1	0.989223
LARP7	Brain_Cerebellar_Hemisphere	0.0379	0.97	1	0.989223
RP11-598F7.6	Brain_Cerebellar_Hemisphere	0.0371	0.97	1	0.989223
RP11-15H20.5	Brain_Cerebellar_Hemisphere	-0.0371	0.97	1	0.989223
RP11-386M24.4	Brain_Cerebellar_Hemisphere	-0.0381	0.97	1	0.989223
CLUAP1	Brain_Cerebellar_Hemisphere	-0.0381	0.97	1	0.989223
FBLN7	Brain_Cerebellar_Hemisphere	-0.0381	0.97	1	0.989223
LARS2	Brain_Cerebellum	0.03823	0.97	1	0.989223
ZSCAN22	Brain_Cerebellum	0.03775	0.97	1	0.989223
CEP120	Brain_Cerebellum	-0.0371	0.97	1	0.989223
EP400NL	Brain_Cortex	0.03742	0.97	1	0.989223
COX7A2L	Brain_Cortex	-0.0375	0.97	1	0.989223
PXK	Brain_Cortex	-0.03786	0.97	1	0.989223
POP5	Brain_Frontal_Cortex_BA9	0.03718	0.97	1	0.989223
CCDC93	Brain_Frontal_Cortex_BA9	-0.0378	0.97	1	0.989223
FAM101B	Brain_Hippocampus	-0.0371	0.97	1	0.989223
INTS1	Brain_Hypothalamus	-0.0376	0.97	1	0.989223
RP11-572M11.3	Brain_Hypothalamus	-0.03793	0.97	1	0.989223
RP11-284M14.1	Brain_Nucleus_accumbens_basal_ganglia	-0.0381	0.97	1	0.989223
ZDHHC14	Brain_Putamen_basal_ganglia	0.0381	0.97	1	0.989223
POLDIP2	Cortex (PsychENCODE)	0.03711	0.97	1	0.989223
XRCC1	Cortex (PsychENCODE)	-0.037231	0.97	1	0.989223
SLC24A4	Cortex (PsychENCODE)	-0.03767	0.97	1	0.989223
TBC1D2B	Cortex (PsychENCODE)	-0.03756	0.97	1	0.989223
CIDEA	Cortex (PsychENCODE)	0.03804	0.97	1	0.989223
RP11-555M1.3	Cortex (PsychENCODE)	0.03821	0.97	1	0.989223
HBG2	Whole_Blood	-0.0373	0.97	1	0.989223
MON1B	Whole_Blood	-0.03749	0.97	1	0.989223
SH3PXD2B	Whole_Blood	-0.03817	0.97	1	0.989223
PRIMPOL	Brain_Anterior_cingulate_cortex_BA24	0.0374	0.970135	1	0.989343
RP11-15I11.3	Brain_Amygdala	0.0366	0.971	1	0.98961
INTS1	Brain_Amygdala	-0.03602	0.971	1	0.98961
CTD-2541M15.1	Brain_Anterior_cingulate_cortex_BA24	0.0359	0.971	1	0.98961
SNHG17	Brain_Caudate_basal_ganglia	-0.0362	0.971	1	0.98961
SIM2	Brain_Cerebellar_Hemisphere	0.0367	0.971	1	0.98961
RP1-111D6.3	Brain_Cerebellar_Hemisphere	0.03591	0.971	1	0.98961
MTND5P12	Brain_Cerebellar_Hemisphere	-0.0369	0.971	1	0.98961
CIB2	Brain_Cerebellum	0.0366	0.971	1	0.98961
TSTD1	Brain_Cerebellum	0.03635	0.971	1	0.98961
RP11-4O1.2	Brain_Cortex	0.0362	0.971	1	0.98961
RHCE	Brain_Cortex	0.03598	0.971	1	0.98961
MRTO4	Brain_Cortex	0.03578	0.971	1	0.98961
AQP11	Brain_Frontal_Cortex_BA9	0.036783	0.971	1	0.98961
QPRT	Brain_Frontal_Cortex_BA9	-0.0361	0.971	1	0.98961
RP11-218F10.3	Brain_Hippocampus	0.0364	0.971	1	0.98961
ALDH1L1-AS2	Brain_Nucleus_accumbens_basal_ganglia	0.03619	0.971	1	0.98961
SLN	Brain_Nucleus_accumbens_basal_ganglia	-0.03638	0.971	1	0.98961
NSUN6	Brain_Putamen_basal_ganglia	0.0369	0.971	1	0.98961
AGAP4	Brain_Putamen_basal_ganglia	0.03679	0.971	1	0.98961
RP11-678G14.3	Brain_Putamen_basal_ganglia	0.036234	0.971	1	0.98961
RP11-75C9.1	Brain_Putamen_basal_ganglia	-0.0359	0.971	1	0.98961
CTD-2587H19.3	Brain_Putamen_basal_ganglia	-0.03622	0.971	1	0.98961
SULT1C4	Brain_Putamen_basal_ganglia	-0.0368	0.971	1	0.98961
EXOC3	Brain_Substantia_nigra	0.0369	0.971	1	0.98961
DDOST	Brain_Substantia_nigra	0.0367	0.971	1	0.98961
SNX24	Cortex (PsychENCODE)	0.0366	0.971	1	0.98961
MANBAL	Cortex (PsychENCODE)	0.03668	0.971	1	0.98961
ENAH	Cortex (PsychENCODE)	0.036467	0.971	1	0.98961
TTC28	Whole_Blood	0.03686	0.971	1	0.98961
DCLK2	Whole_Blood	-0.0358	0.971	1	0.98961
SCN4B	Whole_Blood	-0.0365	0.971	1	0.98961
TASP1	Whole_Blood	-0.0365	0.971	1	0.98961
EVA1B	Whole_Blood	-0.03658	0.971	1	0.98961
SF3B3	Whole_Blood	-0.03697	0.971	1	0.98961
BFSP1	Brain_Putamen_basal_ganglia	-0.0362	0.971115	1	0.989709
FAM198B	Brain_Anterior_cingulate_cortex_BA24	0.036	0.971283	1	0.989863
AC019097.7	Brain_Amygdala	-0.03529	0.972	1	0.989889
RFPL1S	Brain_Amygdala	-0.0356	0.972	1	0.989889
DBF4B	Brain_Caudate_basal_ganglia	0.0352	0.972	1	0.989889
RP11-698N11.4	Brain_Caudate_basal_ganglia	-0.03515	0.972	1	0.989889
MGC10955	Brain_Caudate_basal_ganglia	-0.03541	0.972	1	0.989889
RTDR1	Brain_Cerebellar_Hemisphere	0.0354	0.972	1	0.989889
TLR5	Brain_Cerebellar_Hemisphere	-0.0347	0.972	1	0.989889
RP11-296I10.6	Brain_Cerebellar_Hemisphere	-0.0351	0.972	1	0.989889
TPTE2P1	Brain_Cerebellum	0.0356	0.972	1	0.989889
RP11-2H3.6	Brain_Cerebellum	0.03493	0.972	1	0.989889
CHRNE	Brain_Cerebellum	0.03482	0.972	1	0.989889
EFTUD2	Brain_Cerebellum	-0.03478	0.972	1	0.989889
RP11-775D22.2	Brain_Cerebellum	-0.0356	0.972	1	0.989889
FAM57A	Brain_Cortex	0.03563	0.972	1	0.989889
IL27RA	Brain_Cortex	-0.035	0.972	1	0.989889
ADAMTS14	Brain_Cortex	-0.03542	0.972	1	0.989889
LIMD1	Brain_Hypothalamus	0.03497	0.972	1	0.989889
RP11-745O10.2	Brain_Hypothalamus	0.0348	0.972	1	0.989889
SLFN5	Brain_Nucleus_accumbens_basal_ganglia	0.03558	0.972	1	0.989889
NCOA3	Brain_Substantia_nigra	0.0348	0.972	1	0.989889
MDN1	Cortex (PsychENCODE)	0.035072	0.972	1	0.989889
C22orf23	Cortex (PsychENCODE)	-0.03506	0.972	1	0.989889
TC2N	Cortex (PsychENCODE)	-0.03471	0.972	1	0.989889
NCR3LG1	Cortex (PsychENCODE)	-0.03544	0.972	1	0.989889
ADAM32	Cortex (PsychENCODE)	-0.0346	0.972	1	0.989889
SERPINB2	Cortex (PsychENCODE)	-0.03508	0.972	1	0.989889
MRPL45P2	Cortex (PsychENCODE)	-0.03535	0.972	1	0.989889
AC007551.3	Cortex (PsychENCODE)	-0.0351	0.972	1	0.989889
RP1-293L6.1	Cortex (PsychENCODE)	0.03476	0.972	1	0.989889
LINC00614	Cortex (PsychENCODE)	0.035043	0.972	1	0.989889
AQP1	Cortex (PsychENCODE)	0.0354	0.972	1	0.989889
RP1-90G24.10	Cortex (PsychENCODE)	0.03493	0.972	1	0.989889
RP11-685N10.1	Cortex (PsychENCODE)	-0.03516	0.972	1	0.989889
SLC5A8	Cortex (PsychENCODE)	0.0348	0.972	1	0.989889
CTD-2235C13.3	Cortex (PsychENCODE)	0.0345	0.972	1	0.989889
PTGFR	Whole_Blood	0.03532	0.972	1	0.989889
CXCR2	Whole_Blood	0.035164	0.972	1	0.989889
TSPAN14	Whole_Blood	0.03494	0.972	1	0.989889
GNG12-AS1	Whole_Blood	0.03474	0.972	1	0.989889
CTD-2541M15.3	Brain_Amygdala	-0.03419	0.973	1	0.990185
RIC8A	Brain_Anterior_cingulate_cortex_BA24	0.03386	0.973	1	0.990185
RP11-407B7.1	Brain_Anterior_cingulate_cortex_BA24	-0.03351	0.973	1	0.990185
DYDC2	Brain_Caudate_basal_ganglia	-0.033582	0.973	1	0.990185
ABCC9	Brain_Caudate_basal_ganglia	-0.03388	0.973	1	0.990185
TMEM156	Brain_Caudate_basal_ganglia	-0.03405	0.973	1	0.990185
MIS12	Brain_Cerebellar_Hemisphere	0.03398	0.973	1	0.990185
INO80B	Brain_Cerebellum	0.03431	0.973	1	0.990185
MARK2P9	Brain_Cerebellum	0.0334	0.973	1	0.990185
MAPK13	Brain_Cerebellum	0.0333	0.973	1	0.990185
TMEM179	Brain_Cerebellum	-0.03344	0.973	1	0.990185
SPTBN4	Brain_Cerebellum	-0.03358	0.973	1	0.990185
ZNF142	Brain_Cerebellum	-0.03365	0.973	1	0.990185
JAK1	Brain_Cortex	0.0344	0.973	1	0.990185
EFCAB1	Brain_Hypothalamus	0.0339	0.973	1	0.990185
ZP3	Brain_Hypothalamus	-0.0337	0.973	1	0.990185
EP400NL	Brain_Hypothalamus	-0.0338	0.973	1	0.990185
KPNA1	Brain_Nucleus_accumbens_basal_ganglia	0.03429	0.973	1	0.990185
C19orf53	Brain_Nucleus_accumbens_basal_ganglia	-0.0336	0.973	1	0.990185
AGAP8	Brain_Nucleus_accumbens_basal_ganglia	-0.03402	0.973	1	0.990185
CNPY4	Brain_Nucleus_accumbens_basal_ganglia	-0.0341	0.973	1	0.990185
PCGF6	Brain_Nucleus_accumbens_basal_ganglia	-0.03436	0.973	1	0.990185
ZBED6CL	Brain_Putamen_basal_ganglia	0.034	0.973	1	0.990185
RP11-320P7.2	Brain_Putamen_basal_ganglia	-0.0332	0.973	1	0.990185
RMDN1	Brain_Putamen_basal_ganglia	-0.03364	0.973	1	0.990185
NKAIN4	Cortex (PsychENCODE)	-0.03338	0.973	1	0.990185
USP15	Cortex (PsychENCODE)	0.03393	0.973	1	0.990185
MLIP	Cortex (PsychENCODE)	-0.034438	0.973	1	0.990185
CCAR2	Cortex (PsychENCODE)	-0.0339	0.973	1	0.990185
FNDC9	Cortex (PsychENCODE)	-0.0344	0.973	1	0.990185
RP4-742J24.2	Cortex (PsychENCODE)	0.03445	0.973	1	0.990185
DDOST	Cortex (PsychENCODE)	-0.033376	0.973	1	0.990185
CYP2B7P	Cortex (PsychENCODE)	-0.033891	0.973	1	0.990185
NUTM2A-AS1	Whole_Blood	0.03435	0.973	1	0.990185
ORAI2	Whole_Blood	0.03373	0.973	1	0.990185
TWF1	Whole_Blood	0.0337	0.973	1	0.990185
LRRK2	Whole_Blood	0.0335	0.973	1	0.990185
GRAMD1A	Whole_Blood	-0.03355	0.973	1	0.990185
ZNF772	Whole_Blood	-0.03398	0.973	1	0.990185
MPHOSPH6	Whole_Blood	-0.0342	0.973	1	0.990185
IL10RB	Brain_Putamen_basal_ganglia	-0.0338	0.973048	1	0.990215
SCD5	Brain_Putamen_basal_ganglia	-0.0334	0.97338	1	0.990535
CNGA1	Brain_Substantia_nigra	-0.0328	0.97384	1	0.990552
POC5	Brain_Caudate_basal_ganglia	0.0331	0.974	1	0.990552
AC005154.6	Brain_Caudate_basal_ganglia	0.0331	0.974	1	0.990552
PTPRN2	Brain_Caudate_basal_ganglia	0.0329	0.974	1	0.990552
AC005154.6	Brain_Cerebellar_Hemisphere	0.03311	0.974	1	0.990552
CTD-2008A1.2	Brain_Cerebellar_Hemisphere	0.0328	0.974	1	0.990552
OR7E38P	Brain_Cerebellar_Hemisphere	-0.03224	0.974	1	0.990552
UTP18	Brain_Cerebellar_Hemisphere	-0.03303	0.974	1	0.990552
RAB15	Brain_Cerebellum	-0.03213	0.974	1	0.990552
KIF18B	Brain_Cerebellum	-0.03222	0.974	1	0.990552
ZNF681	Brain_Frontal_Cortex_BA9	0.03245	0.974	1	0.990552
GORAB	Brain_Frontal_Cortex_BA9	0.0321	0.974	1	0.990552
ARHGAP44	Brain_Frontal_Cortex_BA9	-0.0325	0.974	1	0.990552
RP11-196G11.2	Brain_Hippocampus	0.0332	0.974	1	0.990552
RP11-218M22.1	Brain_Hippocampus	0.03272	0.974	1	0.990552
DBT	Brain_Hypothalamus	0.03205	0.974	1	0.990552
KB-226F1.1	Brain_Nucleus_accumbens_basal_ganglia	0.03274	0.974	1	0.990552
TCTE3	Brain_Putamen_basal_ganglia	-0.0323	0.974	1	0.990552
C15orf37	Brain_Putamen_basal_ganglia	-0.032553	0.974	1	0.990552
KIAA1841	Brain_Substantia_nigra	-0.0329	0.974	1	0.990552
TSPAN17	Cortex (PsychENCODE)	-0.0325	0.974	1	0.990552
DLD	Cortex (PsychENCODE)	0.0327	0.974	1	0.990552
GNB4	Cortex (PsychENCODE)	0.03219	0.974	1	0.990552
TMEM59	Cortex (PsychENCODE)	0.033218	0.974	1	0.990552
CRB3	Cortex (PsychENCODE)	-0.032511	0.974	1	0.990552
SMYD5	Cortex (PsychENCODE)	0.03203	0.974	1	0.990552
MRPL1	Cortex (PsychENCODE)	0.03235	0.974	1	0.990552
YWHAG	Cortex (PsychENCODE)	-0.0331	0.974	1	0.990552
ZNF431	Cortex (PsychENCODE)	-0.032409	0.974	1	0.990552
CTD-2015B23.2	Cortex (PsychENCODE)	0.0329	0.974	1	0.990552
AC004893.11	Cortex (PsychENCODE)	0.0325	0.974	1	0.990552
RRBP1	Whole_Blood	0.0324	0.974	1	0.990552
ZNF430	Whole_Blood	0.03226	0.974	1	0.990552
R3HCC1L	Whole_Blood	-0.03311	0.974	1	0.990552
RP11-276H19.1	Brain_Nucleus_accumbens_basal_ganglia	-0.03188	0.974564	1	0.990649
PTTG1IP	Brain_Amygdala	0.0314	0.97496	1	0.990649
NPRL3	Brain_Amygdala	-0.0308	0.975	1	0.990649
ATP1A4	Brain_Anterior_cingulate_cortex_BA24	0.031215	0.975	1	0.990649
TMEM132A	Brain_Anterior_cingulate_cortex_BA24	0.03088	0.975	1	0.990649
RP11-43F13.1	Brain_Anterior_cingulate_cortex_BA24	-0.0317	0.975	1	0.990649
AC018804.7	Brain_Caudate_basal_ganglia	0.031	0.975	1	0.990649
FAM89A	Brain_Caudate_basal_ganglia	-0.03196	0.975	1	0.990649
CTD-3232M19.2	Brain_Cerebellar_Hemisphere	0.03178	0.975	1	0.990649
PDS5A	Brain_Cerebellar_Hemisphere	0.0315	0.975	1	0.990649
LRRC46	Brain_Cerebellum	0.03181	0.975	1	0.990649
CCDC13	Brain_Cerebellum	0.03131	0.975	1	0.990649
OIP5-AS1	Brain_Cerebellum	0.0312	0.975	1	0.990649
ROR2	Brain_Cerebellum	0.0312	0.975	1	0.990649
FKRP	Brain_Cerebellum	0.03115	0.975	1	0.990649
RP11-301O19.1	Brain_Cerebellum	0.03082	0.975	1	0.990649
AL133458.1	Brain_Cerebellum	-0.0309	0.975	1	0.990649
UFL1	Brain_Cerebellum	-0.0313	0.975	1	0.990649
ZNF45	Brain_Cerebellum	-0.03148	0.975	1	0.990649
RP11-15H20.5	Brain_Cortex	0.0309	0.975	1	0.990649
RP13-685P2.7	Brain_Frontal_Cortex_BA9	-0.0309	0.975	1	0.990649
BHMT2	Brain_Frontal_Cortex_BA9	-0.0309	0.975	1	0.990649
RP11-43F13.1	Brain_Hippocampus	0.0309	0.975	1	0.990649
PABPC1	Brain_Hippocampus	-0.0316	0.975	1	0.990649
AC018804.7	Brain_Hypothalamus	0.031	0.975	1	0.990649
EIF2S2P3	Brain_Hypothalamus	-0.0314	0.975	1	0.990649
ZNF605	Brain_Nucleus_accumbens_basal_ganglia	0.0318	0.975	1	0.990649
IFT140	Brain_Nucleus_accumbens_basal_ganglia	0.03093	0.975	1	0.990649
CARD10	Brain_Nucleus_accumbens_basal_ganglia	0.03084	0.975	1	0.990649
CENPV	Brain_Nucleus_accumbens_basal_ganglia	-0.03129	0.975	1	0.990649
AC008991.1	Brain_Putamen_basal_ganglia	0.031789	0.975	1	0.990649
C17orf67	Brain_Putamen_basal_ganglia	0.0311	0.975	1	0.990649
CTD-2017D11.1	Brain_Putamen_basal_ganglia	0.031	0.975	1	0.990649
CTD-2154B17.4	Brain_Putamen_basal_ganglia	-0.0314	0.975	1	0.990649
LARS2	Cortex (PsychENCODE)	0.03102	0.975	1	0.990649
LEPROTL1	Cortex (PsychENCODE)	-0.0317	0.975	1	0.990649
CPE	Cortex (PsychENCODE)	-0.03148	0.975	1	0.990649
CAT	Cortex (PsychENCODE)	-0.03091	0.975	1	0.990649
MTERF	Cortex (PsychENCODE)	-0.0312	0.975	1	0.990649
C22orf24	Cortex (PsychENCODE)	-0.03084	0.975	1	0.990649
SLC2A5	Cortex (PsychENCODE)	0.031467	0.975	1	0.990649
HSPG2	Cortex (PsychENCODE)	0.031409	0.975	1	0.990649
GBP2	Cortex (PsychENCODE)	0.031346	0.975	1	0.990649
SNED1	Cortex (PsychENCODE)	0.03196	0.975	1	0.990649
SLC25A18	Cortex (PsychENCODE)	0.03118	0.975	1	0.990649
ZNF548	Cortex (PsychENCODE)	0.03143	0.975	1	0.990649
C21orf49	Cortex (PsychENCODE)	0.03179	0.975	1	0.990649
EEA1	Whole_Blood	0.0317	0.975	1	0.990649
HHATL-AS1	Whole_Blood	0.0317	0.975	1	0.990649
PARP10	Whole_Blood	-0.0308	0.975	1	0.990649
A1BG-AS1	Whole_Blood	-0.03086	0.975	1	0.990649
TOX4	Brain_Caudate_basal_ganglia	0.0307	0.976	1	0.99098
NEGR1	Brain_Caudate_basal_ganglia	0.03062	0.976	1	0.99098
RP11-112L6.3	Brain_Caudate_basal_ganglia	0.03	0.976	1	0.99098
WDR41	Brain_Caudate_basal_ganglia	-0.0296	0.976	1	0.99098
ZNF32-AS1	Brain_Caudate_basal_ganglia	-0.029768	0.976	1	0.99098
LINC00667	Brain_Caudate_basal_ganglia	-0.03058	0.976	1	0.99098
BPTF	Brain_Cerebellar_Hemisphere	-0.03044	0.976	1	0.99098
POLR2M	Brain_Cerebellum	0.0305	0.976	1	0.99098
EMC1	Brain_Cerebellum	0.0303	0.976	1	0.99098
FGFR4	Brain_Cerebellum	0.0302	0.976	1	0.99098
CCDC74B	Brain_Cerebellum	0.03005	0.976	1	0.99098
DPH3	Brain_Cerebellum	0.0299	0.976	1	0.99098
TMEM155	Brain_Cerebellum	0.02972	0.976	1	0.99098
ATP6V0E2-AS1	Brain_Cerebellum	0.0295	0.976	1	0.99098
SNHG17	Brain_Cerebellum	-0.0299	0.976	1	0.99098
MRPL19	Brain_Cortex	0.0306	0.976	1	0.99098
AGAP4	Brain_Cortex	0.03017	0.976	1	0.99098
SNHG18	Brain_Cortex	-0.03042	0.976	1	0.99098
RP3-402G11.26	Brain_Frontal_Cortex_BA9	0.03008	0.976	1	0.99098
UPK3B	Brain_Frontal_Cortex_BA9	-0.03026	0.976	1	0.99098
DBF4B	Brain_Hypothalamus	-0.03037	0.976	1	0.99098
RP11-307C19.1	Brain_Putamen_basal_ganglia	0.029762	0.976	1	0.99098
NUPL2	Brain_Putamen_basal_ganglia	0.0297	0.976	1	0.99098
CTD-3110H11.1	Brain_Substantia_nigra	0.0297	0.976	1	0.99098
NLRP4	Brain_Substantia_nigra	-0.0301	0.976	1	0.99098
ERI1	Brain_Substantia_nigra	-0.0305	0.976	1	0.99098
TLL2	Cortex (PsychENCODE)	0.03052	0.976	1	0.99098
KLHL24	Cortex (PsychENCODE)	-0.02997	0.976	1	0.99098
ZNF576	Cortex (PsychENCODE)	0.03	0.976	1	0.99098
RNF213	Cortex (PsychENCODE)	-0.02981	0.976	1	0.99098
TRIM52-AS1	Cortex (PsychENCODE)	-0.03	0.976	1	0.99098
RP11-469M7.1	Cortex (PsychENCODE)	0.02984	0.976	1	0.99098
CLEC4GP1	Cortex (PsychENCODE)	0.030186	0.976	1	0.99098
RP1-40E16.12	Cortex (PsychENCODE)	-0.02971	0.976	1	0.99098
CTB-13F3.1	Cortex (PsychENCODE)	0.0301	0.976	1	0.99098
NIPA1	Whole_Blood	0.0297	0.976	1	0.99098
MPC1	Whole_Blood	-0.0297	0.976	1	0.99098
TMEM92	Whole_Blood	-0.02989	0.976	1	0.99098
ROCK1P1	Brain_Anterior_cingulate_cortex_BA24	-0.0298	0.97622	1	0.991185
PRSS37	Brain_Amygdala	0.02884	0.977	1	0.991328
CEP104	Brain_Anterior_cingulate_cortex_BA24	0.028432	0.977	1	0.991328
TPM2	Brain_Anterior_cingulate_cortex_BA24	-0.0289	0.977	1	0.991328
CTD-3193O13.8	Brain_Caudate_basal_ganglia	0.02922	0.977	1	0.991328
AC069513.4	Brain_Caudate_basal_ganglia	0.02913	0.977	1	0.991328
GOLGA6L4	Brain_Caudate_basal_ganglia	-0.02857	0.977	1	0.991328
RAC1	Brain_Cerebellar_Hemisphere	0.02913	0.977	1	0.991328
TTC9B	Brain_Cerebellar_Hemisphere	-0.02839	0.977	1	0.991328
RP11-17E13.2	Brain_Cerebellum	0.02841	0.977	1	0.991328
KCNH7	Brain_Cerebellum	-0.02906	0.977	1	0.991328
CD6	Brain_Cortex	0.02925	0.977	1	0.991328
PERP	Brain_Cortex	-0.0284	0.977	1	0.991328
ULK4	Brain_Frontal_Cortex_BA9	0.02915	0.977	1	0.991328
DGKE	Brain_Frontal_Cortex_BA9	-0.0285	0.977	1	0.991328
RP11-493E12.2	Brain_Frontal_Cortex_BA9	-0.0285	0.977	1	0.991328
AC159540.1	Brain_Hippocampus	0.0292	0.977	1	0.991328
RP11-548P2.2	Brain_Hypothalamus	0.0291	0.977	1	0.991328
TC2N	Brain_Hypothalamus	0.029	0.977	1	0.991328
MGMT	Brain_Hypothalamus	-0.0284	0.977	1	0.991328
ZNF696	Brain_Hypothalamus	-0.0284	0.977	1	0.991328
TTC28-AS1	Brain_Hypothalamus	-0.0285	0.977	1	0.991328
FAM228B	Brain_Hypothalamus	-0.02914	0.977	1	0.991328
OR2L2	Brain_Hypothalamus	-0.02919	0.977	1	0.991328
CENPV	Brain_Hypothalamus	-0.02931	0.977	1	0.991328
NBPF2P	Brain_Nucleus_accumbens_basal_ganglia	-0.02922	0.977	1	0.991328
RP11-438H8.8	Brain_Substantia_nigra	0.0291	0.977	1	0.991328
CHCHD3	Cortex (PsychENCODE)	0.0288	0.977	1	0.991328
STAG3L4	Cortex (PsychENCODE)	-0.0283	0.977	1	0.991328
PFN1	Cortex (PsychENCODE)	0.02867	0.977	1	0.991328
NACC2	Cortex (PsychENCODE)	-0.02937	0.977	1	0.991328
CWC22	Cortex (PsychENCODE)	0.02938	0.977	1	0.991328
CCDC169	Cortex (PsychENCODE)	0.029	0.977	1	0.991328
ABHD14A	Cortex (PsychENCODE)	-0.02825	0.977	1	0.991328
RP11-566E18.3	Cortex (PsychENCODE)	0.0288	0.977	1	0.991328
RP5-1126H10.2	Cortex (PsychENCODE)	-0.028665	0.977	1	0.991328
AGPAT9	Whole_Blood	-0.0293	0.977	1	0.991328
EIF2S2P3	Brain_Amygdala	0.0285	0.97727	1	0.991584
TCP11	Brain_Anterior_cingulate_cortex_BA24	-0.0283	0.977455	1	0.991712
PYROXD1	Brain_Anterior_cingulate_cortex_BA24	-0.02802	0.978	1	0.991712
ZNF317	Brain_Caudate_basal_ganglia	0.02724	0.978	1	0.991712
RMDN1	Brain_Cerebellar_Hemisphere	0.02769	0.978	1	0.991712
NEFL	Brain_Cerebellar_Hemisphere	-0.02732	0.978	1	0.991712
TNK2	Brain_Cerebellum	-0.02716	0.978	1	0.991712
RP11-421M1.8	Brain_Cerebellum	-0.0273	0.978	1	0.991712
MTERFD2	Brain_Cerebellum	-0.02743	0.978	1	0.991712
RP11-91J19.4	Brain_Cerebellum	-0.028	0.978	1	0.991712
AKR1C3	Brain_Cortex	-0.02785	0.978	1	0.991712
CC2D1B	Brain_Cortex	-0.02787	0.978	1	0.991712
CLN6	Brain_Frontal_Cortex_BA9	0.02766	0.978	1	0.991712
AFAP1-AS1	Brain_Frontal_Cortex_BA9	-0.0274	0.978	1	0.991712
GALNT8	Brain_Hypothalamus	0.0282	0.978	1	0.991712
RP1-293L6.1	Brain_Hypothalamus	-0.0275	0.978	1	0.991712
GPR108	Brain_Nucleus_accumbens_basal_ganglia	-0.027	0.978	1	0.991712
AC012146.7	Brain_Putamen_basal_ganglia	0.0275	0.978	1	0.991712
USP32P2	Brain_Putamen_basal_ganglia	0.0271	0.978	1	0.991712
MPC2	Brain_Putamen_basal_ganglia	-0.027	0.978	1	0.991712
RP5-1109J22.1	Brain_Putamen_basal_ganglia	-0.02783	0.978	1	0.991712
SNORA48	Brain_Substantia_nigra	0.0282	0.978	1	0.991712
RP11-572M11.4	Brain_Substantia_nigra	-0.0274	0.978	1	0.991712
SIRPB1	Brain_Substantia_nigra	-0.0279	0.978	1	0.991712
EP400NL	Brain_Substantia_nigra	-0.028	0.978	1	0.991712
CEP76	Cortex (PsychENCODE)	-0.0279	0.978	1	0.991712
UCHL1	Cortex (PsychENCODE)	0.02744	0.978	1	0.991712
RCAN1	Cortex (PsychENCODE)	0.02756	0.978	1	0.991712
ZNF169	Cortex (PsychENCODE)	0.02717	0.978	1	0.991712
LINC00158	Cortex (PsychENCODE)	-0.02815	0.978	1	0.991712
RP5-944M2.3	Cortex (PsychENCODE)	-0.0272	0.978	1	0.991712
CHCHD10	Cortex (PsychENCODE)	0.02724	0.978	1	0.991712
HSPA12B	Whole_Blood	0.0279	0.978	1	0.991712
LRR1	Whole_Blood	0.0276	0.978	1	0.991712
TRIB3	Whole_Blood	-0.0274	0.978	1	0.991712
MUC20	Brain_Amygdala	-0.0259	0.979	1	0.992041
RP11-156E8.1	Brain_Amygdala	-0.026	0.979	1	0.992041
ZNF257	Brain_Anterior_cingulate_cortex_BA24	-0.0262	0.979	1	0.992041
ANKRD36B	Brain_Caudate_basal_ganglia	0.02644	0.979	1	0.992041
CBWD2	Brain_Cerebellar_Hemisphere	0.026	0.979	1	0.992041
CLNK	Brain_Cerebellar_Hemisphere	0.0259	0.979	1	0.992041
RP11-389J22.1	Brain_Cerebellar_Hemisphere	-0.0263	0.979	1	0.992041
MTOR	Brain_Cerebellum	0.02684	0.979	1	0.992041
AC005537.2	Brain_Cerebellum	-0.0265	0.979	1	0.992041
NPEPPS	Brain_Cerebellum	-0.02658	0.979	1	0.992041
RP11-507K13.6	Brain_Cortex	-0.02578	0.979	1	0.992041
NTPCR	Brain_Cortex	-0.02612	0.979	1	0.992041
HCCAT3	Brain_Cortex	-0.0265	0.979	1	0.992041
ADAMTS18	Brain_Frontal_Cortex_BA9	0.0264	0.979	1	0.992041
DOCK7	Brain_Frontal_Cortex_BA9	-0.0269	0.979	1	0.992041
RP11-643G16.3	Brain_Hippocampus	0.0259	0.979	1	0.992041
FLG-AS1	Brain_Hypothalamus	-0.02685	0.979	1	0.992041
RP11-747H7.3	Brain_Nucleus_accumbens_basal_ganglia	0.0262	0.979	1	0.992041
RP11-328N19.1	Brain_Nucleus_accumbens_basal_ganglia	-0.0257	0.979	1	0.992041
RPTOR	Brain_Nucleus_accumbens_basal_ganglia	-0.02585	0.979	1	0.992041
RHCE	Brain_Putamen_basal_ganglia	0.02593	0.979	1	0.992041
ACOT6	Brain_Putamen_basal_ganglia	0.0259	0.979	1	0.992041
C2orf76	Brain_Putamen_basal_ganglia	-0.0266	0.979	1	0.992041
RP4-756H11.3	Brain_Putamen_basal_ganglia	-0.0267	0.979	1	0.992041
RP11-385F5.5	Brain_Putamen_basal_ganglia	-0.02692	0.979	1	0.992041
IFT74	Brain_Substantia_nigra	0.0263	0.979	1	0.992041
HMOX1	Brain_Substantia_nigra	-0.026	0.979	1	0.992041
MTMR11	Cortex (PsychENCODE)	-0.025811	0.979	1	0.992041
USP13	Cortex (PsychENCODE)	0.02673	0.979	1	0.992041
ESR1	Cortex (PsychENCODE)	-0.026235	0.979	1	0.992041
ACYP1	Cortex (PsychENCODE)	0.02636	0.979	1	0.992041
STAMBPL1	Cortex (PsychENCODE)	0.025697	0.979	1	0.992041
RHOH	Cortex (PsychENCODE)	0.02646	0.979	1	0.992041
SUPT3H	Cortex (PsychENCODE)	0.026461	0.979	1	0.992041
ZNF257	Cortex (PsychENCODE)	-0.026351	0.979	1	0.992041
ZNF818P	Whole_Blood	0.02586	0.979	1	0.992041
IVNS1ABP	Whole_Blood	0.02579	0.979	1	0.992041
PITPNA	Whole_Blood	-0.02621	0.979	1	0.992041
RIPK1	Brain_Hippocampus	0.0255	0.979637	1	0.992154
MED15P5	Brain_Amygdala	0.02541	0.98	1	0.992154
RP11-5C23.1	Brain_Amygdala	0.02496	0.98	1	0.992154
CTD-2240E14.4	Brain_Amygdala	-0.02487	0.98	1	0.992154
RP11-296I10.6	Brain_Amygdala	-0.0249	0.98	1	0.992154
NR1H3	Brain_Amygdala	-0.02498	0.98	1	0.992154
SPINK9	Brain_Anterior_cingulate_cortex_BA24	0.0249	0.98	1	0.992154
ADAMTS18	Brain_Anterior_cingulate_cortex_BA24	-0.025	0.98	1	0.992154
AF131216.5	Brain_Anterior_cingulate_cortex_BA24	-0.0257	0.98	1	0.992154
DDT	Brain_Caudate_basal_ganglia	0.02559	0.98	1	0.992154
HBP1	Brain_Caudate_basal_ganglia	0.0254	0.98	1	0.992154
LSG1	Brain_Caudate_basal_ganglia	-0.02499	0.98	1	0.992154
SH2D5	Brain_Cerebellar_Hemisphere	-0.0253	0.98	1	0.992154
ZNF83	Brain_Cerebellar_Hemisphere	-0.02533	0.98	1	0.992154
CTD-2517M22.14	Brain_Cerebellar_Hemisphere	-0.02541	0.98	1	0.992154
FAM218A	Brain_Cerebellum	-0.025	0.98	1	0.992154
PCDHB5	Brain_Cerebellum	-0.0253	0.98	1	0.992154
RBBP8NL	Brain_Cortex	0.02531	0.98	1	0.992154
RP11-159N11.4	Brain_Cortex	-0.02463	0.98	1	0.992154
HRNR	Brain_Cortex	-0.02473	0.98	1	0.992154
ZNF584	Brain_Frontal_Cortex_BA9	0.02496	0.98	1	0.992154
DDX59	Brain_Frontal_Cortex_BA9	-0.0255	0.98	1	0.992154
TMEM9B-AS1	Brain_Hippocampus	0.0252	0.98	1	0.992154
RP11-358N4.3	Brain_Hypothalamus	0.02507	0.98	1	0.992154
AC110781.3	Brain_Nucleus_accumbens_basal_ganglia	-0.02489	0.98	1	0.992154
RP11-445H22.3	Brain_Nucleus_accumbens_basal_ganglia	-0.02493	0.98	1	0.992154
RP11-108K14.4	Brain_Nucleus_accumbens_basal_ganglia	-0.02552	0.98	1	0.992154
TUBGCP4	Brain_Putamen_basal_ganglia	0.0252	0.98	1	0.992154
KIN	Brain_Putamen_basal_ganglia	0.02478	0.98	1	0.992154
ERMP1	Brain_Putamen_basal_ganglia	0.0247	0.98	1	0.992154
39508	Brain_Putamen_basal_ganglia	-0.02499	0.98	1	0.992154
SPTBN5	Brain_Substantia_nigra	-0.025	0.98	1	0.992154
TMEM230	Cortex (PsychENCODE)	0.02446	0.98	1	0.992154
RANBP1	Cortex (PsychENCODE)	-0.02548	0.98	1	0.992154
VAPB	Cortex (PsychENCODE)	0.02516	0.98	1	0.992154
TACC2	Cortex (PsychENCODE)	0.025514	0.98	1	0.992154
SNAP47	Cortex (PsychENCODE)	0.025675	0.98	1	0.992154
RAD17	Cortex (PsychENCODE)	-0.0247	0.98	1	0.992154
TTC8	Cortex (PsychENCODE)	0.02491	0.98	1	0.992154
GNGT2	Cortex (PsychENCODE)	-0.0251	0.98	1	0.992154
NFRKB	Cortex (PsychENCODE)	0.02481	0.98	1	0.992154
ZNF678	Cortex (PsychENCODE)	-0.024521	0.98	1	0.992154
CTD-2516F10.2	Cortex (PsychENCODE)	0.02491	0.98	1	0.992154
RP11-1149O23.2	Cortex (PsychENCODE)	0.0246	0.98	1	0.992154
PHF10	Whole_Blood	0.0256	0.98	1	0.992154
LINC01003	Whole_Blood	0.02539	0.98	1	0.992154
STPG1	Whole_Blood	0.02519	0.98	1	0.992154
ALDH8A1	Whole_Blood	0.0251	0.98	1	0.992154
PRKCB	Whole_Blood	0.025	0.98	1	0.992154
HPS3	Whole_Blood	-0.0248	0.98	1	0.992154
TRAM2	Brain_Anterior_cingulate_cortex_BA24	0.0242	0.980654	1	0.992591
SURF1	Brain_Amygdala	-0.0244	0.981	1	0.992591
STRADA	Brain_Anterior_cingulate_cortex_BA24	-0.0233	0.981	1	0.992591
ADH1C	Brain_Caudate_basal_ganglia	-0.02338	0.981	1	0.992591
FRRS1L	Brain_Cerebellar_Hemisphere	-0.0243	0.981	1	0.992591
RNF8	Brain_Cerebellum	0.0244	0.981	1	0.992591
SCML2P2	Brain_Cerebellum	0.02349	0.981	1	0.992591
RP11-404P21.3	Brain_Cerebellum	0.02338	0.981	1	0.992591
LETMD1	Brain_Cerebellum	-0.0235	0.981	1	0.992591
TM7SF3	Brain_Cerebellum	-0.0237	0.981	1	0.992591
NDUFS4	Brain_Cerebellum	-0.0241	0.981	1	0.992591
RP3-508I15.9	Brain_Cerebellum	-0.02423	0.981	1	0.992591
XRCC5	Brain_Cortex	0.0242	0.981	1	0.992591
PGM1	Brain_Cortex	-0.02337	0.981	1	0.992591
CNOT6L	Brain_Cortex	-0.02387	0.981	1	0.992591
NBEAL2	Brain_Cortex	-0.02432	0.981	1	0.992591
C6orf195	Brain_Frontal_Cortex_BA9	0.0233	0.981	1	0.992591
OTUD7A	Brain_Hippocampus	-0.0236	0.981	1	0.992591
NDUFAF1	Brain_Hypothalamus	0.0233	0.981	1	0.992591
CTD-3193O13.8	Brain_Nucleus_accumbens_basal_ganglia	0.0239	0.981	1	0.992591
MT1L	Brain_Putamen_basal_ganglia	0.0242	0.981	1	0.992591
GSTP1	Brain_Putamen_basal_ganglia	-0.02403	0.981	1	0.992591
SULT1C2	Brain_Substantia_nigra	-0.0233	0.981	1	0.992591
WNT16	Cortex (PsychENCODE)	0.0234	0.981	1	0.992591
HAGH	Cortex (PsychENCODE)	-0.024	0.981	1	0.992591
TMEM38B	Cortex (PsychENCODE)	-0.02346	0.981	1	0.992591
TSPAN8	Cortex (PsychENCODE)	-0.02328	0.981	1	0.992591
RP11-797H7.3	Cortex (PsychENCODE)	0.0238	0.981	1	0.992591
RP11-356B19.11	Cortex (PsychENCODE)	-0.02424	0.981	1	0.992591
TEN1	Whole_Blood	0.02432	0.981	1	0.992591
PLGLB1	Whole_Blood	-0.023305	0.981	1	0.992591
ATL2	Whole_Blood	-0.024256	0.981	1	0.992591
ALG11	Brain_Hippocampus	-0.0234	0.98133	1	0.992907
RP11-177J6.1	Brain_Anterior_cingulate_cortex_BA24	0.0229	0.981736	1	0.993135
EFCAB1	Brain_Amygdala	0.02222	0.982	1	0.993135
ZNF584	Brain_Caudate_basal_ganglia	0.02311	0.982	1	0.993135
MTG2	Brain_Caudate_basal_ganglia	0.0223	0.982	1	0.993135
RP11-451G4.2	Brain_Caudate_basal_ganglia	-0.02305	0.982	1	0.993135
TTC40	Brain_Cortex	0.02295	0.982	1	0.993135
BDNF-AS	Brain_Frontal_Cortex_BA9	0.022641	0.982	1	0.993135
GP1BA	Brain_Hippocampus	0.0224	0.982	1	0.993135
TRIM52-AS1	Brain_Hippocampus	-0.0227	0.982	1	0.993135
AC015849.19	Brain_Hypothalamus	-0.02208	0.982	1	0.993135
RP11-506M13.3	Brain_Nucleus_accumbens_basal_ganglia	0.02198	0.982	1	0.993135
RRP15	Brain_Putamen_basal_ganglia	-0.02272	0.982	1	0.993135
ULK4	Brain_Substantia_nigra	0.0223	0.982	1	0.993135
PNPO	Brain_Substantia_nigra	-0.0224	0.982	1	0.993135
KCNMB1	Cortex (PsychENCODE)	-0.0226	0.982	1	0.993135
TMEM69	Cortex (PsychENCODE)	-0.022572	0.982	1	0.993135
VPS11	Cortex (PsychENCODE)	-0.02313	0.982	1	0.993135
TYW3	Cortex (PsychENCODE)	0.022505	0.982	1	0.993135
TAS2R63P	Cortex (PsychENCODE)	0.02257	0.982	1	0.993135
RP1-74M1.3	Cortex (PsychENCODE)	0.022364	0.982	1	0.993135
RP11-295P9.3	Whole_Blood	0.02307	0.982	1	0.993135
EPC2	Whole_Blood	0.022279	0.982	1	0.993135
FCHO2	Whole_Blood	0.02213	0.982	1	0.993135
RP11-747H7.3	Whole_Blood	-0.0221	0.982	1	0.993135
AC004985.12	Whole_Blood	-0.02219	0.982	1	0.993135
RP11-218F10.3	Brain_Putamen_basal_ganglia	0.0221	0.98233	1	0.993408
RP11-91I8.3	Brain_Substantia_nigra	0.0218	0.982595	1	0.993408
CALR4P	Brain_Amygdala	0.0211	0.983	1	0.993408
ZNF720	Brain_Amygdala	-0.021	0.983	1	0.993408
MIR940	Brain_Anterior_cingulate_cortex_BA24	0.0217	0.983	1	0.993408
INTS1	Brain_Anterior_cingulate_cortex_BA24	-0.02111	0.983	1	0.993408
SUMF1	Brain_Anterior_cingulate_cortex_BA24	-0.0213	0.983	1	0.993408
EMILIN3	Brain_Anterior_cingulate_cortex_BA24	-0.0215	0.983	1	0.993408
TRIM4	Brain_Caudate_basal_ganglia	-0.021	0.983	1	0.993408
TRMT13	Brain_Cerebellar_Hemisphere	0.0208	0.983	1	0.993408
AC092839.1	Brain_Cerebellum	0.02162	0.983	1	0.993408
RN7SL145P	Brain_Cerebellum	0.02109	0.983	1	0.993408
SIGLEC14	Brain_Cerebellum	-0.02133	0.983	1	0.993408
RP11-250B2.3	Brain_Cortex	0.02187	0.983	1	0.993408
TMEM199	Brain_Cortex	0.02119	0.983	1	0.993408
AC010731.4	Brain_Cortex	0.0208	0.983	1	0.993408
DZIP1L	Brain_Frontal_Cortex_BA9	0.02161	0.983	1	0.993408
PALMD	Brain_Frontal_Cortex_BA9	-0.0212	0.983	1	0.993408
ANGPTL5	Brain_Hippocampus	0.021	0.983	1	0.993408
AC012309.5	Brain_Hypothalamus	0.021	0.983	1	0.993408
SRPK1	Brain_Hypothalamus	-0.0215	0.983	1	0.993408
KLHDC4	Brain_Nucleus_accumbens_basal_ganglia	0.02095	0.983	1	0.993408
EIF2AK1	Brain_Putamen_basal_ganglia	0.0207	0.983	1	0.993408
SUMF1	Brain_Putamen_basal_ganglia	-0.02081	0.983	1	0.993408
ATP6V0E2-AS1	Brain_Substantia_nigra	0.02139	0.983	1	0.993408
TMEM71	Brain_Substantia_nigra	0.0207	0.983	1	0.993408
FGFR4	Brain_Substantia_nigra	-0.0209	0.983	1	0.993408
NPIPA1	Brain_Substantia_nigra	-0.0212	0.983	1	0.993408
TOMM22	Cortex (PsychENCODE)	0.02107	0.983	1	0.993408
SOS2	Cortex (PsychENCODE)	0.02078	0.983	1	0.993408
COPS7A	Cortex (PsychENCODE)	0.02119	0.983	1	0.993408
RPA2	Cortex (PsychENCODE)	0.02137	0.983	1	0.993408
TMEM168	Cortex (PsychENCODE)	0.0212	0.983	1	0.993408
EIF4EBP2	Cortex (PsychENCODE)	-0.021023	0.983	1	0.993408
FAM229A	Cortex (PsychENCODE)	-0.021371	0.983	1	0.993408
ANKLE2	Whole_Blood	0.0214	0.983	1	0.993408
TP53INP1	Whole_Blood	0.0213	0.983	1	0.993408
APOLD1	Whole_Blood	0.0211	0.983	1	0.993408
DDX17	Whole_Blood	-0.02078	0.983	1	0.993408
CTC-360G5.6	Whole_Blood	-0.02083	0.983	1	0.993408
CTC-301O7.4	Whole_Blood	-0.021	0.983	1	0.993408
PLAC9	Brain_Anterior_cingulate_cortex_BA24	-0.0212	0.9831	1	0.993491
ANXA9	Brain_Amygdala	0.0206	0.984	1	0.993718
DBF4B	Brain_Amygdala	0.0195	0.984	1	0.993718
GPR108	Brain_Anterior_cingulate_cortex_BA24	0.01995	0.984	1	0.993718
SUPV3L1	Brain_Caudate_basal_ganglia	0.020584	0.984	1	0.993718
TSSC2	Brain_Caudate_basal_ganglia	-0.02033	0.984	1	0.993718
SNRPC	Brain_Caudate_basal_ganglia	-0.0205	0.984	1	0.993718
RP13-401N8.3	Brain_Cerebellar_Hemisphere	0.0202	0.984	1	0.993718
ZNF257	Brain_Cerebellar_Hemisphere	-0.01945	0.984	1	0.993718
SEPHS1P1	Brain_Cerebellum	-0.0206	0.984	1	0.993718
RFPL3S	Brain_Cortex	0.0197	0.984	1	0.993718
CASS4	Brain_Cortex	-0.01974	0.984	1	0.993718
ALOX5	Brain_Cortex	-0.01984	0.984	1	0.993718
RPL23AP7	Brain_Cortex	-0.0201	0.984	1	0.993718
CMSS1	Brain_Cortex	-0.02041	0.984	1	0.993718
RP11-77P16.4	Brain_Hippocampus	-0.0206	0.984	1	0.993718
NARS2	Brain_Hypothalamus	0.01996	0.984	1	0.993718
ITGB4	Brain_Nucleus_accumbens_basal_ganglia	-0.01973	0.984	1	0.993718
MXRA7	Brain_Putamen_basal_ganglia	0.0195	0.984	1	0.993718
RHCE	Brain_Substantia_nigra	0.0203	0.984	1	0.993718
TWISTNB	Brain_Substantia_nigra	0.02007	0.984	1	0.993718
RP3-508I15.9	Brain_Substantia_nigra	-0.0203	0.984	1	0.993718
C19orf53	Cortex (PsychENCODE)	0.020398	0.984	1	0.993718
SLC1A5	Cortex (PsychENCODE)	0.020389	0.984	1	0.993718
PCDHB8	Cortex (PsychENCODE)	0.0205	0.984	1	0.993718
MKLN1	Cortex (PsychENCODE)	0.0195	0.984	1	0.993718
PPT1	Cortex (PsychENCODE)	-0.019788	0.984	1	0.993718
KL	Cortex (PsychENCODE)	0.0203	0.984	1	0.993718
RASSF5	Cortex (PsychENCODE)	0.019782	0.984	1	0.993718
SCN11A	Cortex (PsychENCODE)	-0.02047	0.984	1	0.993718
RXFP1	Cortex (PsychENCODE)	-0.01984	0.984	1	0.993718
ZNF438	Cortex (PsychENCODE)	-0.019523	0.984	1	0.993718
RP11-111M22.3	Cortex (PsychENCODE)	-0.01977	0.984	1	0.993718
AC009014.3	Cortex (PsychENCODE)	0.0206	0.984	1	0.993718
CDC7	Whole_Blood	0.01986	0.984	1	0.993718
FRRS1	Whole_Blood	0.0197	0.984	1	0.993718
RP11-166O4.6	Whole_Blood	-0.01946	0.984	1	0.993718
AFF3	Whole_Blood	-0.019554	0.984	1	0.993718
DTD1	Whole_Blood	-0.0201	0.984	1	0.993718
SPON2	Brain_Anterior_cingulate_cortex_BA24	0.0193	0.984589	1	0.994116
FEZF1-AS1	Brain_Anterior_cingulate_cortex_BA24	0.01923	0.985	1	0.994116
IFNGR2	Brain_Caudate_basal_ganglia	0.0191	0.985	1	0.994116
CROCCP2	Brain_Caudate_basal_ganglia	-0.01855	0.985	1	0.994116
CKAP2	Brain_Caudate_basal_ganglia	-0.019	0.985	1	0.994116
CEP250	Brain_Cerebellar_Hemisphere	0.0192	0.985	1	0.994116
ZBED6	Brain_Cerebellar_Hemisphere	0.019	0.985	1	0.994116
RP11-33M22.2	Brain_Cerebellar_Hemisphere	-0.0185	0.985	1	0.994116
AKR1C2	Brain_Cerebellum	0.0191	0.985	1	0.994116
DDT	Brain_Cortex	-0.0188	0.985	1	0.994116
ARPC4	Brain_Cortex	-0.01924	0.985	1	0.994116
PSMF1	Brain_Frontal_Cortex_BA9	0.0192	0.985	1	0.994116
RP4-809F18.2	Brain_Frontal_Cortex_BA9	-0.01848	0.985	1	0.994116
SNHG17	Brain_Frontal_Cortex_BA9	-0.0185	0.985	1	0.994116
RP11-91J19.4	Brain_Frontal_Cortex_BA9	-0.01913	0.985	1	0.994116
GPX1	Brain_Frontal_Cortex_BA9	-0.0192	0.985	1	0.994116
DDT	Brain_Hypothalamus	-0.0191	0.985	1	0.994116
CTD-2651B20.3	Brain_Putamen_basal_ganglia	0.018532	0.985	1	0.994116
ABCA1	Brain_Putamen_basal_ganglia	0.0182	0.985	1	0.994116
GCSH	Brain_Substantia_nigra	0.0187	0.985	1	0.994116
C2CD5	Cortex (PsychENCODE)	-0.0185	0.985	1	0.994116
GORAB	Cortex (PsychENCODE)	-0.018488	0.985	1	0.994116
KRT7	Cortex (PsychENCODE)	-0.0193	0.985	1	0.994116
FGGY	Cortex (PsychENCODE)	0.018612	0.985	1	0.994116
FBXO39	Cortex (PsychENCODE)	0.019	0.985	1	0.994116
IST1	Cortex (PsychENCODE)	-0.01913	0.985	1	0.994116
GIMAP4	Whole_Blood	0.01938	0.985	1	0.994116
AC020956.3	Whole_Blood	0.01931	0.985	1	0.994116
SMG1	Whole_Blood	0.01909	0.985	1	0.994116
H1F0	Whole_Blood	0.01874	0.985	1	0.994116
QRICH2	Whole_Blood	0.01837	0.985	1	0.994116
SPSB1	Whole_Blood	-0.0187	0.985	1	0.994116
C4orf21	Whole_Blood	-0.0188	0.985	1	0.994116
DKK3	Whole_Blood	-0.019	0.985	1	0.994116
TACC3	Brain_Substantia_nigra	-0.0183	0.98538	1	0.99437
CELF4	Brain_Anterior_cingulate_cortex_BA24	-0.018	0.98563	1	0.99437
SEMA3E	Brain_Amygdala	-0.01795	0.986	1	0.99437
KLRF1	Brain_Anterior_cingulate_cortex_BA24	0.018	0.986	1	0.99437
EXOC3	Brain_Anterior_cingulate_cortex_BA24	-0.0173	0.986	1	0.99437
AC005154.7	Brain_Anterior_cingulate_cortex_BA24	-0.018	0.986	1	0.99437
CYP4A11	Brain_Caudate_basal_ganglia	0.01753	0.986	1	0.99437
ABCA10	Brain_Caudate_basal_ganglia	-0.0177	0.986	1	0.99437
KCNT1	Brain_Cerebellar_Hemisphere	-0.0173	0.986	1	0.99437
NECAB2	Brain_Cerebellum	-0.01801	0.986	1	0.99437
C11orf72	Brain_Cortex	0.01788	0.986	1	0.99437
RP11-275H4.1	Brain_Cortex	-0.01699	0.986	1	0.99437
PPP1R2P5	Brain_Frontal_Cortex_BA9	0.0176	0.986	1	0.99437
CTD-3076O17.1	Brain_Frontal_Cortex_BA9	0.01731	0.986	1	0.99437
CCDC66	Brain_Frontal_Cortex_BA9	0.01707	0.986	1	0.99437
DYX1C1	Brain_Frontal_Cortex_BA9	-0.01699	0.986	1	0.99437
NDUFAF1	Brain_Frontal_Cortex_BA9	-0.01788	0.986	1	0.99437
RP11-114H24.2	Brain_Hippocampus	0.0172	0.986	1	0.99437
ALOX15	Brain_Hypothalamus	0.01798	0.986	1	0.99437
LEPROT	Brain_Hypothalamus	0.01712	0.986	1	0.99437
RP5-855D21.2	Brain_Hypothalamus	-0.0175	0.986	1	0.99437
TLR1	Brain_Hypothalamus	-0.01768	0.986	1	0.99437
NPPA-AS1	Brain_Hypothalamus	-0.018	0.986	1	0.99437
RPL23AP7	Brain_Nucleus_accumbens_basal_ganglia	-0.01698	0.986	1	0.99437
MXD3	Brain_Nucleus_accumbens_basal_ganglia	-0.01731	0.986	1	0.99437
LARS2	Brain_Putamen_basal_ganglia	0.01753	0.986	1	0.99437
PASK	Brain_Putamen_basal_ganglia	-0.017	0.986	1	0.99437
DENND6A	Brain_Putamen_basal_ganglia	-0.01757	0.986	1	0.99437
ADCY10P1	Brain_Substantia_nigra	-0.0175	0.986	1	0.99437
TYROBP	Cortex (PsychENCODE)	-0.017312	0.986	1	0.99437
ZNF839	Cortex (PsychENCODE)	-0.01702	0.986	1	0.99437
ACTR3B	Cortex (PsychENCODE)	0.0172	0.986	1	0.99437
COG2	Cortex (PsychENCODE)	-0.017869	0.986	1	0.99437
RP11-757G1.6	Cortex (PsychENCODE)	-0.01694	0.986	1	0.99437
CTB-25J19.9	Cortex (PsychENCODE)	0.017819	0.986	1	0.99437
POLR2J4	Whole_Blood	0.01799	0.986	1	0.99437
UPK3B	Whole_Blood	0.01798	0.986	1	0.99437
ZNF292	Whole_Blood	0.0179	0.986	1	0.99437
SPATA41	Whole_Blood	0.0177	0.986	1	0.99437
PPAPDC2	Whole_Blood	0.01728	0.986	1	0.99437
HSF2	Whole_Blood	-0.0172	0.986	1	0.99437
HS3ST3B1	Whole_Blood	-0.01794	0.986	1	0.99437
EIF2S2P3	Brain_Substantia_nigra	0.01736	0.986146	1	0.9945
CTD-2270L9.4	Brain_Anterior_cingulate_cortex_BA24	-0.0157	0.987	1	0.994588
EMC1	Brain_Anterior_cingulate_cortex_BA24	-0.016255	0.987	1	0.994588
SIVA1	Brain_Anterior_cingulate_cortex_BA24	-0.01677	0.987	1	0.994588
RP11-745O10.2	Brain_Caudate_basal_ganglia	0.01689	0.987	1	0.994588
SNX15	Brain_Caudate_basal_ganglia	0.01625	0.987	1	0.994588
FAM72B	Brain_Caudate_basal_ganglia	0.01568	0.987	1	0.994588
TPTE2P1	Brain_Caudate_basal_ganglia	-0.0163	0.987	1	0.994588
RP11-91P24.6	Brain_Cerebellar_Hemisphere	0.0163	0.987	1	0.994588
SUMF1	Brain_Cerebellar_Hemisphere	0.0161	0.987	1	0.994588
DHFR	Brain_Cerebellum	0.0169	0.987	1	0.994588
RP1-60O19.2	Brain_Cerebellum	0.0166	0.987	1	0.994588
LIN52	Brain_Cerebellum	0.01637	0.987	1	0.994588
KIF25	Brain_Cerebellum	-0.0158	0.987	1	0.994588
ZNF410	Brain_Cerebellum	-0.01605	0.987	1	0.994588
MGAM	Brain_Cerebellum	-0.0164	0.987	1	0.994588
C15orf40	Brain_Cortex	0.01665	0.987	1	0.994588
RP11-91I8.3	Brain_Hippocampus	-0.016	0.987	1	0.994588
SLC27A6	Brain_Hippocampus	-0.0167	0.987	1	0.994588
TIPIN	Brain_Hippocampus	-0.0169	0.987	1	0.994588
APOA1BP	Brain_Hypothalamus	0.01586	0.987	1	0.994588
SNHG17	Brain_Hypothalamus	-0.01574	0.987	1	0.994588
UIMC1	Brain_Nucleus_accumbens_basal_ganglia	0.01596	0.987	1	0.994588
RP11-43F13.1	Brain_Nucleus_accumbens_basal_ganglia	-0.01663	0.987	1	0.994588
FLG-AS1	Brain_Nucleus_accumbens_basal_ganglia	-0.016904	0.987	1	0.994588
ADAMTS18	Brain_Putamen_basal_ganglia	-0.0161	0.987	1	0.994588
C14orf182	Brain_Putamen_basal_ganglia	-0.0166	0.987	1	0.994588
RP11-861E21.1	Brain_Putamen_basal_ganglia	-0.0166	0.987	1	0.994588
TTC37	Brain_Substantia_nigra	-0.0162	0.987	1	0.994588
PSMC4	Cortex (PsychENCODE)	0.016703	0.987	1	0.994588
NTSR1	Cortex (PsychENCODE)	0.01615	0.987	1	0.994588
MTFMT	Cortex (PsychENCODE)	-0.01679	0.987	1	0.994588
FBXO3	Cortex (PsychENCODE)	0.01644	0.987	1	0.994588
LOXL3	Cortex (PsychENCODE)	0.01613	0.987	1	0.994588
MIIP	Cortex (PsychENCODE)	-0.016637	0.987	1	0.994588
CRY2	Cortex (PsychENCODE)	-0.01642	0.987	1	0.994588
MKRN1	Cortex (PsychENCODE)	0.0163	0.987	1	0.994588
CAPN9	Cortex (PsychENCODE)	-0.016364	0.987	1	0.994588
SCD5	Cortex (PsychENCODE)	-0.01685	0.987	1	0.994588
CHP2	Cortex (PsychENCODE)	0.01623	0.987	1	0.994588
RYR2	Cortex (PsychENCODE)	-0.016432	0.987	1	0.994588
RP11-295P9.3	Cortex (PsychENCODE)	-0.016346	0.987	1	0.994588
CTD-2541M15.3	Cortex (PsychENCODE)	0.0158	0.987	1	0.994588
MERTK	Whole_Blood	-0.016352	0.987	1	0.994588
AGAP8	Brain_Anterior_cingulate_cortex_BA24	0.0156	0.98753	1	0.994968
AC069513.4	Brain_Amygdala	0.0152	0.988	1	0.994968
FLG-AS1	Brain_Amygdala	-0.0153	0.988	1	0.994968
SH3D21	Brain_Anterior_cingulate_cortex_BA24	0.015108	0.988	1	0.994968
RP11-120K24.3	Brain_Anterior_cingulate_cortex_BA24	-0.0147	0.988	1	0.994968
GBP3	Brain_Anterior_cingulate_cortex_BA24	-0.014752	0.988	1	0.994968
CR1	Brain_Caudate_basal_ganglia	0.01548	0.988	1	0.994968
ZNF404	Brain_Caudate_basal_ganglia	-0.0146	0.988	1	0.994968
PRR4	Brain_Caudate_basal_ganglia	-0.01535	0.988	1	0.994968
NFRKB	Brain_Cerebellar_Hemisphere	0.0155	0.988	1	0.994968
GLB1	Brain_Cerebellar_Hemisphere	0.0151	0.988	1	0.994968
NAT10	Brain_Cerebellar_Hemisphere	0.0149	0.988	1	0.994968
BBS10	Brain_Cerebellar_Hemisphere	-0.0153	0.988	1	0.994968
KRT86	Brain_Cerebellum	0.0144	0.988	1	0.994968
GLIS1	Brain_Cerebellum	-0.01447	0.988	1	0.994968
GXYLT1	Brain_Cerebellum	-0.0151	0.988	1	0.994968
C8orf46	Brain_Cortex	0.0148	0.988	1	0.994968
KLKB1	Brain_Cortex	-0.01471	0.988	1	0.994968
ZC2HC1C	Brain_Frontal_Cortex_BA9	0.01456	0.988	1	0.994968
CAPN8	Brain_Frontal_Cortex_BA9	-0.0152	0.988	1	0.994968
CBWD1	Brain_Frontal_Cortex_BA9	-0.0153	0.988	1	0.994968
RP11-118K6.3	Brain_Frontal_Cortex_BA9	-0.0154	0.988	1	0.994968
ATP6V0E2-AS1	Brain_Hypothalamus	0.0149	0.988	1	0.994968
LCE1E	Brain_Nucleus_accumbens_basal_ganglia	-0.014709	0.988	1	0.994968
FZD7	Brain_Nucleus_accumbens_basal_ganglia	-0.01557	0.988	1	0.994968
RP11-540B6.6	Brain_Putamen_basal_ganglia	0.015487	0.988	1	0.994968
FAM228B	Brain_Putamen_basal_ganglia	0.0154	0.988	1	0.994968
GRAMD1A	Cortex (PsychENCODE)	-0.014856	0.988	1	0.994968
GIT1	Cortex (PsychENCODE)	-0.01552	0.988	1	0.994968
GSTM5	Cortex (PsychENCODE)	-0.015518	0.988	1	0.994968
RFTN2	Cortex (PsychENCODE)	-0.01506	0.988	1	0.994968
CCDC146	Whole_Blood	0.0149	0.988	1	0.994968
SGCA	Whole_Blood	0.01445	0.988	1	0.994968
HEATR6	Whole_Blood	0.01444	0.988	1	0.994968
CD300C	Whole_Blood	-0.01562	0.988	1	0.994968
METTL21EP	Brain_Hippocampus	0.0147	0.98823	1	0.995181
RP11-774O3.3	Brain_Substantia_nigra	-0.0145	0.9884	1	0.995335
NPEPPS	Brain_Amygdala	0.014	0.989	1	0.995418
PDXDC2P	Brain_Caudate_basal_ganglia	-0.0132	0.989	1	0.995418
OR5K2	Brain_Cerebellar_Hemisphere	0.014	0.989	1	0.995418
BCL2L15	Brain_Cerebellar_Hemisphere	0.0134	0.989	1	0.995418
CLEC4M	Brain_Cerebellar_Hemisphere	0.0134	0.989	1	0.995418
ENTPD3-AS1	Brain_Cerebellar_Hemisphere	-0.0132	0.989	1	0.995418
MYO6	Brain_Cerebellar_Hemisphere	-0.0142	0.989	1	0.995418
CTB-109A12.1	Brain_Cortex	0.01405	0.989	1	0.995418
RP11-134G8.8	Brain_Cortex	0.01372	0.989	1	0.995418
MGST1	Brain_Cortex	-0.01331	0.989	1	0.995418
AP003068.18	Brain_Cortex	-0.01405	0.989	1	0.995418
POLR1B	Brain_Frontal_Cortex_BA9	0.0144	0.989	1	0.995418
RHCE	Brain_Hippocampus	-0.0136	0.989	1	0.995418
HEATR6	Brain_Hippocampus	-0.0138	0.989	1	0.995418
RPL23AP53	Brain_Nucleus_accumbens_basal_ganglia	-0.013556	0.989	1	0.995418
MCC	Brain_Putamen_basal_ganglia	0.0144	0.989	1	0.995418
RP11-295M18.2	Brain_Substantia_nigra	-0.0142	0.989	1	0.995418
NADK	Cortex (PsychENCODE)	-0.014	0.989	1	0.995418
SLCO5A1	Cortex (PsychENCODE)	0.0143	0.989	1	0.995418
CKAP2L	Cortex (PsychENCODE)	0.01423	0.989	1	0.995418
RSL1D1	Cortex (PsychENCODE)	-0.0137	0.989	1	0.995418
RP11-43F13.1	Cortex (PsychENCODE)	-0.0141	0.989	1	0.995418
CCDC162P	Cortex (PsychENCODE)	0.014006	0.989	1	0.995418
CD27-AS1	Cortex (PsychENCODE)	0.01423	0.989	1	0.995418
ZNF32-AS1	Cortex (PsychENCODE)	0.013497	0.989	1	0.995418
RP11-84C13.2	Cortex (PsychENCODE)	0.01344	0.989	1	0.995418
CAPN7	Whole_Blood	0.0133	0.989	1	0.995418
WDR86-AS1	Whole_Blood	-0.01317	0.989	1	0.995418
MAT2A	Whole_Blood	-0.013919	0.989	1	0.995418
CCT2	Brain_Amygdala	0.0123	0.99	1	0.995904
RP11-166P13.3	Brain_Caudate_basal_ganglia	0.0127	0.99	1	0.995904
PSCA	Brain_Caudate_basal_ganglia	0.012	0.99	1	0.995904
COL5A3	Brain_Cerebellar_Hemisphere	0.01227	0.99	1	0.995904
LIG3	Brain_Cerebellar_Hemisphere	0.01216	0.99	1	0.995904
RP11-169K16.9	Brain_Cerebellar_Hemisphere	-0.012	0.99	1	0.995904
RP5-1074L1.1	Brain_Cerebellar_Hemisphere	-0.0121	0.99	1	0.995904
LONRF2	Brain_Cerebellar_Hemisphere	-0.0121	0.99	1	0.995904
ZNF618	Brain_Cerebellar_Hemisphere	-0.0121	0.99	1	0.995904
RP11-383I23.2	Brain_Cerebellum	0.01234	0.99	1	0.995904
PPP1R21	Brain_Cerebellum	-0.01256	0.99	1	0.995904
KCNH2	Brain_Cerebellum	-0.0131	0.99	1	0.995904
TRIM4	Brain_Cortex	0.0125	0.99	1	0.995904
NPIPA5	Brain_Cortex	0.0122	0.99	1	0.995904
HIATL2	Brain_Frontal_Cortex_BA9	0.0129	0.99	1	0.995904
SLC27A6	Brain_Frontal_Cortex_BA9	-0.0128	0.99	1	0.995904
AC017099.3	Brain_Hippocampus	-0.012	0.99	1	0.995904
RP11-173M11.2	Brain_Nucleus_accumbens_basal_ganglia	0.0129	0.99	1	0.995904
RP11-799M12.2	Brain_Nucleus_accumbens_basal_ganglia	0.0124	0.99	1	0.995904
AC005154.7	Brain_Substantia_nigra	0.0125	0.99	1	0.995904
THNSL2	Brain_Substantia_nigra	0.0122	0.99	1	0.995904
SLC2A1-AS1	Brain_Substantia_nigra	-0.0124	0.99	1	0.995904
TIPIN	Cortex (PsychENCODE)	0.01226	0.99	1	0.995904
BZW1	Cortex (PsychENCODE)	-0.01249	0.99	1	0.995904
FGL1	Cortex (PsychENCODE)	-0.0125	0.99	1	0.995904
CYP4A11	Cortex (PsychENCODE)	0.012528	0.99	1	0.995904
INMT	Cortex (PsychENCODE)	0.0124	0.99	1	0.995904
MPRIP	Whole_Blood	0.01236	0.99	1	0.995904
C2orf62	Whole_Blood	0.012054	0.99	1	0.995904
RP11-266L9.3	Brain_Caudate_basal_ganglia	0.0116	0.991	1	0.996318
AC104651.1	Brain_Caudate_basal_ganglia	0.01087	0.991	1	0.996318
RP11-166O4.6	Brain_Caudate_basal_ganglia	-0.0111	0.991	1	0.996318
CEP128	Brain_Cerebellar_Hemisphere	0.0116	0.991	1	0.996318
AC002055.4	Brain_Cerebellar_Hemisphere	0.0115	0.991	1	0.996318
PNMAL1	Brain_Cerebellar_Hemisphere	0.01084	0.991	1	0.996318
UTS2	Brain_Cerebellar_Hemisphere	-0.0116	0.991	1	0.996318
CNOT8	Brain_Cerebellum	0.0115	0.991	1	0.996318
TNIP1	Brain_Cerebellum	0.0114	0.991	1	0.996318
NUTM2E	Brain_Cerebellum	0.0109	0.991	1	0.996318
DTYMK	Brain_Cerebellum	0.0109	0.991	1	0.996318
ZNF138	Brain_Cortex	0.0118	0.991	1	0.996318
NIT2	Brain_Cortex	0.0108	0.991	1	0.996318
RP11-166O4.6	Brain_Cortex	-0.0107	0.991	1	0.996318
RNF40	Brain_Cortex	-0.011	0.991	1	0.996318
TTC33	Brain_Frontal_Cortex_BA9	0.0111	0.991	1	0.996318
SUMF1	Brain_Hippocampus	-0.0119	0.991	1	0.996318
RP11-390E23.6	Brain_Hypothalamus	0.0116	0.991	1	0.996318
RP5-1120P11.1	Brain_Hypothalamus	0.0113	0.991	1	0.996318
KRT15	Brain_Hypothalamus	-0.01067	0.991	1	0.996318
AC159540.1	Brain_Nucleus_accumbens_basal_ganglia	0.01188	0.991	1	0.996318
AC006547.13	Brain_Nucleus_accumbens_basal_ganglia	-0.01074	0.991	1	0.996318
LDLRAP1	Brain_Putamen_basal_ganglia	0.01113	0.991	1	0.996318
GBP3	Brain_Putamen_basal_ganglia	0.01096	0.991	1	0.996318
CDRT4	Brain_Putamen_basal_ganglia	-0.0117	0.991	1	0.996318
VAMP5	Cortex (PsychENCODE)	0.01165	0.991	1	0.996318
KREMEN1	Cortex (PsychENCODE)	0.01084	0.991	1	0.996318
ARL4C	Cortex (PsychENCODE)	-0.01168	0.991	1	0.996318
RP11-407A16.1	Cortex (PsychENCODE)	-0.01171	0.991	1	0.996318
AC016773.1	Whole_Blood	0.0119	0.991	1	0.996318
RP11-214O1.2	Whole_Blood	0.01188	0.991	1	0.996318
SCARB2	Whole_Blood	-0.0111	0.991	1	0.996318
PDGFB	Whole_Blood	-0.01116	0.991	1	0.996318
EVA1C	Whole_Blood	-0.0112	0.99109	1	0.99639
GLUD1P6	Brain_Substantia_nigra	0.01019	0.991869	1	0.996623
ZNF273	Brain_Amygdala	0.00957	0.992	1	0.996623
NUSAP1	Brain_Amygdala	0.00946	0.992	1	0.996623
ZBTB11-AS1	Brain_Amygdala	-0.0101	0.992	1	0.996623
PDCL3P4	Brain_Anterior_cingulate_cortex_BA24	0.01047	0.992	1	0.996623
MS4A7	Brain_Caudate_basal_ganglia	0.01056	0.992	1	0.996623
CENPV	Brain_Caudate_basal_ganglia	0.01	0.992	1	0.996623
RP11-433J8.2	Brain_Caudate_basal_ganglia	0.00963	0.992	1	0.996623
PHOSPHO2	Brain_Caudate_basal_ganglia	0.00961	0.992	1	0.996623
AC004951.5	Brain_Cerebellar_Hemisphere	-0.00977	0.992	1	0.996623
MUC20	Brain_Cerebellum	0.0103	0.992	1	0.996623
MICAL2	Brain_Cerebellum	0.0102	0.992	1	0.996623
FLJ00104	Brain_Cerebellum	-0.01034	0.992	1	0.996623
AP000351.10	Brain_Cortex	-0.0104	0.992	1	0.996623
CLIC6	Brain_Cortex	-0.01041	0.992	1	0.996623
DDX51	Brain_Frontal_Cortex_BA9	-0.0105	0.992	1	0.996623
RP11-54D18.2	Brain_Hippocampus	-0.01061	0.992	1	0.996623
CTD-2324F15.2	Brain_Hypothalamus	0.00964	0.992	1	0.996623
MRE11A	Brain_Hypothalamus	-0.00997	0.992	1	0.996623
SNRNP25	Brain_Hypothalamus	-0.0104	0.992	1	0.996623
SRPK1	Brain_Nucleus_accumbens_basal_ganglia	0.0106	0.992	1	0.996623
RP11-71H17.9	Brain_Nucleus_accumbens_basal_ganglia	0.00973	0.992	1	0.996623
TTC9C	Brain_Nucleus_accumbens_basal_ganglia	-0.0097	0.992	1	0.996623
AD000090.2	Brain_Putamen_basal_ganglia	-0.009698	0.992	1	0.996623
CAMK2B	Cortex (PsychENCODE)	0.01	0.992	1	0.996623
TCAP	Cortex (PsychENCODE)	-0.01007	0.992	1	0.996623
NTNG2	Cortex (PsychENCODE)	-0.01035	0.992	1	0.996623
MRPL23-AS1	Cortex (PsychENCODE)	-0.01033	0.992	1	0.996623
RP11-981G7.3	Cortex (PsychENCODE)	0.0095	0.992	1	0.996623
RP11-540B6.2	Cortex (PsychENCODE)	-0.00975	0.992	1	0.996623
RP11-91K8.5	Cortex (PsychENCODE)	0.01042	0.992	1	0.996623
SLC15A2	Whole_Blood	0.0101	0.992	1	0.996623
TRPV6	Whole_Blood	-0.00943	0.992	1	0.996623
ADARB2	Whole_Blood	-0.00968	0.992	1	0.996623
ALAD	Whole_Blood	-0.00972	0.992	1	0.996623
MRTO4	Whole_Blood	-0.01	0.992	1	0.996623
MTAP	Whole_Blood	-0.01028	0.992	1	0.996623
NOL6	Whole_Blood	-0.0106	0.992	1	0.996623
FAM200B	Brain_Amygdala	-0.00995	0.992063	1	0.996668
MCM8	Brain_Hippocampus	-0.00906	0.99277	1	0.997072
LIN52	Brain_Anterior_cingulate_cortex_BA24	0.00866	0.993	1	0.997072
PARP2	Brain_Cerebellum	-0.00819	0.993	1	0.997072
FAM86JP	Brain_Cerebellum	-0.00865	0.993	1	0.997072
RPIA	Brain_Cerebellum	-0.00893	0.993	1	0.997072
CCDC167	Brain_Cortex	0.00917	0.993	1	0.997072
FBLL1	Brain_Cortex	0.00865	0.993	1	0.997072
ACOT6	Brain_Frontal_Cortex_BA9	-0.00841	0.993	1	0.997072
EPG5	Brain_Frontal_Cortex_BA9	-0.00878	0.993	1	0.997072
STAG3L4	Brain_Hippocampus	-0.00879	0.993	1	0.997072
FOXRED1	Brain_Hippocampus	-0.0093	0.993	1	0.997072
RP11-328N19.1	Brain_Hypothalamus	0.00873	0.993	1	0.997072
MRPL21	Brain_Hypothalamus	-0.00915	0.993	1	0.997072
LRRC20	Brain_Nucleus_accumbens_basal_ganglia	0.00924	0.993	1	0.997072
NFU1	Brain_Nucleus_accumbens_basal_ganglia	0.00883	0.993	1	0.997072
RP11-96B5.3	Brain_Nucleus_accumbens_basal_ganglia	-0.00915	0.993	1	0.997072
ZC2HC1C	Brain_Putamen_basal_ganglia	0.0085	0.993	1	0.997072
SLC2A1-AS1	Brain_Putamen_basal_ganglia	-0.00885	0.993	1	0.997072
SIRT6	Brain_Putamen_basal_ganglia	-0.008894	0.993	1	0.997072
ACOT2	Brain_Substantia_nigra	0.00855	0.993	1	0.997072
CEP70	Cortex (PsychENCODE)	0.00903	0.993	1	0.997072
TICAM1	Cortex (PsychENCODE)	-0.009059	0.993	1	0.997072
ALDOB	Cortex (PsychENCODE)	0.0088	0.993	1	0.997072
CYP1A1	Cortex (PsychENCODE)	0.00927	0.993	1	0.997072
CTD-2313N18.5	Cortex (PsychENCODE)	0.00858	0.993	1	0.997072
ZNF260	Cortex (PsychENCODE)	-0.009205	0.993	1	0.997072
GBAP1	Whole_Blood	0.00897	0.993	1	0.997072
AHCTF1	Whole_Blood	-0.00877	0.993	1	0.997072
SLC25A24	Whole_Blood	-0.00885	0.993	1	0.997072
RP1-68D18.4	Whole_Blood	-0.009	0.993	1	0.997072
TMEM9B-AS1	Brain_Amygdala	-0.00718	0.994	1	0.997627
TMEM9B-AS1	Brain_Anterior_cingulate_cortex_BA24	-0.00714	0.994	1	0.997627
NUSAP1	Brain_Caudate_basal_ganglia	-0.00725	0.994	1	0.997627
RP13-514E23.2	Brain_Caudate_basal_ganglia	-0.00787	0.994	1	0.997627
TNFRSF11A	Brain_Caudate_basal_ganglia	-0.00793	0.994	1	0.997627
AC005082.1	Brain_Cerebellar_Hemisphere	0.00808	0.994	1	0.997627
TMEM230	Brain_Cerebellar_Hemisphere	0.00733	0.994	1	0.997627
ZNF818P	Brain_Cerebellar_Hemisphere	-0.00711	0.994	1	0.997627
CER1	Brain_Cerebellar_Hemisphere	-0.0078	0.994	1	0.997627
DNM3	Brain_Cerebellum	0.00801	0.994	1	0.997627
TRIM4	Brain_Cerebellum	0.0078	0.994	1	0.997627
CTC-325H20.2	Brain_Cerebellum	-0.00739	0.994	1	0.997627
RP1-111D6.3	Brain_Cerebellum	-0.00743	0.994	1	0.997627
CERS3	Brain_Cortex	0.00772	0.994	1	0.997627
QRICH2	Brain_Cortex	-0.00721	0.994	1	0.997627
AGAP8	Brain_Cortex	-0.00741	0.994	1	0.997627
CRCP	Brain_Nucleus_accumbens_basal_ganglia	0.0071	0.994	1	0.997627
WDR41	Brain_Putamen_basal_ganglia	0.0072	0.994	1	0.997627
PSTPIP1	Brain_Putamen_basal_ganglia	-0.007846	0.994	1	0.997627
ADD2	Cortex (PsychENCODE)	-0.00741	0.994	1	0.997627
MAP3K2	Cortex (PsychENCODE)	-0.00759	0.994	1	0.997627
BTBD8	Cortex (PsychENCODE)	0.007666	0.994	1	0.997627
CTD-2005H7.1	Cortex (PsychENCODE)	0.00754	0.994	1	0.997627
RP11-879F14.2	Cortex (PsychENCODE)	-0.00708	0.994	1	0.997627
SPECC1L	Whole_Blood	-0.00756	0.994	1	0.997627
KCNS2	Brain_Amygdala	-0.00587	0.995	1	0.99777
AC002467.7	Brain_Anterior_cingulate_cortex_BA24	0.00623	0.995	1	0.99777
CCDC74B	Brain_Anterior_cingulate_cortex_BA24	0.00592	0.995	1	0.99777
MRI1	Brain_Anterior_cingulate_cortex_BA24	0.00581	0.995	1	0.99777
EPG5	Brain_Caudate_basal_ganglia	-0.00679	0.995	1	0.99777
MTBP	Brain_Cerebellar_Hemisphere	0.00663	0.995	1	0.99777
LATS2	Brain_Cerebellar_Hemisphere	0.00646	0.995	1	0.99777
RP11-508N22.13	Brain_Cerebellar_Hemisphere	-0.0062	0.995	1	0.99777
CENPV	Brain_Cerebellum	0.00595	0.995	1	0.99777
RP11-51J9.6	Brain_Cerebellum	0.0057	0.995	1	0.99777
BDKRB1	Brain_Cerebellum	-0.0068	0.995	1	0.99777
LIG3	Brain_Cerebellum	-0.00683	0.995	1	0.99777
SDHAP1	Brain_Cortex	0.00665	0.995	1	0.99777
RAD54L	Brain_Cortex	0.00622	0.995	1	0.99777
TCTN2	Brain_Cortex	0.00612	0.995	1	0.99777
TPBGL	Brain_Cortex	-0.00566	0.995	1	0.99777
HMG20A	Brain_Cortex	-0.00577	0.995	1	0.99777
DNM1P46	Brain_Cortex	-0.00643	0.995	1	0.99777
B3GNTL1	Brain_Cortex	-0.00675	0.995	1	0.99777
AP000350.5	Brain_Frontal_Cortex_BA9	0.00565	0.995	1	0.99777
AC005154.6	Brain_Frontal_Cortex_BA9	-0.00573	0.995	1	0.99777
RRP15	Brain_Hippocampus	0.0058	0.995	1	0.99777
RP11-320P7.2	Brain_Hippocampus	0.00567	0.995	1	0.99777
TRIM4	Brain_Hippocampus	-0.00609	0.995	1	0.99777
NLRC3	Brain_Hypothalamus	0.0059	0.995	1	0.99777
EGFEM1P	Brain_Hypothalamus	-0.00673	0.995	1	0.99777
AC016683.6	Brain_Nucleus_accumbens_basal_ganglia	0.00644	0.995	1	0.99777
SEC14L6	Brain_Nucleus_accumbens_basal_ganglia	0.00625	0.995	1	0.99777
BMPR1A	Brain_Nucleus_accumbens_basal_ganglia	0.00596	0.995	1	0.99777
RP5-921G16.1	Brain_Nucleus_accumbens_basal_ganglia	-0.00577	0.995	1	0.99777
CTD-2020K17.3	Brain_Nucleus_accumbens_basal_ganglia	-0.00689	0.995	1	0.99777
RP5-901A4.1	Brain_Putamen_basal_ganglia	0.00652	0.995	1	0.99777
RUNX1T1	Brain_Putamen_basal_ganglia	-0.00567	0.995	1	0.99777
SFTA1P	Brain_Putamen_basal_ganglia	-0.00602	0.995	1	0.99777
ZNF761	Brain_Putamen_basal_ganglia	-0.006611	0.995	1	0.99777
CRY1	Cortex (PsychENCODE)	0.00689	0.995	1	0.99777
PTHLH	Cortex (PsychENCODE)	-0.00597	0.995	1	0.99777
APOL1	Cortex (PsychENCODE)	-0.00607	0.995	1	0.99777
METTL4	Cortex (PsychENCODE)	-0.00665	0.995	1	0.99777
GGA2	Cortex (PsychENCODE)	-0.00632	0.995	1	0.99777
TRPM2	Cortex (PsychENCODE)	-0.00638	0.995	1	0.99777
C18orf54	Cortex (PsychENCODE)	0.00583	0.995	1	0.99777
BLOC1S3	Cortex (PsychENCODE)	-0.006296	0.995	1	0.99777
ZNF204P	Cortex (PsychENCODE)	0.00683	0.995	1	0.99777
GS1-124K5.12	Whole_Blood	0.00636	0.995	1	0.99777
UTP18	Whole_Blood	0.006	0.995	1	0.99777
GTPBP3	Whole_Blood	0.006	0.995	1	0.99777
CLEC4F	Whole_Blood	-0.006501	0.995	1	0.99777
INVS	Brain_Nucleus_accumbens_basal_ganglia	0.00609	0.995142	1	0.997894
WASF3	Brain_Hypothalamus	-0.00504	0.99598	1	0.998235
RP11-819C21.1	Brain_Amygdala	0.00508	0.996	1	0.998235
CATSPER3	Brain_Amygdala	-0.00523	0.996	1	0.998235
CYP27B1	Brain_Caudate_basal_ganglia	0.00564	0.996	1	0.998235
AP000350.6	Brain_Caudate_basal_ganglia	0.00478	0.996	1	0.998235
UCP2	Brain_Caudate_basal_ganglia	0.00467	0.996	1	0.998235
OR2T8	Brain_Caudate_basal_ganglia	0.00455	0.996	1	0.998235
LTBR	Brain_Caudate_basal_ganglia	-0.00465	0.996	1	0.998235
ODF2L	Brain_Caudate_basal_ganglia	-0.00556	0.996	1	0.998235
UTP6	Brain_Cerebellar_Hemisphere	0.00481	0.996	1	0.998235
AC012309.5	Brain_Cerebellum	0.0055	0.996	1	0.998235
COQ6	Brain_Cerebellum	0.00508	0.996	1	0.998235
PLCG2	Brain_Cerebellum	0.00463	0.996	1	0.998235
ART3	Brain_Cerebellum	-0.00449	0.996	1	0.998235
LSM7	Brain_Cortex	0.0055	0.996	1	0.998235
CCDC58	Brain_Frontal_Cortex_BA9	-0.0044	0.996	1	0.998235
SFTPD	Brain_Hippocampus	0.0045	0.996	1	0.998235
AC005154.6	Brain_Hippocampus	-0.00521	0.996	1	0.998235
RP1-111D6.3	Brain_Nucleus_accumbens_basal_ganglia	0.00456	0.996	1	0.998235
CHCHD2	Brain_Substantia_nigra	0.00526	0.996	1	0.998235
CD151	Brain_Substantia_nigra	0.00505	0.996	1	0.998235
FOSL2	Cortex (PsychENCODE)	0.00553	0.996	1	0.998235
SPATA18	Cortex (PsychENCODE)	-0.00547	0.996	1	0.998235
PCMTD2	Cortex (PsychENCODE)	0.00551	0.996	1	0.998235
RP11-54D18.2	Cortex (PsychENCODE)	-0.00481	0.996	1	0.998235
LINC00649	Cortex (PsychENCODE)	-0.00525	0.996	1	0.998235
RP11-521O16.1	Cortex (PsychENCODE)	0.00481	0.996	1	0.998235
RCSD1	Whole_Blood	-0.00469	0.996	1	0.998235
NCL	Whole_Blood	-0.004916	0.996	1	0.998235
WNT8B	Brain_Substantia_nigra	0.00439	0.996495	1	0.998699
RAPGEF4-AS1	Brain_Amygdala	0.00422	0.997	1	0.998699
C2orf49	Brain_Anterior_cingulate_cortex_BA24	-0.0033	0.997	1	0.998699
TTC21A	Brain_Caudate_basal_ganglia	0.00315	0.997	1	0.998699
MOCOS	Brain_Caudate_basal_ganglia	-0.00363	0.997	1	0.998699
CTD-2542C24.2	Brain_Caudate_basal_ganglia	-0.00431	0.997	1	0.998699
CTD-2258A20.5	Brain_Cerebellar_Hemisphere	0.0041	0.997	1	0.998699
CD47	Brain_Cerebellum	-0.00398	0.997	1	0.998699
LINC00654	Brain_Cortex	0.00319	0.997	1	0.998699
AKAP13	Brain_Frontal_Cortex_BA9	0.00401	0.997	1	0.998699
RP11-386G11.10	Brain_Frontal_Cortex_BA9	0.00328	0.997	1	0.998699
IL10RB	Brain_Frontal_Cortex_BA9	-0.00359	0.997	1	0.998699
RP11-408A13.4	Brain_Hippocampus	0.00352	0.997	1	0.998699
RP11-160O5.1	Brain_Hypothalamus	-0.0036	0.997	1	0.998699
RP11-345M22.2	Brain_Nucleus_accumbens_basal_ganglia	0.00399	0.997	1	0.998699
NDUFS6	Brain_Nucleus_accumbens_basal_ganglia	0.0039	0.997	1	0.998699
COA1	Cortex (PsychENCODE)	-0.00321	0.997	1	0.998699
PTPRR	Cortex (PsychENCODE)	-0.00429	0.997	1	0.998699
TOPBP1	Cortex (PsychENCODE)	-0.00401	0.997	1	0.998699
RNASE6	Cortex (PsychENCODE)	-0.00402	0.997	1	0.998699
RP11-689P11.2	Cortex (PsychENCODE)	-0.00355	0.997	1	0.998699
RP1-90G24.6	Cortex (PsychENCODE)	0.0042	0.997	1	0.998699
CYP4F26P	Cortex (PsychENCODE)	-0.00346	0.997	1	0.998699
EPHA1-AS1	Cortex (PsychENCODE)	0.00406	0.997	1	0.998699
LINC01102	Cortex (PsychENCODE)	-0.00384	0.997	1	0.998699
AC159540.2	Cortex (PsychENCODE)	-0.00397	0.997	1	0.998699
RP3-462E2.3	Whole_Blood	0.0041	0.997	1	0.998699
AC012146.7	Whole_Blood	0.00383	0.997	1	0.998699
FCGR2B	Whole_Blood	0.00372	0.997	1	0.998699
CTC-459F4.1	Whole_Blood	-0.00366	0.997	1	0.998699
CTB-175P5.4	Brain_Amygdala	0.00195	0.998	1	0.998841
RP1-223B1.1	Brain_Amygdala	-0.00191	0.998	1	0.998841
NKAIN1	Brain_Amygdala	-0.0022	0.998	1	0.998841
TTC23	Brain_Amygdala	-0.00309	0.998	1	0.998841
AC005154.6	Brain_Anterior_cingulate_cortex_BA24	0.00274	0.998	1	0.998841
HOMER2	Brain_Caudate_basal_ganglia	0.00276	0.998	1	0.998841
POLI	Brain_Caudate_basal_ganglia	0.00199	0.998	1	0.998841
AC000078.5	Brain_Caudate_basal_ganglia	-0.00189	0.998	1	0.998841
SRD5A3-AS1	Brain_Caudate_basal_ganglia	-0.00197	0.998	1	0.998841
RP11-572M11.3	Brain_Caudate_basal_ganglia	-0.002	0.998	1	0.998841
SEC23B	Brain_Cerebellar_Hemisphere	0.0031	0.998	1	0.998841
RP5-967N21.2	Brain_Cerebellar_Hemisphere	0.00304	0.998	1	0.998841
RP11-1094H24.4	Brain_Cerebellar_Hemisphere	-0.00223	0.998	1	0.998841
FAM53A	Brain_Cerebellum	0.00272	0.998	1	0.998841
KIAA1715	Brain_Cerebellum	0.00229	0.998	1	0.998841
TYW3	Brain_Cerebellum	-0.002	0.998	1	0.998841
USP40	Brain_Cerebellum	-0.00284	0.998	1	0.998841
ANKRD26P3	Brain_Cortex	0.00293	0.998	1	0.998841
CBR1	Brain_Cortex	0.00269	0.998	1	0.998841
LINC00594	Brain_Cortex	0.00238	0.998	1	0.998841
RP11-46C24.7	Brain_Cortex	0.002	0.998	1	0.998841
EFHB	Brain_Frontal_Cortex_BA9	0.00276	0.998	1	0.998841
UBOX5-AS1	Brain_Hypothalamus	-0.00213	0.998	1	0.998841
TMEM163	Brain_Hypothalamus	-0.00252	0.998	1	0.998841
RP3-477O4.16	Brain_Hypothalamus	-0.00291	0.998	1	0.998841
RP11-3B12.1	Brain_Nucleus_accumbens_basal_ganglia	0.00244	0.998	1	0.998841
SLC5A4	Brain_Nucleus_accumbens_basal_ganglia	0.00199	0.998	1	0.998841
TRIM52-AS1	Brain_Nucleus_accumbens_basal_ganglia	-0.00211	0.998	1	0.998841
MRPL23-AS1	Brain_Nucleus_accumbens_basal_ganglia	-0.00305	0.998	1	0.998841
PDK4	Cortex (PsychENCODE)	-0.00274	0.998	1	0.998841
MRC2	Cortex (PsychENCODE)	0.00292	0.998	1	0.998841
FCGR2B	Cortex (PsychENCODE)	-0.002068	0.998	1	0.998841
RUNDC3A	Cortex (PsychENCODE)	0.003	0.998	1	0.998841
PRDM2	Cortex (PsychENCODE)	-0.002426	0.998	1	0.998841
IRAK2	Cortex (PsychENCODE)	0.00294	0.998	1	0.998841
PTGR2	Cortex (PsychENCODE)	0.00276	0.998	1	0.998841
TMEM170A	Cortex (PsychENCODE)	0.00279	0.998	1	0.998841
RAC3	Cortex (PsychENCODE)	-0.00193	0.998	1	0.998841
LINC01118	Cortex (PsychENCODE)	-0.00293	0.998	1	0.998841
APOBEC3G	Cortex (PsychENCODE)	0.00296	0.998	1	0.998841
RP11-161H23.5	Cortex (PsychENCODE)	-0.002	0.998	1	0.998841
CTB-50L17.14	Cortex (PsychENCODE)	-0.002945	0.998	1	0.998841
RP11-359I18.5	Cortex (PsychENCODE)	-0.00303	0.998	1	0.998841
RP11-305K5.1	Cortex (PsychENCODE)	-0.00202	0.998	1	0.998841
PPP2CA	Whole_Blood	0.00234	0.998	1	0.998841
ME3	Whole_Blood	0.0021	0.998	1	0.998841
RP5-1142A6.9	Whole_Blood	-0.00292	0.998	1	0.998841
IWS1	Whole_Blood	-0.002972	0.998	1	0.998841
SELV	Brain_Amygdala	0.00147	0.999	1	0.999251
RP11-15A1.3	Brain_Anterior_cingulate_cortex_BA24	0.00183	0.999	1	0.999251
LTBR	Brain_Anterior_cingulate_cortex_BA24	0.00175	0.999	1	0.999251
F11R	Brain_Anterior_cingulate_cortex_BA24	0.000644	0.999	1	0.999251
LARS2	Brain_Anterior_cingulate_cortex_BA24	-0.00129	0.999	1	0.999251
F11	Brain_Caudate_basal_ganglia	0.00173	0.999	1	0.999251
MRI1	Brain_Caudate_basal_ganglia	0.00131	0.999	1	0.999251
AGAP8	Brain_Caudate_basal_ganglia	0.000797	0.999	1	0.999251
NPTX1	Brain_Cerebellar_Hemisphere	0.00147	0.999	1	0.999251
TRMT11	Brain_Cerebellar_Hemisphere	-0.00131	0.999	1	0.999251
RP1-293L6.1	Brain_Cerebellum	-0.00182	0.999	1	0.999251
PPP2R2C	Brain_Cortex	0.00087	0.999	1	0.999251
SNAP47	Brain_Cortex	-0.00134	0.999	1	0.999251
CTD-2324F15.2	Brain_Cortex	-0.00148	0.999	1	0.999251
WSCD2	Brain_Cortex	-0.00169	0.999	1	0.999251
GEMIN7	Brain_Frontal_Cortex_BA9	0.00149	0.999	1	0.999251
CDON	Brain_Frontal_Cortex_BA9	0.000797	0.999	1	0.999251
NDUFA6	Brain_Hippocampus	0.000726	0.999	1	0.999251
CCDC163P	Brain_Hypothalamus	0.00089	0.999	1	0.999251
SMYD4	Brain_Hypothalamus	0.00067	0.999	1	0.999251
ERMAP	Brain_Nucleus_accumbens_basal_ganglia	0.001138	0.999	1	0.999251
CASP9	Brain_Nucleus_accumbens_basal_ganglia	-0.000796	0.999	1	0.999251
SNHG17	Brain_Nucleus_accumbens_basal_ganglia	-0.00104	0.999	1	0.999251
LARP6	Brain_Putamen_basal_ganglia	0.000648	0.999	1	0.999251
MRPS22	Brain_Putamen_basal_ganglia	-0.00151	0.999	1	0.999251
SLMO1	Cortex (PsychENCODE)	0.00167	0.999	1	0.999251
PAQR8	Cortex (PsychENCODE)	-0.001414	0.999	1	0.999251
TMEM39A	Cortex (PsychENCODE)	-0.00127	0.999	1	0.999251
SLC35F1	Cortex (PsychENCODE)	-0.000966	0.999	1	0.999251
RP11-85K15.2	Cortex (PsychENCODE)	-0.00153	0.999	1	0.999251
RP11-218C14.8	Cortex (PsychENCODE)	-0.00134	0.999	1	0.999251
CALCRL	Whole_Blood	0.000751	0.999	1	0.999251
HSDL1	Whole_Blood	-0.00161	0.999	1	0.999251
EBPL	Brain_Substantia_nigra	0.000439	0.99965	1	0.999883
RP4-568F9.6	Brain_Cerebellar_Hemisphere	-6.22e-05	1	1	1
MLLT4	Brain_Cerebellum	1.5e-05	1	1	1
ULBP2	Brain_Cerebellum	5.82e-06	1	1	1
RMDN1	Brain_Frontal_Cortex_BA9	-0.00012	1	1	1
WDYHV1	Brain_Nucleus_accumbens_basal_ganglia	0.000203	1	1	1
AC005307.3	Brain_Putamen_basal_ganglia	-0.000568	1	1	1
OXGR1	Brain_Putamen_basal_ganglia	-0.000589	1	1	1
LONP1	Brain_Substantia_nigra	-6.42e-05	1	1	1
KIAA1324	Cortex (PsychENCODE)	-0.000355	1	1	1
CEP89	Cortex (PsychENCODE)	0.000154	1	1	1
COMTD1	Cortex (PsychENCODE)	-3.5e-05	1	1	1
ZNF33BP1	Cortex (PsychENCODE)	0.000396	1	1	1
RP5-1165K10.2	Cortex (PsychENCODE)	5.74e-05	1	1	1

### Sheet: ST2
Supplementary Table 2: TWAS results for bipolar disorder across all tissues considered
ID	PANEL	TWAS.Z	TWAS.P	FWER_P	FDR_Q
CKMT1A	Cortex (PsychENCODE)	8.10765	5.16e-16	2.84e-11	2.84e-11
PELI3	Cortex (PsychENCODE)	6.80419	1.02e-11	5.61e-07	2.8e-07
DCLK3	Cortex (PsychENCODE)	-6.61638	3.68e-11	2.02e-06	6.74e-07
HAPLN4	Brain_Cerebellum	6.19524	5.82e-10	3.2e-05	8e-06
RP5-966M1.5	Brain_Cerebellum	5.9489	2.7e-09	0.000148462	2.97e-05
TSSK6	Cortex (PsychENCODE)	5.80158	6.57e-09	0.000361258	6.02e-05
HAPLN4	Cortex (PsychENCODE)	5.7421	9.35e-09	0.000514119	7.34e-05
RP11-867G23.8	Brain_Cortex	-5.6672	1.45e-08	0.000797297	9.71e-05
LMAN2L	Cortex (PsychENCODE)	-5.65116	1.59e-08	0.000874277	9.71e-05
PACS1	Brain_Hippocampus	5.5287	3.23e-08	0.00177605	0.000158674
GNL3	Cortex (PsychENCODE)	5.52227	3.35e-08	0.00184203	0.000158674
HAPLN4	Brain_Hippocampus	5.50238	3.75e-08	0.00206198	0.000158674
GNL3	Brain_Putamen_basal_ganglia	5.4957	3.89e-08	0.00213896	0.000158674
CILP2	Brain_Putamen_basal_ganglia	5.4893	4.04e-08	0.00222143	0.000158674
CSPG4P11	Brain_Cerebellum	-5.40695	6.41e-08	0.0035246	0.000220914
RCE1	Whole_Blood	5.40587	6.45e-08	0.0035466	0.000220914
RP11-350N15.4	Brain_Cerebellum	5.39558	6.83e-08	0.00375554	0.000220914
ATP13A1	Brain_Cerebellar_Hemisphere	5.3696	7.89e-08	0.0043384	0.000241022
CILP2	Brain_Caudate_basal_ganglia	5.3467	8.96e-08	0.00492675	0.000249728
MCHR1	Brain_Cortex	-5.33258	9.68e-08	0.00532264	0.000249728
XPNPEP3	Brain_Cerebellar_Hemisphere	5.32197	1.03e-07	0.00566356	0.000249728
CTSF	Brain_Substantia_nigra	-5.3208	1.03e-07	0.00566356	0.000249728
NEK4	Cortex (PsychENCODE)	5.31288	1.08e-07	0.00593849	0.000249728
CILP2	Brain_Nucleus_accumbens_basal_ganglia	5.3119	1.09e-07	0.00599347	0.000249728
PROZ	Brain_Hippocampus	5.2973	1.18e-07	0.00648835	0.000259534
SFMBT1	Whole_Blood	-5.25795	1.46e-07	0.00802796	0.000307514
AC103965.1	Whole_Blood	5.2517	1.51e-07	0.00830289	0.000307514
RP11-182J1.10	Cortex (PsychENCODE)	5.23582	1.64e-07	0.0090177	0.000322061
HLF	Cortex (PsychENCODE)	-5.21343	1.85e-07	0.0101724	0.000350773
RP11-182J1.14	Cortex (PsychENCODE)	-5.16367	2.42e-07	0.0133066	0.000443554
AP001469.9	Brain_Caudate_basal_ganglia	5.1441	2.69e-07	0.0147912	0.000477137
GLYCTK	Brain_Anterior_cingulate_cortex_BA24	5.1248	2.98e-07	0.0163858	0.000511536
RP13-262C2.3	Cortex (PsychENCODE)	5.11939	3.07e-07	0.0168807	0.000511536
GNL3	Brain_Cerebellum	5.105	3.31e-07	0.0182004	0.000531008
UBE2Q2L	Cortex (PsychENCODE)	5.10097	3.38e-07	0.0185853	0.000531008
XPNPEP3	Whole_Blood	5.0569	4.26e-07	0.023424	0.000650668
GNL3	Brain_Frontal_Cortex_BA9	5.0507	4.4e-07	0.0241938	0.000653888
MCM3AP	Brain_Caudate_basal_ganglia	-5.0318	4.86e-07	0.0267232	0.000692019
ILF3-AS1	Brain_Cortex	5.02341	5.08e-07	0.0279329	0.000692019
RPS20P22	Brain_Cerebellum	-5.02118	5.14e-07	0.0282628	0.000692019
MCHR1	Cortex (PsychENCODE)	-5.0202	5.16e-07	0.0283728	0.000692019
GLYCTK	Brain_Hippocampus	5.00908	5.47e-07	0.0300773	0.000704588
FADS1	Brain_Cerebellum	-5.00777	5.51e-07	0.0302973	0.000704588
CDKN2C	Cortex (PsychENCODE)	4.99589	5.86e-07	0.0322218	0.000732314
RP11-658F2.3	Brain_Nucleus_accumbens_basal_ganglia	4.9848	6.2e-07	0.0340913	0.000757585
RP11-182J1.13	Cortex (PsychENCODE)	-4.97883	6.4e-07	0.035191	0.000765023
ADD3	Brain_Cerebellum	4.96264	6.95e-07	0.0382153	0.000800796
MYH7B	Cortex (PsychENCODE)	-4.9493	7.45e-07	0.0409646	0.000800796
ZNF101	Whole_Blood	-4.94927	7.45e-07	0.0409646	0.000800796
RHEBL1	Cortex (PsychENCODE)	4.9483	7.49e-07	0.0411845	0.000800796
AC103965.1	Brain_Substantia_nigra	4.9436	7.67e-07	0.0421743	0.000800796
LETM2	Cortex (PsychENCODE)	-4.93951	7.83e-07	0.043054	0.000800796
XPNPEP3	Brain_Hippocampus	4.94	7.84e-07	0.043109	0.000800796
SFMBT1	Brain_Cerebellum	-4.93505	8.01e-07	0.0440438	0.000800796
NMB	Whole_Blood	4.9352	8.01e-07	0.0440438	0.000800796
LMAN2L	Brain_Cerebellum	-4.92594	8.4e-07	0.0461882	0.00082479
FADS1	Cortex (PsychENCODE)	-4.92109	8.61e-07	0.0473429	0.000830578
MED24	Brain_Anterior_cingulate_cortex_BA24	4.9088	9.16e-07	0.0503672	0.000858115
LRFN4	Whole_Blood	4.90614	9.29e-07	0.051082	0.000858115
GNL3	Brain_Cerebellar_Hemisphere	4.89759	9.7e-07	0.0533364	0.000858115
FTCD-AS1	Brain_Anterior_cingulate_cortex_BA24	-4.896	9.78e-07	0.0537763	0.000858115
EFTUD1P1	Cortex (PsychENCODE)	-4.89458	9.85e-07	0.0541612	0.000858115
ADD3	Brain_Cerebellar_Hemisphere	4.8888	1.01e-06	0.0555359	0.000858115
UBE2Q2P1	Brain_Cerebellum	-4.88797	1.02e-06	0.0560857	0.000858115
HAPLN4	Brain_Cerebellar_Hemisphere	4.885	1.03e-06	0.0566356	0.000858115
GLT8D1	Brain_Frontal_Cortex_BA9	-4.8861	1.03e-06	0.0566356	0.000858115
LL22NC03-86G7.1	Brain_Hypothalamus	4.87477	1.09e-06	0.0599347	0.000878249
ILF3	Cortex (PsychENCODE)	-4.875	1.09e-06	0.0599347	0.000878249
VPS45	Cortex (PsychENCODE)	-4.86978	1.12e-06	0.0615843	0.000878249
ADD3	Whole_Blood	4.866	1.14e-06	0.062684	0.000878249
MED24	Brain_Frontal_Cortex_BA9	4.86328	1.15e-06	0.0632339	0.000878249
GLYCTK	Cortex (PsychENCODE)	4.86467	1.15e-06	0.0632339	0.000878249
LL22NC03-86G7.1	Brain_Frontal_Cortex_BA9	4.8495	1.24e-06	0.0681826	0.000928335
CDHR1	Cortex (PsychENCODE)	-4.84404	1.27e-06	0.0698322	0.000928335
FTCD	Brain_Cortex	-4.84088	1.29e-06	0.0709319	0.000928335
MED24	Brain_Hippocampus	4.8409	1.29e-06	0.0709319	0.000928335
PPAPDC1B	Brain_Cerebellar_Hemisphere	-4.83901	1.3e-06	0.0714818	0.000928335
LL22NC03-86G7.1	Brain_Caudate_basal_ganglia	4.82347	1.41e-06	0.0775303	0.000977529
USP33	Brain_Amygdala	4.822	1.42e-06	0.0780801	0.000977529
LINC00933	Brain_Cortex	-4.82012	1.43e-06	0.07863	0.000977529
LL22NC03-86G7.1	Brain_Putamen_basal_ganglia	4.81913	1.44e-06	0.0791798	0.000977529
GLYCTK	Brain_Cerebellum	4.81699	1.46e-06	0.0802796	0.000979019
ZNF101	Brain_Caudate_basal_ganglia	4.8067	1.53e-06	0.0841286	0.0010136
CSPG4P11	Brain_Cerebellar_Hemisphere	-4.80187	1.57e-06	0.086328	0.00101562
DUS2	Brain_Cerebellum	4.80259	1.57e-06	0.086328	0.00101562
PPM1M	Brain_Cerebellum	4.7923	1.65e-06	0.0907269	0.00104284
MAP1LC3A	Whole_Blood	4.79235	1.65e-06	0.0907269	0.00104284
CCAR2	Cortex (PsychENCODE)	-4.77614	1.79e-06	0.0984249	0.00111846
ILF3-AS1	Whole_Blood	4.77065	1.84e-06	0.101174	0.00113679
RPRD2	Brain_Cerebellum	-4.76482	1.89e-06	0.103924	0.00115471
XPNPEP3	Cortex (PsychENCODE)	4.7555	1.98e-06	0.108872	0.0011964
RP11-265N6.3	Brain_Amygdala	4.75197	2.01e-06	0.110522	0.00120023
LL22NC03-86G7.1	Brain_Amygdala	4.75018	2.03e-06	0.111622	0.00120023
LL22NC03-86G7.1	Brain_Nucleus_accumbens_basal_ganglia	4.7435	2.1e-06	0.115471	0.00122841
AC103965.1	Brain_Cortex	4.7396	2.14e-06	0.11767	0.00123863
XPNPEP3	Brain_Frontal_Cortex_BA9	4.72669	2.28e-06	0.125368	0.00130592
CTSF	Whole_Blood	-4.71139	2.46e-06	0.135266	0.00139449
GAL3ST3	Cortex (PsychENCODE)	-4.70541	2.53e-06	0.139115	0.00141954
MYH7B	Brain_Cerebellar_Hemisphere	4.702	2.58e-06	0.141864	0.00143297
YIF1A	Cortex (PsychENCODE)	4.69755	2.63e-06	0.144613	0.00144613
ZNF584	Brain_Putamen_basal_ganglia	4.6889	2.75e-06	0.151211	0.00148409
NAA40	Whole_Blood	4.68712	2.77e-06	0.152311	0.00148409
BAG5	Cortex (PsychENCODE)	-4.68644	2.78e-06	0.152861	0.00148409
SFMBT1	Brain_Cerebellar_Hemisphere	-4.68009	2.87e-06	0.15781	0.0015174
GLYCTK	Whole_Blood	4.66508	3.08e-06	0.169357	0.00161292
COG8	Brain_Frontal_Cortex_BA9	4.66276	3.12e-06	0.171556	0.00161846
LL22NC03-86G7.1	Brain_Cortex	4.66072	3.15e-06	0.173206	0.00161875
ARMC6	Brain_Anterior_cingulate_cortex_BA24	-4.65476	3.24e-06	0.178155	0.00164453
ORMDL3	Cortex (PsychENCODE)	4.65392	3.26e-06	0.179254	0.00164453
XPNPEP3	Brain_Cerebellum	4.6435	3.42e-06	0.188052	0.00169912
EDEM2	Brain_Nucleus_accumbens_basal_ganglia	-4.643	3.43e-06	0.188602	0.00169912
PACS1	Brain_Cortex	4.6402	3.48e-06	0.191351	0.00170849
MCM3AP	Brain_Cerebellar_Hemisphere	-4.6368	3.54e-06	0.19465	0.00172257
CDAN1	Brain_Putamen_basal_ganglia	4.63217	3.62e-06	0.199049	0.00174605
NCOA6	Brain_Cerebellum	-4.62932	3.67e-06	0.201799	0.00175477
AC103965.1	Brain_Putamen_basal_ganglia	4.62448	3.76e-06	0.206747	0.00177647
CDAN1	Cortex (PsychENCODE)	4.62311	3.78e-06	0.207847	0.00177647
RP11-755F10.1	Cortex (PsychENCODE)	-4.61601	3.91e-06	0.214995	0.00181634
ITIH4	Brain_Amygdala	-4.6123	3.98e-06	0.218844	0.00181634
DNM1P51	Brain_Frontal_Cortex_BA9	-4.6115	4e-06	0.219944	0.00181634
PROZ	Brain_Cerebellar_Hemisphere	4.61036	4.02e-06	0.221044	0.00181634
FGFR1	Brain_Cerebellum	4.60999	4.03e-06	0.221594	0.00181634
LL22NC03-86G7.1	Whole_Blood	4.60438	4.14e-06	0.227642	0.00185075
CENPBD1P1	Cortex (PsychENCODE)	4.60192	4.19e-06	0.230391	0.00185193
CDAN1	Brain_Hippocampus	4.60081	4.21e-06	0.231491	0.00185193
RP11-755F10.1	Brain_Substantia_nigra	-4.5947	4.33e-06	0.238089	0.0018896
DUS2	Brain_Cortex	4.58151	4.62e-06	0.254035	0.00198465
ZSCAN2	Cortex (PsychENCODE)	4.58127	4.62e-06	0.254035	0.00198465
LPAR2	Whole_Blood	-4.57466	4.77e-06	0.262283	0.0020332
UBE2E3	Cortex (PsychENCODE)	-4.5698	4.88e-06	0.268332	0.00204531
TDRKH	Brain_Hippocampus	4.56943	4.89e-06	0.268882	0.00204531
TMEM258	Whole_Blood	4.56868	4.91e-06	0.269981	0.00204531
POC1A	Brain_Putamen_basal_ganglia	4.5605	5.1e-06	0.280429	0.00209107
AC103965.1	Brain_Amygdala	4.55988	5.12e-06	0.281528	0.00209107
RP11-755F10.1	Brain_Hypothalamus	-4.55812	5.16e-06	0.283728	0.00209107
AC103965.1	Brain_Anterior_cingulate_cortex_BA24	4.5565	5.2e-06	0.285927	0.00209107
RP11-755F10.1	Brain_Cortex	-4.556	5.21e-06	0.286477	0.00209107
CDHR1	Brain_Caudate_basal_ganglia	-4.55165	5.32e-06	0.292526	0.00211975
LRRC57	Cortex (PsychENCODE)	4.54838	5.41e-06	0.297474	0.0021401
RP11-755F10.1	Brain_Frontal_Cortex_BA9	-4.5466	5.45e-06	0.299674	0.00214053
MED24	Brain_Cortex	4.54322	5.54e-06	0.304622	0.00216044
RP11-755F10.1	Brain_Putamen_basal_ganglia	-4.533	5.82e-06	0.320019	0.00224943
LL22NC03-86G7.1	Brain_Cerebellar_Hemisphere	4.53159	5.85e-06	0.321668	0.00224943
SSBP2	Brain_Cerebellar_Hemisphere	4.52366	6.08e-06	0.334315	0.00229736
NME1-NME2	Brain_Hypothalamus	4.5236	6.08e-06	0.334315	0.00229736
RP11-755F10.1	Brain_Nucleus_accumbens_basal_ganglia	-4.5227	6.1e-06	0.335415	0.00229736
RP11-350N15.4	Brain_Cerebellar_Hemisphere	4.51976	6.19e-06	0.340363	0.0023154
ZNF324	Brain_Cerebellum	-4.51702	6.27e-06	0.344762	0.00232947
GOLGA6L5	Whole_Blood	4.5136	6.37e-06	0.350261	0.00235074
SRPK2	Brain_Cortex	-4.51092	6.45e-06	0.35466	0.00235966
RP11-755F10.1	Brain_Hippocampus	-4.5101	6.48e-06	0.356309	0.00235966
SFMBT1	Brain_Frontal_Cortex_BA9	-4.5081	6.54e-06	0.359608	0.00236585
VPS29	Whole_Blood	4.49747	6.88e-06	0.378304	0.00245652
GMIP	Whole_Blood	-4.49738	6.88e-06	0.378304	0.00245652
RP11-755F10.1	Brain_Cerebellar_Hemisphere	-4.49565	6.94e-06	0.381603	0.00245861
RP11-755F10.1	Brain_Cerebellum	-4.49383	7e-06	0.384902	0.00245861
CDHR1	Brain_Frontal_Cortex_BA9	-4.49317	7.02e-06	0.386002	0.00245861
TMEM110	Whole_Blood	-4.48977	7.13e-06	0.39205	0.00248133
RP11-755F10.1	Brain_Caudate_basal_ganglia	-4.4868	7.23e-06	0.397549	0.00250031
PACS1	Cortex (PsychENCODE)	4.48356	7.34e-06	0.403597	0.00252248
RP11-755F10.1	Brain_Anterior_cingulate_cortex_BA24	-4.47931	7.49e-06	0.411845	0.00255804
NCOA6	Brain_Hypothalamus	-4.4757	7.61e-06	0.418443	0.00257051
PPM1F	Brain_Nucleus_accumbens_basal_ganglia	4.4755	7.62e-06	0.418993	0.00257051
DDHD2	Cortex (PsychENCODE)	-4.47139	7.77e-06	0.427241	0.00260513
TP53I13	Whole_Blood	4.46253	8.1e-06	0.445387	0.00269931
LL22NC03-86G7.1	Brain_Cerebellum	4.4596	8.21e-06	0.451435	0.00271949
SNAP91	Cortex (PsychENCODE)	4.45599	8.35e-06	0.459133	0.0027493
LL22NC03-86G7.1	Brain_Anterior_cingulate_cortex_BA24	4.44602	8.75e-06	0.481127	0.00286385
NCOA6	Brain_Frontal_Cortex_BA9	-4.4313	9.37e-06	0.515219	0.00303393
ZNF584	Brain_Caudate_basal_ganglia	4.431	9.38e-06	0.515769	0.00303393
ZSCAN9	Brain_Cerebellar_Hemisphere	-4.425	9.64e-06	0.530065	0.0030998
LRIT2	Cortex (PsychENCODE)	-4.42166	9.79e-06	0.538313	0.00312973
RP5-1157M23.2	Brain_Anterior_cingulate_cortex_BA24	4.41413	1.01e-05	0.555359	0.00321017
CDAN1	Brain_Cerebellar_Hemisphere	4.40015	1.08e-05	0.593849	0.00337414
PPAPDC1B	Brain_Cortex	-4.4001	1.08e-05	0.593849	0.00337414
RP11-350N15.5	Cortex (PsychENCODE)	4.4	1.08e-05	0.593849	0.00337414
NFATC3	Brain_Cortex	-4.39346	1.12e-05	0.615843	0.00347934
NMB	Cortex (PsychENCODE)	4.39123	1.13e-05	0.621342	0.00349068
HOMER1	Cortex (PsychENCODE)	4.3822	1.17e-05	0.643336	0.00355616
NME1-NME2	Brain_Amygdala	4.3806	1.18e-05	0.648835	0.00355616
FADS3	Brain_Cerebellum	-4.38076	1.18e-05	0.648835	0.00355616
VIPR2	Brain_Cortex	-4.38177	1.18e-05	0.648835	0.00355616
TOP3B	Brain_Anterior_cingulate_cortex_BA24	4.38028	1.19e-05	0.654333	0.00355616
CDHR1	Brain_Putamen_basal_ganglia	-4.38	1.19e-05	0.654333	0.00355616
NME1-NME2	Brain_Hippocampus	4.3759	1.21e-05	0.665331	0.00357705
ABHD15	Brain_Nucleus_accumbens_basal_ganglia	-4.3749	1.21e-05	0.665331	0.00357705
RP1-265C24.5	Brain_Amygdala	4.3715	1.23e-05	0.676328	0.00358856
NME1-NME2	Brain_Caudate_basal_ganglia	4.37087	1.24e-05	0.681826	0.00358856
NAPSB	Brain_Caudate_basal_ganglia	-4.3702	1.24e-05	0.681826	0.00358856
WFIKKN2	Brain_Cortex	4.37109	1.24e-05	0.681826	0.00358856
CTCF	Cortex (PsychENCODE)	4.36361	1.28e-05	0.703821	0.00368493
CSE1L	Cortex (PsychENCODE)	4.3624	1.29e-05	0.709319	0.00369437
AC103965.1	Brain_Caudate_basal_ganglia	4.35997	1.3e-05	0.714818	0.00370372
RHEBL1	Brain_Putamen_basal_ganglia	4.3537	1.34e-05	0.736812	0.00377682
ADD3	Brain_Frontal_Cortex_BA9	4.35259	1.35e-05	0.742311	0.00377682
LYG1	Brain_Cerebellum	4.35068	1.36e-05	0.74781	0.00377682
DDHD2	Brain_Cerebellum	-4.34943	1.36e-05	0.74781	0.00377682
VPS39	Brain_Frontal_Cortex_BA9	4.3499	1.36e-05	0.74781	0.00377682
LL22NC03-86G7.1	Brain_Hippocampus	4.35	1.38e-05	0.758807	0.0038131
MCM3AP	Cortex (PsychENCODE)	-4.3344	1.46e-05	0.802796	0.00401398
ZNF101	Cortex (PsychENCODE)	4.33373	1.47e-05	0.808294	0.00402136
RP11-182J1.14	Brain_Cortex	-4.33043	1.49e-05	0.819291	0.0040559
LINC00933	Brain_Caudate_basal_ganglia	-4.32639	1.52e-05	0.835787	0.004097
NAPSB	Whole_Blood	-4.32514	1.52e-05	0.835787	0.004097
ZSCAN9	Brain_Cerebellum	-4.3198	1.56e-05	0.857782	0.00416399
ASB16-AS1	Brain_Frontal_Cortex_BA9	-4.32034	1.56e-05	0.857782	0.00416399
PDF	Cortex (PsychENCODE)	-4.31744	1.58e-05	0.868779	0.00416956
CDHR1	Brain_Cortex	-4.31542	1.59e-05	0.874277	0.00416956
ZSCAN2	Whole_Blood	-4.3164	1.59e-05	0.874277	0.00416956
CDAN1	Brain_Cerebellum	4.31413	1.6e-05	0.879776	0.00416956
VKORC1L1	Cortex (PsychENCODE)	4.31377	1.6e-05	0.879776	0.00416956
PPAPDC1B	Brain_Cerebellum	-4.31073	1.63e-05	0.896272	0.0042277
PROZ	Whole_Blood	4.3088	1.64e-05	0.90177	0.00423366
RP11-724N1.1	Brain_Cerebellum	4.3062	1.66e-05	0.912768	0.00426527
RP11-73M18.8	Brain_Cerebellum	4.3034	1.68e-05	0.923765	0.00429658
PRPF3	Cortex (PsychENCODE)	-4.29883	1.72e-05	0.945759	0.00437852
FLJ00418	Brain_Cerebellar_Hemisphere	-4.2974	1.73e-05	0.951258	0.00438368
TERF2	Brain_Cerebellar_Hemisphere	-4.29542	1.74e-05	0.956756	0.00438879
LYZL4	Cortex (PsychENCODE)	-4.29361	1.76e-05	0.967754	0.00441897
AC103965.1	Brain_Hypothalamus	4.29265	1.77e-05	0.973252	0.00442387
NFATC3	Brain_Caudate_basal_ganglia	-4.27483	1.91e-05	1	0.00475218
PPM1F	Brain_Caudate_basal_ganglia	4.27238	1.93e-05	1	0.00478031
AATF	Brain_Amygdala	-4.2645	2e-05	1	0.00493148
PROZ	Brain_Cerebellum	4.26208	2.03e-05	1	0.00498311
MPRIPP1	Brain_Cerebellar_Hemisphere	-4.26061	2.04e-05	1	0.0049854
KIAA1143	Whole_Blood	4.25518	2.09e-05	1	0.00508499
MCM3AP	Brain_Frontal_Cortex_BA9	-4.2544	2.1e-05	1	0.00508681
SPCS1	Cortex (PsychENCODE)	-4.25287	2.11e-05	1	0.00508862
TGM2	Brain_Cerebellar_Hemisphere	4.2503	2.13e-05	1	0.00511442
SNX16	Brain_Cerebellum	4.24223	2.21e-05	1	0.00526159
PPM1M	Brain_Hypothalamus	4.24127	2.22e-05	1	0.00526159
HSD11B2	Cortex (PsychENCODE)	-4.24195	2.22e-05	1	0.00526159
FADS1	Brain_Frontal_Cortex_BA9	-4.2306	2.33e-05	1	0.0054986
RP4-778K6.3	Whole_Blood	-4.22611	2.38e-05	1	0.00556791
ATP1B3	Whole_Blood	-4.22414	2.4e-05	1	0.00556791
VPS45	Brain_Frontal_Cortex_BA9	-4.22326	2.41e-05	1	0.00556791
RANBP10	Brain_Frontal_Cortex_BA9	-4.22293	2.41e-05	1	0.00556791
SFMBT1	Cortex (PsychENCODE)	-4.2229	2.41e-05	1	0.00556791
NFATC3	Brain_Hypothalamus	-4.2137	2.51e-05	1	0.00574751
DDHD2	Brain_Cortex	-4.2126	2.52e-05	1	0.00574751
TOP3B	Brain_Frontal_Cortex_BA9	4.21085	2.54e-05	1	0.00574751
GLT8D1	Cortex (PsychENCODE)	-4.21096	2.54e-05	1	0.00574751
ADD3	Cortex (PsychENCODE)	4.21122	2.54e-05	1	0.00574751
PCNT	Brain_Frontal_Cortex_BA9	-4.2098	2.56e-05	1	0.00576902
PRDX5	Brain_Cerebellum	-4.20136	2.65e-05	1	0.00594746
RP11-120K24.5	Brain_Caudate_basal_ganglia	-4.199	2.68e-05	1	0.00596234
FTCD-AS1	Brain_Cortex	-4.19839	2.69e-05	1	0.00596234
SPIRE2	Brain_Hypothalamus	-4.1982	2.69e-05	1	0.00596234
ADAM20P1	Brain_Cerebellum	-4.1975	2.7e-05	1	0.00596234
CTC-429L19.3	Cortex (PsychENCODE)	4.19165	2.77e-05	1	0.00609008
MCCC1	Brain_Cerebellum	-4.19043	2.78e-05	1	0.00609008
PPAPDC1B	Brain_Hippocampus	-4.18749	2.82e-05	1	0.0061532
NME1-NME2	Brain_Anterior_cingulate_cortex_BA24	4.1856	2.84e-05	1	0.00617234
AC092661.1	Cortex (PsychENCODE)	-4.18243	2.88e-05	1	0.0061965
SPATA33	Brain_Cerebellum	-4.18186	2.89e-05	1	0.0061965
MED24	Cortex (PsychENCODE)	4.18171	2.89e-05	1	0.0061965
ZCCHC2	Cortex (PsychENCODE)	-4.18016	2.91e-05	1	0.0061965
ITIH4	Brain_Anterior_cingulate_cortex_BA24	-4.17985	2.92e-05	1	0.0061965
SF3B3	Brain_Frontal_Cortex_BA9	4.17963	2.92e-05	1	0.0061965
NME1-NME2	Brain_Nucleus_accumbens_basal_ganglia	4.1787	2.93e-05	1	0.0061965
MRPS33	Brain_Cortex	4.17486	2.98e-05	1	0.00620143
EFTUD1P1	Brain_Hypothalamus	-4.17522	2.98e-05	1	0.00620143
AL022476.2	Cortex (PsychENCODE)	4.175	2.98e-05	1	0.00620143
LIMK2	Cortex (PsychENCODE)	-4.1742	2.99e-05	1	0.00620143
MRPS33	Cortex (PsychENCODE)	4.17353	3e-05	1	0.00620143
EIF2B4	Cortex (PsychENCODE)	-4.17343	3e-05	1	0.00620143
C16orf86	Cortex (PsychENCODE)	-4.16966	3.05e-05	1	0.00627825
WDR73	Brain_Substantia_nigra	4.1689	3.06e-05	1	0.00627825
AS3MT	Whole_Blood	4.1664	3.09e-05	1	0.00631624
CTD-3074O7.2	Brain_Caudate_basal_ganglia	4.1655	3.11e-05	1	0.00633357
ACTR1B	Brain_Cerebellar_Hemisphere	-4.1636	3.13e-05	1	0.00635078
COX8A	Brain_Nucleus_accumbens_basal_ganglia	-4.162	3.15e-05	1	0.00635838
GOLGA2P7	Cortex (PsychENCODE)	4.16183	3.16e-05	1	0.00635838
AS3MT	Brain_Putamen_basal_ganglia	4.16	3.18e-05	1	0.00635838
CACNA1C	Brain_Substantia_nigra	-4.1604	3.18e-05	1	0.00635838
TMEM258	Cortex (PsychENCODE)	4.15833	3.21e-05	1	0.00639511
RP11-776H12.1	Cortex (PsychENCODE)	-4.14794	3.35e-05	1	0.00664993
DDX19A	Brain_Cortex	4.14137	3.45e-05	1	0.0068238
DCBLD1	Whole_Blood	-4.13972	3.48e-05	1	0.00682922
ITIH4	Brain_Hypothalamus	-4.13867	3.49e-05	1	0.00682922
ORMDL3	Whole_Blood	4.13866	3.49e-05	1	0.00682922
MAP1LC3A	Brain_Nucleus_accumbens_basal_ganglia	4.1371	3.52e-05	1	0.0068635
TERF2	Brain_Cerebellum	-4.13491	3.55e-05	1	0.00689754
C2orf69	Whole_Blood	4.13208	3.59e-05	1	0.0069456
AC103965.1	Brain_Nucleus_accumbens_basal_ganglia	4.132	3.6e-05	1	0.0069456
PALB2	Cortex (PsychENCODE)	4.13038	3.62e-05	1	0.00695977
DIAPH3	Brain_Caudate_basal_ganglia	-4.127	3.68e-05	1	0.00705047
LINGO1	Cortex (PsychENCODE)	-4.12496	3.71e-05	1	0.00708327
FTCD	Brain_Cerebellum	-4.12332	3.73e-05	1	0.0070913
CTCF	Brain_Nucleus_accumbens_basal_ganglia	4.12326	3.74e-05	1	0.0070913
ZNF584	Brain_Cerebellum	4.1216	3.76e-05	1	0.00710472
RP11-753C18.8	Brain_Cerebellum	4.11352	3.9e-05	1	0.00734402
KCNK4	Brain_Nucleus_accumbens_basal_ganglia	4.1101	3.95e-05	1	0.00741279
ZNF804A	Cortex (PsychENCODE)	4.10779	3.99e-05	1	0.00746239
EDEM2	Cortex (PsychENCODE)	-4.1069	4.01e-05	1	0.00747437
PDF	Brain_Cerebellum	-4.101	4.11e-05	1	0.00762769
PRSS3	Brain_Hippocampus	-4.1008	4.12e-05	1	0.00762769
SNX19	Brain_Amygdala	4.0998	4.14e-05	1	0.00763899
CDAN1	Brain_Anterior_cingulate_cortex_BA24	4.09775	4.17e-05	1	0.00766862
TRANK1	Cortex (PsychENCODE)	-4.09543	4.21e-05	1	0.00771637
ASB16	Brain_Cerebellar_Hemisphere	4.08763	4.36e-05	1	0.00796475
MITD1	Brain_Putamen_basal_ganglia	4.08583	4.39e-05	1	0.007993
RP11-350N15.5	Whole_Blood	4.0788	4.53e-05	1	0.00822068
DDHD2	Brain_Putamen_basal_ganglia	-4.077	4.56e-05	1	0.00822086
IFT57	Whole_Blood	-4.07691	4.56e-05	1	0.00822086
VPS4A	Cortex (PsychENCODE)	4.07303	4.64e-05	1	0.00830861
COX8A	Cortex (PsychENCODE)	-4.07325	4.64e-05	1	0.00830861
PNLDC1	Cortex (PsychENCODE)	-4.07102	4.68e-05	1	0.00830861
DUS2	Brain_Putamen_basal_ganglia	4.07066	4.69e-05	1	0.00830861
RANBP10	Brain_Caudate_basal_ganglia	-4.06988	4.7e-05	1	0.00830861
B3GNT1	Cortex (PsychENCODE)	4.06782	4.75e-05	1	0.00830861
CD47	Whole_Blood	-4.06774	4.75e-05	1	0.00830861
BAP1	Brain_Caudate_basal_ganglia	4.06721	4.76e-05	1	0.00830861
NME1-NME2	Brain_Cortex	4.0671	4.76e-05	1	0.00830861
CA12	Cortex (PsychENCODE)	-4.06625	4.78e-05	1	0.00830861
CTD-2560E9.3	Brain_Anterior_cingulate_cortex_BA24	4.06549	4.79e-05	1	0.00830861
AS3MT	Brain_Cerebellum	4.06581	4.79e-05	1	0.00830861
TM6SF2	Cortex (PsychENCODE)	4.06387	4.83e-05	1	0.0083427
EIF5	Brain_Substantia_nigra	-4.0633	4.84e-05	1	0.0083427
PCNT	Brain_Caudate_basal_ganglia	-4.0597	4.91e-05	1	0.00843691
CTB-152G17.6	Brain_Cerebellum	4.0554	5e-05	1	0.0085648
KIAA1143	Brain_Cerebellum	4.05299	5.06e-05	1	0.00864066
PPM1F	Brain_Putamen_basal_ganglia	4.05061	5.11e-05	1	0.00869902
GLYCTK	Brain_Amygdala	4.0461	5.21e-05	1	0.00884189
AL021546.6	Cortex (PsychENCODE)	4.04246	5.29e-05	1	0.00892892
LYSMD4	Brain_Nucleus_accumbens_basal_ganglia	-4.0422	5.3e-05	1	0.00892892
GIT2	Cortex (PsychENCODE)	-4.04148	5.31e-05	1	0.00892892
LYG1	Brain_Cortex	4.04035	5.34e-05	1	0.00895199
SSBP2	Brain_Caudate_basal_ganglia	4.0375	5.4e-05	1	0.00901437
VPS4A	Brain_Anterior_cingulate_cortex_BA24	4.03711	5.41e-05	1	0.00901437
AC103965.1	Brain_Frontal_Cortex_BA9	4.0341	5.48e-05	1	0.00910342
NFATC3	Brain_Cerebellum	-4.0311	5.55e-05	1	0.00919194
FAHD2B	Brain_Cerebellar_Hemisphere	-4.0285	5.61e-05	1	0.00926341
EDEM2	Brain_Cortex	-4.0274	5.64e-05	1	0.00928506
LYSMD4	Brain_Caudate_basal_ganglia	-4.02373	5.73e-05	1	0.00940507
CCDC173	Brain_Nucleus_accumbens_basal_ganglia	-4.0217	5.78e-05	1	0.00945122
MYH7B	Brain_Cerebellum	4.02089	5.8e-05	1	0.00945122
RP11-307C19.1	Brain_Caudate_basal_ganglia	-4.01992	5.82e-05	1	0.00945122
NAPSB	Brain_Nucleus_accumbens_basal_ganglia	-4.0198	5.83e-05	1	0.00945122
INO80E	Brain_Cerebellum	4.01879	5.85e-05	1	0.00945122
LYSMD4	Brain_Frontal_Cortex_BA9	-4.0182	5.87e-05	1	0.00945122
TTC39A	Cortex (PsychENCODE)	4.01722	5.89e-05	1	0.00945122
CTD-3074O7.2	Brain_Cerebellum	4.01577	5.93e-05	1	0.00945122
SF3B3	Brain_Cortex	4.01573	5.93e-05	1	0.00945122
TOP3B	Brain_Cortex	4.01568	5.93e-05	1	0.00945122
LYSMD4	Brain_Cerebellum	-4.00667	6.16e-05	1	0.00978941
RP11-182J1.16	Brain_Substantia_nigra	4.0035	6.24e-05	1	0.00988797
LRRFIP2	Brain_Hypothalamus	3.99835	6.38e-05	1	0.0100808
KIAA1143	Brain_Cerebellar_Hemisphere	3.99665	6.42e-05	1	0.0101017
TSSK6	Whole_Blood	3.9965	6.43e-05	1	0.0101017
TUBA1C	Brain_Substantia_nigra	3.9944	6.49e-05	1	0.0101537
DDHD2	Brain_Frontal_Cortex_BA9	-3.994	6.5e-05	1	0.0101537
ASB16-AS1	Whole_Blood	-3.99265	6.53e-05	1	0.0101716
AC103965.1	Brain_Cerebellum	3.99131	6.57e-05	1	0.0101918
SYTL2	Cortex (PsychENCODE)	-3.99112	6.58e-05	1	0.0101918
EFEMP2	Whole_Blood	-3.98902	6.63e-05	1	0.0102404
WDR73	Brain_Cortex	3.98692	6.69e-05	1	0.0102907
SNX19	Brain_Substantia_nigra	3.9868	6.7e-05	1	0.0102907
CTD-2619J13.14	Brain_Cerebellar_Hemisphere	3.9852	6.74e-05	1	0.0103137
COG8	Brain_Caudate_basal_ganglia	3.98409	6.77e-05	1	0.0103137
B3GNT9	Cortex (PsychENCODE)	3.98361	6.79e-05	1	0.0103137
SPCS1	Whole_Blood	-3.98364	6.79e-05	1	0.0103137
DUS2	Whole_Blood	3.98284	6.81e-05	1	0.0103156
SPATA2L	Whole_Blood	-3.98139	6.85e-05	1	0.0103476
MRPS21	Whole_Blood	-3.9788	6.93e-05	1	0.0104398
LRIT2	Brain_Frontal_Cortex_BA9	-3.97596	7.01e-05	1	0.0105315
AGBL3	Brain_Cerebellum	-3.9719	7.13e-05	1	0.0106554
SAT2	Brain_Cortex	3.97134	7.15e-05	1	0.0106554
CTD-3074O7.2	Brain_Cerebellar_Hemisphere	3.97045	7.17e-05	1	0.0106554
SPATA33	Whole_Blood	3.97045	7.17e-05	1	0.0106554
BAG4	Whole_Blood	-3.9697	7.2e-05	1	0.0106572
TKT	Brain_Cerebellum	3.96911	7.21e-05	1	0.0106572
KIAA1143	Cortex (PsychENCODE)	3.9685	7.23e-05	1	0.0106581
CACNA1C	Brain_Cerebellar_Hemisphere	-3.9679	7.25e-05	1	0.0106591
SPIRE2	Brain_Cerebellar_Hemisphere	-3.96704	7.28e-05	1	0.0106746
MAP1LC3A	Brain_Hypothalamus	3.9635	7.39e-05	1	0.0108071
GDF1	Cortex (PsychENCODE)	3.96151	7.45e-05	1	0.0108659
FTCD	Brain_Nucleus_accumbens_basal_ganglia	-3.956	7.62e-05	1	0.0110845
PCID2	Cortex (PsychENCODE)	-3.949	7.85e-05	1	0.0113889
TUBA1B	Cortex (PsychENCODE)	-3.94676	7.92e-05	1	0.011429
NDUFS2	Cortex (PsychENCODE)	-3.94695	7.92e-05	1	0.011429
PLXNA4	Cortex (PsychENCODE)	-3.94617	7.94e-05	1	0.011429
NCOA6	Brain_Cerebellar_Hemisphere	-3.943	8.05e-05	1	0.0115571
TMEM110	Brain_Hippocampus	-3.94056	8.13e-05	1	0.0116416
C3orf49	Cortex (PsychENCODE)	-3.93812	8.21e-05	1	0.0117256
RANBP10	Cortex (PsychENCODE)	-3.93623	8.28e-05	1	0.0117949
DPP3	Whole_Blood	3.93013	8.49e-05	1	0.0120459
LYG1	Brain_Cerebellar_Hemisphere	3.9299	8.5e-05	1	0.0120459
RP11-168J18.6	Brain_Cerebellar_Hemisphere	-3.92721	8.59e-05	1	0.0121422
FADS2	Whole_Blood	3.92541	8.66e-05	1	0.0121925
CTD-2616J11.16	Brain_Cerebellum	-3.92511	8.67e-05	1	0.0121925
MYBPC3	Brain_Cortex	3.9232	8.74e-05	1	0.0122596
CYP17A1-AS1	Cortex (PsychENCODE)	-3.92015	8.85e-05	1	0.0123407
ETF1	Whole_Blood	3.92016	8.85e-05	1	0.0123407
SEMG1	Whole_Blood	3.91905	8.89e-05	1	0.0123407
LYG1	Cortex (PsychENCODE)	3.91869	8.9e-05	1	0.0123407
SFI1	Brain_Caudate_basal_ganglia	-3.91851	8.91e-05	1	0.0123407
PKD2L2	Whole_Blood	3.91545	9.02e-05	1	0.012458
TMEM110	Cortex (PsychENCODE)	-3.91494	9.04e-05	1	0.012458
DUS2	Brain_Caudate_basal_ganglia	3.91313	9.11e-05	1	0.0125231
OCIAD1	Brain_Caudate_basal_ganglia	3.9103	9.22e-05	1	0.0126249
RP11-809C18.4	Brain_Amygdala	3.90992	9.23e-05	1	0.0126249
LYSMD4	Brain_Cerebellar_Hemisphere	-3.90731	9.33e-05	1	0.01273
PRSS16	Brain_Cerebellum	-3.9067	9.36e-05	1	0.0127393
PRSS16	Whole_Blood	-3.89876	9.67e-05	1	0.0131048
MPP2	Brain_Frontal_Cortex_BA9	-3.89843	9.68e-05	1	0.0131048
PRSS16	Brain_Cerebellar_Hemisphere	-3.898	9.7e-05	1	0.0131048
PLEC	Brain_Cerebellar_Hemisphere	-3.89717	9.73e-05	1	0.0131059
ACSF2	Brain_Putamen_basal_ganglia	3.8961	9.78e-05	1	0.0131059
RAD9B	Whole_Blood	3.89605	9.78e-05	1	0.0131059
SEMA3G	Brain_Cerebellum	3.89509	9.82e-05	1	0.0131059
GPR137	Whole_Blood	3.89497	9.82e-05	1	0.0131059
NCOA6	Brain_Cortex	-3.8943	9.85e-05	1	0.0131141
LRRFIP2	Brain_Cerebellum	3.89125	9.97e-05	1	0.0132099
GSDMB	Whole_Blood	3.89128	9.97e-05	1	0.0132099
WDR73	Brain_Caudate_basal_ganglia	3.88816	0.000101	1	0.0132861
SLPI	Brain_Putamen_basal_ganglia	3.8879	0.000101	1	0.0132861
GAS8	Brain_Substantia_nigra	-3.88705	0.000101	1	0.0132861
SPHKAP	Brain_Cerebellum	-3.88571	0.000102	1	0.0133856
PLEKHO1	Cortex (PsychENCODE)	-3.8828	0.000103	1	0.0134847
MROH1	Brain_Cerebellum	-3.8811	0.000104	1	0.0135832
DDB1	Brain_Substantia_nigra	-3.8795	0.000105	1	0.0136814
SNX19	Brain_Nucleus_accumbens_basal_ganglia	3.8753	0.000106	1	0.0137465
RP11-94L15.2	Whole_Blood	-3.877	0.000106	1	0.0137465
ASB16	Brain_Cerebellum	3.87196	0.000108	1	0.0139075
SLC27A5	Brain_Cortex	-3.87125	0.000108	1	0.0139075
RP11-81H14.2	Whole_Blood	-3.87148	0.000108	1	0.0139075
RP11-368I7.4	Brain_Cortex	3.87033	0.000109	1	0.0140034
MED24	Brain_Cerebellum	3.86703	0.00011	1	0.0140336
LRRFIP2	Brain_Putamen_basal_ganglia	3.8676	0.00011	1	0.0140336
CSPG4P11	Cortex (PsychENCODE)	3.86827	0.00011	1	0.0140336
ACTR1B	Brain_Cerebellum	-3.86559	0.000111	1	0.0141248
PPM1M	Brain_Cerebellar_Hemisphere	3.86218	0.000112	1	0.0141248
COG8	Brain_Cortex	3.86376	0.000112	1	0.0141248
RP11-386G11.10	Brain_Nucleus_accumbens_basal_ganglia	-3.862	0.000112	1	0.0141248
ITIH4	Brain_Nucleus_accumbens_basal_ganglia	-3.86356	0.000112	1	0.0141248
RP11-890B15.3	Brain_Anterior_cingulate_cortex_BA24	3.86106	0.000113	1	0.0141859
COG8	Cortex (PsychENCODE)	3.86038	0.000113	1	0.0141859
TMED6	Brain_Amygdala	3.8581	0.000114	1	0.0142464
RP11-386G11.5	Brain_Cortex	-3.85942	0.000114	1	0.0142464
NMB	Brain_Caudate_basal_ganglia	3.85652	0.000115	1	0.0143388
RP5-882C2.2	Cortex (PsychENCODE)	-3.85493	0.000116	1	0.0144307
ITIH4	Brain_Caudate_basal_ganglia	-3.85236	0.000117	1	0.0145223
ZNF445	Brain_Nucleus_accumbens_basal_ganglia	-3.85032	0.000118	1	0.0145806
SLC24A4	Brain_Putamen_basal_ganglia	3.8499	0.000118	1	0.0145806
EDEM2	Whole_Blood	-3.84817	0.000119	1	0.0146712
SNX16	Brain_Cerebellar_Hemisphere	3.84537	0.00012	1	0.0147613
FLJ00418	Brain_Cerebellum	-3.84345	0.000121	1	0.0148181
SCRN1	Whole_Blood	-3.84424	0.000121	1	0.0148181
SLC27A5	Cortex (PsychENCODE)	-3.84171	0.000122	1	0.0149073
ADAM15	Brain_Cerebellar_Hemisphere	-3.841	0.000123	1	0.0149962
COX6A1	Brain_Cerebellum	3.8373	0.000124	1	0.0150847
LRIT2	Brain_Anterior_cingulate_cortex_BA24	-3.8371	0.000125	1	0.0151727
AGTRAP	Brain_Amygdala	3.83386	0.000126	1	0.0152604
ARL3	Brain_Cerebellum	-3.83187	0.000127	1	0.0153141
CTC-559E9.6	Cortex (PsychENCODE)	3.8326	0.000127	1	0.0153141
AP001469.9	Brain_Nucleus_accumbens_basal_ganglia	3.8295	0.000128	1	0.0153673
CTD-3074O7.5	Whole_Blood	3.82978	0.000128	1	0.0153673
MAP1LC3A	Brain_Cerebellar_Hemisphere	3.8286	0.000129	1	0.0154536
FTCD	Brain_Anterior_cingulate_cortex_BA24	-3.8259	0.00013	1	0.0154723
PRSS3	Brain_Nucleus_accumbens_basal_ganglia	-3.8273	0.00013	1	0.0154723
AP001469.9	Brain_Putamen_basal_ganglia	3.8266	0.00013	1	0.0154723
MIXL1	Brain_Cortex	-3.82405	0.000131	1	0.0155241
AC103965.1	Brain_Hippocampus	3.8247	0.000131	1	0.0155241
LYG1	Whole_Blood	3.82202	0.000132	1	0.0156089
DUS2	Brain_Anterior_cingulate_cortex_BA24	3.82136	0.000133	1	0.0156598
AL022476.2	Brain_Hypothalamus	3.82122	0.000133	1	0.0156598
YY1AP1	Brain_Hypothalamus	-3.815	0.000136	1	0.0159448
MUSTN1	Whole_Blood	-3.81527	0.000136	1	0.0159448
REEP2	Cortex (PsychENCODE)	3.81343	0.000137	1	0.0160278
PLEKHA8	Cortex (PsychENCODE)	3.80952	0.000139	1	0.0162273
SLPI	Cortex (PsychENCODE)	3.8076	0.00014	1	0.0162749
BMPR1B	Cortex (PsychENCODE)	-3.80772	0.00014	1	0.0162749
VPS4A	Brain_Frontal_Cortex_BA9	3.80476	0.000142	1	0.0164726
WNT10B	Whole_Blood	-3.79968	0.000145	1	0.0167852
ACTR1B	Whole_Blood	-3.79607	0.000147	1	0.016981
HAUS2	Brain_Cortex	-3.79418	0.000148	1	0.017025
ZBTB7B	Cortex (PsychENCODE)	3.79359	0.000148	1	0.017025
RP11-755F10.1	Brain_Amygdala	-3.7853	0.000153	1	0.0175634
PCGF6	Cortex (PsychENCODE)	3.7847	0.000154	1	0.0176047
UBE2E3	Whole_Blood	-3.78456	0.000154	1	0.0176047
ASPDH	Brain_Frontal_Cortex_BA9	-3.78052	0.000157	1	0.0179104
FTCD	Brain_Caudate_basal_ganglia	-3.7787	0.000158	1	0.0179871
COX6A1	Brain_Frontal_Cortex_BA9	3.7764	0.000159	1	0.0180636
NAPSB	Brain_Anterior_cingulate_cortex_BA24	-3.77554	0.00016	1	0.0180652
WDR49	Cortex (PsychENCODE)	3.77447	0.00016	1	0.0180652
EP300	Whole_Blood	3.77526	0.00016	1	0.0180652
PMVK	Cortex (PsychENCODE)	3.77183	0.000162	1	0.0182162
CTD-3074O7.5	Cortex (PsychENCODE)	3.77256	0.000162	1	0.0182162
COA5	Brain_Nucleus_accumbens_basal_ganglia	3.76914	0.000164	1	0.018366
AC091969.1	Brain_Putamen_basal_ganglia	3.76924	0.000164	1	0.018366
RP5-966M1.5	Brain_Cerebellar_Hemisphere	3.76783	0.000165	1	0.0184397
DNM1P51	Brain_Anterior_cingulate_cortex_BA24	-3.76591	0.000166	1	0.0184397
ASPDH	Brain_Caudate_basal_ganglia	-3.7655	0.000166	1	0.0184397
MEIOB	Brain_Nucleus_accumbens_basal_ganglia	3.76554	0.000166	1	0.0184397
ASPDH	Brain_Putamen_basal_ganglia	-3.7643	0.000167	1	0.0184762
CSPG4P12	Cortex (PsychENCODE)	3.76503	0.000167	1	0.0184762
THOC7	Brain_Frontal_Cortex_BA9	-3.7633	0.000168	1	0.0185495
CALCB	Brain_Cerebellar_Hemisphere	-3.75889	0.000171	1	0.0187677
RPGRIP1L	Brain_Cortex	3.75893	0.000171	1	0.0187677
RP5-1157M23.2	Brain_Cortex	3.75898	0.000171	1	0.0187677
RIN1	Cortex (PsychENCODE)	-3.757	0.000172	1	0.0188398
ACHE	Cortex (PsychENCODE)	3.755	0.000173	1	0.0188742
TWF1P1	Cortex (PsychENCODE)	3.75501	0.000173	1	0.0188742
FADS1	Brain_Cerebellar_Hemisphere	-3.75262	0.000175	1	0.0190169
ZNF101	Brain_Nucleus_accumbens_basal_ganglia	3.7532	0.000175	1	0.0190169
NME2	Cortex (PsychENCODE)	-3.75062	0.000176	1	0.0190878
KRTCAP3	Brain_Caudate_basal_ganglia	-3.7502	0.000177	1	0.0191209
MYRF	Whole_Blood	3.75	0.000177	1	0.0191209
SETD6	Brain_Nucleus_accumbens_basal_ganglia	-3.74493	0.00018	1	0.0194068
FRAT2	Whole_Blood	-3.7439	0.000181	1	0.0194764
KCNS1	Brain_Cerebellum	-3.74193	0.000183	1	0.0195387
DNAJB4	Brain_Frontal_Cortex_BA9	3.74154	0.000183	1	0.0195387
RP11-386G11.10	Brain_Frontal_Cortex_BA9	-3.74155	0.000183	1	0.0195387
RP11-73M18.2	Cortex (PsychENCODE)	3.7416	0.000183	1	0.0195387
PPP1R16B	Brain_Substantia_nigra	3.7395	0.000184	1	0.0196074
ASPDH	Brain_Cerebellum	-3.73686	0.000186	1	0.019744
ABCA8	Cortex (PsychENCODE)	3.73711	0.000186	1	0.019744
FTSJ2	Cortex (PsychENCODE)	-3.73523	0.000188	1	0.0199179
RP11-473I1.9	Cortex (PsychENCODE)	-3.73361	0.000189	1	0.0199758
PLEC	Brain_Cortex	-3.7321	0.00019	1	0.0199758
NME1-NME2	Brain_Frontal_Cortex_BA9	3.7319	0.00019	1	0.0199758
AF064858.7	Brain_Hypothalamus	3.73158	0.00019	1	0.0199758
RP11-582J16.5	Brain_Caudate_basal_ganglia	-3.72545	0.000195	1	0.0204115
KCTD2	Cortex (PsychENCODE)	-3.7251	0.000195	1	0.0204115
FTSJ2	Brain_Caudate_basal_ganglia	-3.72407	0.000196	1	0.0204115
ASAP2	Cortex (PsychENCODE)	-3.72388	0.000196	1	0.0204115
GRM1	Cortex (PsychENCODE)	-3.72378	0.000196	1	0.0204115
PHF7	Cortex (PsychENCODE)	3.72186	0.000198	1	0.0205808
RPGRIP1L	Brain_Cerebellum	3.72071	0.000199	1	0.0206068
ZNF584	Brain_Nucleus_accumbens_basal_ganglia	3.7201	0.000199	1	0.0206068
RASGRP4	Brain_Nucleus_accumbens_basal_ganglia	3.7188	0.0002	1	0.0206714
RAPGEFL1	Brain_Substantia_nigra	-3.71719	0.000201	1	0.0207358
CD2BP2	Brain_Caudate_basal_ganglia	-3.71662	0.000202	1	0.0207611
AC005003.1	Brain_Cortex	-3.71606	0.000202	1	0.0207611
CALCB	Brain_Cerebellum	-3.71552	0.000203	1	0.0208249
ASPDH	Brain_Cortex	-3.71342	0.000204	1	0.0208497
AS3MT	Cortex (PsychENCODE)	3.71442	0.000204	1	0.0208497
LYSMD4	Brain_Substantia_nigra	-3.7112	0.000206	1	0.0209761
LRRC36	Brain_Substantia_nigra	3.71165	0.000206	1	0.0209761
NME1-NME2	Whole_Blood	3.7098	0.000207	1	0.021039
SPATA33	Brain_Anterior_cingulate_cortex_BA24	-3.70892	0.000208	1	0.0210628
CAPN3	Brain_Cerebellar_Hemisphere	3.70958	0.000208	1	0.0210628
RP11-396B14.2	Brain_Anterior_cingulate_cortex_BA24	3.70844	0.000209	1	0.0211251
SRSF12	Cortex (PsychENCODE)	-3.70535	0.000211	1	0.021272
RP11-307C19.3	Brain_Cerebellum	-3.70476	0.000212	1	0.021272
PPIL2	Brain_Cerebellum	3.7038	0.000212	1	0.021272
SNX19	Brain_Cortex	3.7045	0.000212	1	0.021272
COG8	Brain_Cerebellar_Hemisphere	3.70331	0.000213	1	0.0213334
ASB16-AS1	Brain_Cerebellum	-3.70109	0.000215	1	0.0214166
MPRIPP1	Brain_Frontal_Cortex_BA9	-3.7011	0.000215	1	0.0214166
PACS1	Whole_Blood	3.70109	0.000215	1	0.0214166
RNF185	Brain_Cerebellum	3.6992	0.000216	1	0.0214774
MAP1LC3A	Brain_Caudate_basal_ganglia	3.69887	0.000217	1	0.0215378
NAPSB	Brain_Hippocampus	-3.6974	0.000218	1	0.0215593
MTX1	Whole_Blood	3.69771	0.000218	1	0.0215593
KLC2	Cortex (PsychENCODE)	-3.69565	0.000219	1	0.0216193
SNX16	Brain_Anterior_cingulate_cortex_BA24	3.6922	0.000222	1	0.0218762
GPR98	Brain_Cerebellar_Hemisphere	-3.6915	0.000223	1	0.0219354
MYH7B	Whole_Blood	3.68988	0.000224	1	0.0219944
PCDHA9	Brain_Cerebellar_Hemisphere	-3.68932	0.000225	1	0.0220532
PRMT7	Brain_Cerebellum	3.68801	0.000226	1	0.0220725
KLC1	Whole_Blood	3.688	0.000226	1	0.0220725
NRBP1	Brain_Hypothalamus	3.6865	0.000227	1	0.0221108
SAAL1	Brain_Anterior_cingulate_cortex_BA24	3.68524	0.000228	1	0.0221108
ITIH4	Brain_Hippocampus	-3.68536	0.000228	1	0.0221108
PSMD3	Cortex (PsychENCODE)	-3.68605	0.000228	1	0.0221108
HSD11B2	Brain_Frontal_Cortex_BA9	-3.68459	0.000229	1	0.0221297
FIBP	Brain_Putamen_basal_ganglia	-3.68459	0.000229	1	0.0221297
LINC01068	Brain_Cerebellar_Hemisphere	-3.68188	0.000232	1	0.0223411
KCTD2	Whole_Blood	-3.68144	0.000232	1	0.0223411
TOP3BP1	Brain_Cortex	-3.67956	0.000234	1	0.0224943
RP11-439C15.5	Brain_Cerebellar_Hemisphere	-3.67844	0.000235	1	0.0225117
SNTB2	Cortex (PsychENCODE)	-3.67828	0.000235	1	0.0225117
NAPSB	Brain_Cerebellum	-3.67738	0.000236	1	0.0225682
CNNM2	Brain_Cerebellar_Hemisphere	-3.6758	0.000237	1	0.0225852
LYSMD4	Brain_Cortex	-3.67553	0.000237	1	0.0225852
KB-1836B5.4	Brain_Putamen_basal_ganglia	-3.67373	0.000239	1	0.0227364
TM6SF2	Brain_Cerebellar_Hemisphere	3.668	0.000244	1	0.023132
LINC00933	Cortex (PsychENCODE)	-3.66886	0.000244	1	0.023132
RP11-753C18.8	Brain_Cerebellar_Hemisphere	3.6671	0.000245	1	0.0231869
NT5C2	Brain_Hippocampus	-3.66238	0.00025	1	0.0235789
PACS1	Brain_Nucleus_accumbens_basal_ganglia	3.6618	0.00025	1	0.0235789
FGF2	Cortex (PsychENCODE)	3.66015	0.000252	1	0.0237268
ZNF584	Brain_Cortex	3.65938	0.000253	1	0.0237803
GOLGA6L5	Brain_Hippocampus	3.65824	0.000254	1	0.0238335
CYP2R1	Cortex (PsychENCODE)	-3.65667	0.000256	1	0.0239803
MRPS33	Brain_Hypothalamus	3.6548	0.000257	1	0.0239922
ARFRP1	Whole_Blood	3.65475	0.000257	1	0.0239922
LRFN4	Brain_Cerebellum	3.649	0.000263	1	0.0245107
PARD6A	Cortex (PsychENCODE)	-3.64854	0.000264	1	0.0245623
ARMC1	Brain_Cerebellar_Hemisphere	-3.64603	0.000266	1	0.0247065
RAD54L	Brain_Nucleus_accumbens_basal_ganglia	3.64565	0.000267	1	0.0247576
AS3MT	Brain_Cerebellar_Hemisphere	3.643	0.00027	1	0.0249936
PMVK	Brain_Nucleus_accumbens_basal_ganglia	3.63968	0.000273	1	0.0252289
BAG5	Whole_Blood	3.63849	0.000274	1	0.0252788
RNF185	Brain_Cortex	3.63761	0.000275	1	0.0253286
DGKI	Cortex (PsychENCODE)	3.63697	0.000276	1	0.0253782
DNAJC17	Cortex (PsychENCODE)	-3.63456	0.000278	1	0.0254768
CD47	Cortex (PsychENCODE)	-3.63544	0.000278	1	0.0254768
CDHR1	Brain_Anterior_cingulate_cortex_BA24	-3.6332	0.00028	1	0.0256174
SNX19	Brain_Hippocampus	3.631	0.000282	1	0.0257148
RP11-73M18.7	Whole_Blood	3.63088	0.000282	1	0.0257148
ZSCAN9	Brain_Hippocampus	-3.6295	0.000284	1	0.0258543
SYT4	Cortex (PsychENCODE)	3.62891	0.000285	1	0.0259025
LRRFIP2	Brain_Amygdala	3.6257	0.000288	1	0.026046
CABP7	Cortex (PsychENCODE)	3.6254	0.000288	1	0.026046
PMFBP1	Cortex (PsychENCODE)	-3.62568	0.000288	1	0.026046
TSPAN15	Brain_Substantia_nigra	-3.6245	0.00029	1	0.0261409
ELOVL2-AS1	Cortex (PsychENCODE)	-3.62438	0.00029	1	0.0261409
DNM1P51	Brain_Cortex	-3.62308	0.000291	1	0.0261453
ALMS1P	Whole_Blood	3.62334	0.000291	1	0.0261453
GOLGA6L5	Brain_Anterior_cingulate_cortex_BA24	3.62182	0.000293	1	0.0262392
SAAL1	Brain_Hippocampus	3.6218	0.000293	1	0.0262392
MCM3AP	Brain_Cerebellum	-3.62083	0.000294	1	0.026286
VPS4A	Brain_Putamen_basal_ganglia	3.61681	0.000298	1	0.0265573
GFOD2	Cortex (PsychENCODE)	-3.61704	0.000298	1	0.0265573
GRINA	Whole_Blood	-3.6144	0.000301	1	0.0267812
RFT1	Brain_Caudate_basal_ganglia	3.61242	0.000303	1	0.0268722
NEURL3	Brain_Cortex	-3.61305	0.000303	1	0.0268722
DAP3	Brain_Frontal_Cortex_BA9	3.60763	0.000309	1	0.0273602
GAS8	Brain_Nucleus_accumbens_basal_ganglia	-3.60694	0.00031	1	0.0274046
TEX40	Brain_Cortex	-3.6061	0.000311	1	0.0274049
ELOVL2	Cortex (PsychENCODE)	3.60555	0.000311	1	0.0274049
DPY19L1P1	Brain_Anterior_cingulate_cortex_BA24	3.6048	0.000312	1	0.0274052
PRSS35	Brain_Hypothalamus	-3.6052	0.000312	1	0.0274052
LINGO1	Brain_Putamen_basal_ganglia	-3.60315	0.000314	1	0.027493
RP5-874C20.6	Brain_Cerebellar_Hemisphere	3.6025	0.000315	1	0.027493
SAT2	Brain_Cerebellum	3.60226	0.000315	1	0.027493
RP11-92G12.3	Brain_Frontal_Cortex_BA9	3.60287	0.000315	1	0.027493
PPP1R1B	Cortex (PsychENCODE)	3.60198	0.000316	1	0.0275366
RP11-92G12.3	Brain_Anterior_cingulate_cortex_BA24	3.60035	0.000318	1	0.0276233
CAPN3	Brain_Cerebellum	3.59981	0.000318	1	0.0276233
RP11-73M18.8	Brain_Cortex	3.5984	0.00032	1	0.0277095
HN1L	Brain_Cortex	3.59857	0.00032	1	0.0277095
PACS1	Brain_Caudate_basal_ganglia	3.5958	0.000323	1	0.0279253
RP11-671M22.4	Brain_Frontal_Cortex_BA9	-3.5931	0.000327	1	0.0281825
LRRFIP2	Brain_Substantia_nigra	3.5929	0.000327	1	0.0281825
ASCC2	Brain_Cortex	-3.58971	0.000331	1	0.0284826
RP11-164J13.1	Cortex (PsychENCODE)	3.588	0.000333	1	0.0286099
ZNF276	Brain_Cerebellar_Hemisphere	3.587	0.000335	1	0.0287368
MPRIPP1	Brain_Hypothalamus	-3.58435	0.000338	1	0.028949
TOP3B	Brain_Amygdala	3.58336	0.000339	1	0.0289895
ITIH4	Whole_Blood	-3.58245	0.00034	1	0.0290299
AS3MT	Brain_Hypothalamus	3.57979	0.000344	1	0.0293259
GAS8	Brain_Putamen_basal_ganglia	-3.57548	0.00035	1	0.0297912
KRT18P46	Cortex (PsychENCODE)	-3.57089	0.000356	1	0.0302
FTSJ2	Brain_Nucleus_accumbens_basal_ganglia	-3.57	0.000357	1	0.0302
MAP1LC3A	Brain_Putamen_basal_ganglia	3.56996	0.000357	1	0.0302
SYTL2	Whole_Blood	3.56971	0.000357	1	0.0302
SYS1-DBNDD2	Cortex (PsychENCODE)	-3.569	0.000358	1	0.0302381
TSGA10	Brain_Amygdala	-3.56638	0.000362	1	0.0304357
PRR12	Brain_Frontal_Cortex_BA9	-3.566	0.000362	1	0.0304357
IER3	Whole_Blood	-3.56621	0.000362	1	0.0304357
CACNA1B	Brain_Cerebellar_Hemisphere	3.56289	0.000367	1	0.030762
NAPSB	Brain_Cortex	-3.56251	0.000367	1	0.030762
ALMS1P	Brain_Cortex	3.56122	0.000369	1	0.0308825
RANBP10	Brain_Cortex	-3.55924	0.000372	1	0.0309452
HTR6	Cortex (PsychENCODE)	3.5595	0.000372	1	0.0309452
C2orf47	Cortex (PsychENCODE)	-3.55945	0.000372	1	0.0309452
CTB-152G17.6	Cortex (PsychENCODE)	3.5592	0.000372	1	0.0309452
RP11-263K19.4	Whole_Blood	3.55865	0.000373	1	0.0309815
PPP1R14D	Brain_Cerebellar_Hemisphere	3.55601	0.000377	1	0.0312083
RP11-92G12.3	Brain_Putamen_basal_ganglia	3.55563	0.000377	1	0.0312083
AARS	Cortex (PsychENCODE)	3.5551	0.000378	1	0.0312083
PBXIP1	Cortex (PsychENCODE)	-3.55496	0.000378	1	0.0312083
TMED6	Whole_Blood	3.55446	0.000379	1	0.0312439
RP1-265C24.5	Brain_Hippocampus	3.553	0.000381	1	0.0313149
SAT2	Whole_Blood	3.55314	0.000381	1	0.0313149
ANKRD40	Cortex (PsychENCODE)	3.55168	0.000383	1	0.0314323
RP11-92G12.3	Brain_Hippocampus	3.54889	0.000387	1	0.0317007
CNNM2	Brain_Caudate_basal_ganglia	-3.54798	0.000388	1	0.0317007
RP11-634H22.1	Brain_Substantia_nigra	-3.548	0.000388	1	0.0317007
SPIRE2	Brain_Cerebellum	-3.54694	0.00039	1	0.0318168
PACS1	Brain_Frontal_Cortex_BA9	3.5461	0.000391	1	0.0318512
CTC-329D1.3	Cortex (PsychENCODE)	-3.54544	0.000392	1	0.0318854
RUSC1-AS1	Brain_Cerebellar_Hemisphere	3.5436	0.000395	1	0.0320819
C11orf95	Cortex (PsychENCODE)	3.54222	0.000397	1	0.0321968
IFT81	Cortex (PsychENCODE)	3.54089	0.000399	1	0.0323114
NAPSB	Brain_Cerebellar_Hemisphere	-3.5385	0.000402	1	0.0325064
WDR73	Brain_Anterior_cingulate_cortex_BA24	3.53759	0.000404	1	0.0326202
RP11-49C24.1	Brain_Cortex	3.53655	0.000405	1	0.0326379
MCOLN2	Brain_Hippocampus	-3.53636	0.000406	1	0.0326379
KLHL41	Cortex (PsychENCODE)	3.53638	0.000406	1	0.0326379
EXOSC6	Brain_Anterior_cingulate_cortex_BA24	-3.53567	0.000407	1	0.0326705
RP11-134K13.4	Brain_Frontal_Cortex_BA9	3.5344	0.000409	1	0.0327832
NAPSB	Brain_Frontal_Cortex_BA9	-3.53335	0.00041	1	0.0328155
TDRKH	Brain_Cerebellar_Hemisphere	3.5332	0.000411	1	0.0328477
SUSD4	Whole_Blood	-3.53231	0.000412	1	0.0328799
MAP1LC3A	Brain_Amygdala	3.52984	0.000416	1	0.0329916
CCDC25	Brain_Substantia_nigra	-3.52972	0.000416	1	0.0329916
CILP2	Cortex (PsychENCODE)	3.52994	0.000416	1	0.0329916
LINC00926	Brain_Cerebellar_Hemisphere	3.52892	0.000417	1	0.0329916
CORO6	Brain_Cerebellum	-3.52908	0.000417	1	0.0329916
GAS8	Brain_Cortex	-3.52902	0.000417	1	0.0329916
PPIG	Whole_Blood	-3.52817	0.000418	1	0.0330232
FKBP11	Brain_Hippocampus	3.5246	0.000424	1	0.0333535
MTHFR	Brain_Nucleus_accumbens_basal_ganglia	-3.52439	0.000424	1	0.0333535
RLTPR	Cortex (PsychENCODE)	3.52496	0.000424	1	0.0333535
RP11-343C2.12	Cortex (PsychENCODE)	3.52389	0.000425	1	0.0333844
SF3B1	Brain_Cerebellum	3.52152	0.000429	1	0.0336505
LRIT2	Brain_Cortex	-3.51787	0.000435	1	0.0340538
ELOVL2-AS1	Brain_Caudate_basal_ganglia	-3.51755	0.000436	1	0.0340538
ARL3	Brain_Cerebellar_Hemisphere	-3.5175	0.000436	1	0.0340538
CYP4V2	Brain_Frontal_Cortex_BA9	-3.51602	0.000438	1	0.0341131
HTR6	Whole_Blood	-3.51609	0.000438	1	0.0341131
NME1	Whole_Blood	-3.51312	0.000443	1	0.0344537
ZNF132	Cortex (PsychENCODE)	3.51107	0.000446	1	0.0346381
LRRFIP2	Brain_Hippocampus	3.50517	0.000456	1	0.0353426
RFT1	Brain_Putamen_basal_ganglia	3.5047	0.000457	1	0.0353426
XRCC3	Whole_Blood	3.50502	0.000457	1	0.0353426
RP11-307C19.1	Brain_Amygdala	-3.50364	0.000459	1	0.0354252
ASCC2	Brain_Anterior_cingulate_cortex_BA24	-3.50286	0.00046	1	0.0354252
EIF6	Brain_Hippocampus	-3.5033	0.00046	1	0.0354252
INTS4L2	Brain_Cerebellum	-3.5023	0.000461	1	0.0354525
LRRFIP2	Brain_Caudate_basal_ganglia	3.50205	0.000462	1	0.0354798
RN7SL364P	Cortex (PsychENCODE)	3.49974	0.000466	1	0.0357371
NIP7	Cortex (PsychENCODE)	-3.4988	0.000467	1	0.0357639
STAU1	Cortex (PsychENCODE)	3.4983	0.000468	1	0.0357906
PLEC	Brain_Hypothalamus	-3.49589	0.000472	1	0.0360464
CACNA1B	Brain_Cortex	3.49424	0.000475	1	0.0362252
ZFYVE21	Brain_Caudate_basal_ganglia	-3.4932	0.000477	1	0.0362545
VPS9D1-AS1	Brain_Cortex	-3.49345	0.000477	1	0.0362545
SNX19	Brain_Caudate_basal_ganglia	3.492	0.000479	1	0.0362545
FUBP1	Brain_Cerebellum	3.49237	0.000479	1	0.0362545
TOP3B	Brain_Putamen_basal_ganglia	3.49228	0.000479	1	0.0362545
CPXM1	Brain_Nucleus_accumbens_basal_ganglia	-3.4915	0.00048	1	0.0362545
CTD-2619J13.14	Whole_Blood	3.49172	0.00048	1	0.0362545
FANCA	Cortex (PsychENCODE)	3.49114	0.000481	1	0.0362802
EXOC2	Brain_Hypothalamus	3.4896	0.000484	1	0.0364565
FAM19A5	Cortex (PsychENCODE)	3.4888	0.000485	1	0.0364818
PDZD8	Cortex (PsychENCODE)	3.48857	0.000486	1	0.0365071
EXOSC6	Brain_Hypothalamus	-3.4877	0.000487	1	0.0365323
APH1A	Whole_Blood	-3.48715	0.000488	1	0.0365574
FTSJ2	Brain_Cerebellum	-3.4861	0.00049	1	0.0366573
HMGB3P5	Brain_Hypothalamus	-3.48471	0.000493	1	0.0367817
NAPSB	Brain_Substantia_nigra	-3.4846	0.000493	1	0.0367817
ROR1	Brain_Cerebellar_Hemisphere	-3.4841	0.000494	1	0.0368063
LINC00639	Cortex (PsychENCODE)	3.48159	0.000498	1	0.0370542
UCK1	Cortex (PsychENCODE)	-3.4813	0.000499	1	0.0370784
SERINC5	Cortex (PsychENCODE)	-3.48	0.000501	1	0.0371267
TMEM63B	Whole_Blood	-3.48021	0.000501	1	0.0371267
AP001469.9	Brain_Cerebellar_Hemisphere	3.4788	0.000504	1	0.0372987
SNX16	Whole_Blood	3.4778	0.000506	1	0.0373934
ZBTB8OS	Brain_Cortex	3.47707	0.000507	1	0.0373934
DPY19L2	Brain_Hypothalamus	3.4766	0.000508	1	0.0373934
CTD-3074O7.12	Cortex (PsychENCODE)	3.4767	0.000508	1	0.0373934
SERPINI1	Brain_Hippocampus	-3.4752	0.00051	1	0.0374905
HLA-DPA1	Brain_Cerebellar_Hemisphere	3.4741	0.000513	1	0.0375603
C1orf123	Brain_Cortex	3.47411	0.000513	1	0.0375603
ASPDH	Brain_Nucleus_accumbens_basal_ganglia	-3.4737	0.000513	1	0.0375603
ERG	Brain_Cortex	3.47331	0.000514	1	0.0375835
RRP1B	Brain_Nucleus_accumbens_basal_ganglia	-3.4708	0.000519	1	0.0378987
SPTBN2	Cortex (PsychENCODE)	3.4677	0.000525	1	0.038286
RP11-634H22.1	Brain_Frontal_Cortex_BA9	-3.46718	0.000526	1	0.0383081
FTCD-AS1	Brain_Hypothalamus	-3.46682	0.000527	1	0.0383302
FTSJ2	Brain_Putamen_basal_ganglia	-3.4662	0.000528	1	0.0383522
PIP5KL1	Whole_Blood	-3.46579	0.000529	1	0.0383741
FTCD-AS1	Brain_Cerebellum	-3.465	0.00053	1	0.038396
RALB	Brain_Cerebellum	-3.46472	0.000531	1	0.0384179
C1orf123	Brain_Cerebellum	3.46326	0.000534	1	0.0385335
PCDH20	Brain_Cerebellum	-3.46289	0.000534	1	0.0385335
LMBR1L	Brain_Cerebellum	-3.46	0.00054	1	0.0388136
ITIH3	Cortex (PsychENCODE)	-3.46009	0.00054	1	0.0388136
HNRNPH1P1	Cortex (PsychENCODE)	3.4599	0.00054	1	0.0388136
LRRN3	Brain_Cerebellum	-3.4586	0.000543	1	0.0389783
NPPA-AS1	Brain_Cerebellar_Hemisphere	3.4583	0.000544	1	0.0389992
FTCD	Brain_Putamen_basal_ganglia	-3.4577	0.000545	1	0.03902
HMG20A	Cortex (PsychENCODE)	-3.457	0.000546	1	0.0390408
RANBP9	Cortex (PsychENCODE)	-3.4568	0.000547	1	0.0390615
TMCO3	Brain_Anterior_cingulate_cortex_BA24	3.4547	0.000551	1	0.0392961
OSBPL2	Cortex (PsychENCODE)	3.4534	0.000553	1	0.0393876
LYZL4	Brain_Frontal_Cortex_BA9	-3.4518	0.000557	1	0.0396212
NDUFS2	Brain_Cerebellar_Hemisphere	-3.4506	0.000559	1	0.0397121
KIAA1211L	Cortex (PsychENCODE)	-3.45013	0.00056	1	0.0397318
AC159540.1	Brain_Cerebellar_Hemisphere	3.4494	0.000562	1	0.0397711
CD40	Brain_Frontal_Cortex_BA9	-3.4493	0.000562	1	0.0397711
UBE2H	Brain_Cortex	-3.44784	0.000565	1	0.039932
KREMEN2	Cortex (PsychENCODE)	-3.44704	0.000567	1	0.0399898
SLC27A5	Brain_Hippocampus	-3.44663	0.000568	1	0.0399898
C2CD2L	Brain_Nucleus_accumbens_basal_ganglia	3.4466	0.000568	1	0.0399898
PCDHB7	Brain_Cerebellar_Hemisphere	3.44497	0.000571	1	0.0401496
CPLX1	Cortex (PsychENCODE)	3.44333	0.000575	1	0.0403792
LRP8	Brain_Cerebellum	3.44163	0.000578	1	0.0405381
RP11-460N20.4	Brain_Cerebellar_Hemisphere	-3.4412	0.000579	1	0.0405566
RP11-96D1.10	Brain_Nucleus_accumbens_basal_ganglia	-3.44101	0.00058	1	0.0405749
STAU1	Brain_Anterior_cingulate_cortex_BA24	3.4395	0.000583	1	0.0406813
MAPK6	Cortex (PsychENCODE)	-3.43954	0.000583	1	0.0406813
TTLL1	Brain_Substantia_nigra	-3.4388	0.000584	1	0.0406994
NPPA-AS1	Brain_Frontal_Cortex_BA9	3.43847	0.000585	1	0.0407175
DDHD2	Brain_Caudate_basal_ganglia	-3.43787	0.000586	1	0.0407355
PCDHA9	Brain_Anterior_cingulate_cortex_BA24	-3.433	0.000597	1	0.0414478
PDZD8	Brain_Hippocampus	3.43189	0.000599	1	0.0415342
TMC2	Brain_Cerebellar_Hemisphere	3.4302	0.000603	1	0.0417589
ZNF101	Brain_Cortex	3.42865	0.000607	1	0.041983
CCDC25	Brain_Caudate_basal_ganglia	-3.42733	0.00061	1	0.0420643
RP11-890B15.3	Brain_Cortex	3.427	0.00061	1	0.0420643
LINC00926	Brain_Cerebellum	3.42615	0.000612	1	0.0420643
RANBP10	Brain_Cerebellum	-3.42631	0.000612	1	0.0420643
TMEM110	Brain_Frontal_Cortex_BA9	-3.4261	0.000612	1	0.0420643
BPHL	Brain_Cerebellum	3.42589	0.000613	1	0.0420804
ANKRD40	Brain_Cerebellum	3.425	0.000615	1	0.0421126
TMEFF2	Brain_Putamen_basal_ganglia	3.42494	0.000615	1	0.0421126
CD40	Brain_Hypothalamus	-3.4234	0.000618	1	0.0422287
THBS3	Brain_Cerebellar_Hemisphere	3.4233	0.000619	1	0.0422287
ELOVL2-AS1	Brain_Frontal_Cortex_BA9	-3.4234	0.000619	1	0.0422287
GABRA1	Cortex (PsychENCODE)	3.42204	0.000622	1	0.0423808
KCNG1	Cortex (PsychENCODE)	3.4205	0.000625	1	0.0424799
LINC00243	Whole_Blood	-3.42065	0.000625	1	0.0424799
LIMK2	Brain_Anterior_cingulate_cortex_BA24	-3.41955	0.000627	1	0.0425108
ALMS1P	Brain_Caudate_basal_ganglia	3.4198	0.000627	1	0.0425108
TRAF3IP2	Brain_Cerebellum	3.41826	0.00063	1	0.0426616
LAMTOR3	Brain_Cortex	3.41767	0.000632	1	0.0426918
AC016629.3	Cortex (PsychENCODE)	3.41752	0.000632	1	0.0426918
PACSIN2	Whole_Blood	3.41599	0.000636	1	0.0429093
DNAJB4	Brain_Putamen_basal_ganglia	3.41554	0.000637	1	0.0429241
FAHD2B	Brain_Putamen_basal_ganglia	-3.41453	0.000639	1	0.0430062
CNNM2	Cortex (PsychENCODE)	-3.41405	0.00064	1	0.0430208
COPE	Brain_Caudate_basal_ganglia	-3.4106	0.000648	1	0.0433994
GAS8	Brain_Hippocampus	-3.4106	0.000648	1	0.0433994
RP5-966M1.6	Cortex (PsychENCODE)	-3.41085	0.000648	1	0.0433994
CCDC25	Brain_Putamen_basal_ganglia	-3.41026	0.000649	1	0.0434135
SERBP1P3	Brain_Anterior_cingulate_cortex_BA24	-3.40931	0.000651	1	0.0434944
CABLES1	Cortex (PsychENCODE)	-3.407	0.000657	1	0.043842
ASB16-AS1	Cortex (PsychENCODE)	-3.40623	0.000659	1	0.0439222
ZCCHC2	Brain_Cerebellar_Hemisphere	-3.4053	0.000661	1	0.0439489
ARNTL	Whole_Blood	-3.40513	0.000661	1	0.0439489
PGBD3	Brain_Amygdala	3.40405	0.000664	1	0.0440951
ASPDH	Brain_Amygdala	-3.4024	0.000668	1	0.0443072
RP11-92G12.3	Brain_Nucleus_accumbens_basal_ganglia	3.40013	0.000674	1	0.0446513
EXOSC6	Brain_Cerebellar_Hemisphere	-3.39931	0.000676	1	0.0447299
TCF12	Cortex (PsychENCODE)	-3.39854	0.000677	1	0.0447422
WAC	Cortex (PsychENCODE)	3.39768	0.00068	1	0.0448865
BIN3	Brain_Cerebellar_Hemisphere	3.39568	0.000685	1	0.0450543
CCDC25	Brain_Frontal_Cortex_BA9	-3.3957	0.000685	1	0.0450543
ZNF197	Brain_Nucleus_accumbens_basal_ganglia	-3.39539	0.000685	1	0.0450543
PGBD1	Brain_Cerebellar_Hemisphere	-3.3941	0.000688	1	0.0451976
NAPSB	Brain_Hypothalamus	-3.39205	0.000694	1	0.0454944
FTSJ2	Brain_Amygdala	-3.39147	0.000695	1	0.0454944
PEAK1	Brain_Cerebellum	-3.39139	0.000695	1	0.0454944
IGFBP4	Brain_Putamen_basal_ganglia	-3.3912	0.000696	1	0.0455057
SNAP23	Brain_Amygdala	-3.39042	0.000698	1	0.0455822
PRSS3	Brain_Frontal_Cortex_BA9	-3.38925	0.000701	1	0.0456697
RP11-92G12.3	Brain_Substantia_nigra	3.38927	0.000701	1	0.0456697
THBS3	Brain_Frontal_Cortex_BA9	3.38813	0.000704	1	0.0457784
KIAA1468	Brain_Cortex	3.3873	0.000706	1	0.0457784
SIGLEC10	Cortex (PsychENCODE)	-3.38738	0.000706	1	0.0457784
GRAP	Whole_Blood	3.38712	0.000706	1	0.0457784
CAMSAP2	Brain_Cerebellum	3.38568	0.00071	1	0.0459295
KCNJ4	Cortex (PsychENCODE)	3.3857	0.00071	1	0.0459295
ALG14	Cortex (PsychENCODE)	-3.38495	0.000712	1	0.0459507
PLEC	Whole_Blood	-3.3848	0.000712	1	0.0459507
LYSMD4	Brain_Putamen_basal_ganglia	-3.38284	0.000717	1	0.0461754
SMYD3	Cortex (PsychENCODE)	3.38263	0.000718	1	0.0461754
RP5-1157M23.2	Cortex (PsychENCODE)	3.38251	0.000718	1	0.0461754
RPRD1B	Brain_Putamen_basal_ganglia	-3.37865	0.000728	1	0.0467092
COQ10B	Cortex (PsychENCODE)	-3.379	0.000728	1	0.0467092
PFDN6	Brain_Nucleus_accumbens_basal_ganglia	3.3778	0.000731	1	0.046847
ZFYVE9	Brain_Anterior_cingulate_cortex_BA24	3.3746	0.000739	1	0.0473046
RP11-134L10.1	Brain_Putamen_basal_ganglia	3.37414	0.00074	1	0.0473135
LINC00926	Brain_Caudate_basal_ganglia	3.37313	0.000743	1	0.0474502
LPAR2	Brain_Cerebellar_Hemisphere	3.3718	0.000747	1	0.0476503
C15orf40	Brain_Frontal_Cortex_BA9	3.3703	0.000751	1	0.0477945
ERVW-1	Cortex (PsychENCODE)	-3.37015	0.000751	1	0.0477945
PKNOX1	Whole_Blood	3.36944	0.000753	1	0.0478664
ALMS1	Whole_Blood	3.36894	0.000755	1	0.047891
ABCA3	Brain_Cerebellar_Hemisphere	3.36856	0.000756	1	0.047891
PPP1R13B	Cortex (PsychENCODE)	-3.36846	0.000756	1	0.047891
FTSJ2	Brain_Cerebellar_Hemisphere	-3.3676	0.000758	1	0.0479073
CCDC25	Brain_Nucleus_accumbens_basal_ganglia	-3.36774	0.000758	1	0.0479073
LINC00694	Whole_Blood	-3.36717	0.000759	1	0.0479155
PCNT	Whole_Blood	3.36694	0.00076	1	0.0479236
NME1-NME2	Cortex (PsychENCODE)	3.366	0.000763	1	0.0480027
KRT8P1	Cortex (PsychENCODE)	3.36603	0.000763	1	0.0480027
TBRG4	Brain_Cerebellum	-3.3653	0.000765	1	0.0480735
PLEC	Brain_Cerebellum	-3.36426	0.000767	1	0.0480971
RCE1	Brain_Cortex	3.3642	0.000768	1	0.0480971
C8orf58	Whole_Blood	3.364	0.000768	1	0.0480971
WDR73	Brain_Nucleus_accumbens_basal_ganglia	3.3633	0.00077	1	0.0481675
SETD6	Cortex (PsychENCODE)	-3.36191	0.000774	1	0.0483627
PCNT	Brain_Anterior_cingulate_cortex_BA24	-3.3614	0.000775	1	0.0483702
MPRIPP1	Brain_Cerebellum	-3.36127	0.000776	1	0.0483777
AP001469.9	Brain_Amygdala	3.36	0.000778	1	0.0484475
ADAMTSL3	Brain_Hypothalamus	3.35965	0.00078	1	0.0485171
C1GALT1	Brain_Cortex	3.35822	0.000784	1	0.0487108
SYT13	Cortex (PsychENCODE)	-3.35746	0.000787	1	0.0487869
RP11-307C19.2	Cortex (PsychENCODE)	-3.3574	0.000787	1	0.0487869
RWDD3	Cortex (PsychENCODE)	3.35573	0.000792	1	0.0490416
GAS2L1	Brain_Caudate_basal_ganglia	3.35507	0.000793	1	0.0490483
XPNPEP1	Cortex (PsychENCODE)	3.35198	0.000802	1	0.0495492
SERPINI1	Brain_Cerebellum	-3.35116	0.000805	1	0.0496787
C1GALT1	Brain_Hippocampus	3.35041	0.000807	1	0.0497463
MTHFR	Brain_Cerebellum	-3.35018	0.000808	1	0.0497522
GAS8	Brain_Cerebellar_Hemisphere	-3.34966	0.000809	1	0.049758
ABCA3	Brain_Cerebellum	3.34812	0.000814	1	0.0499706
SPATA33	Brain_Cerebellar_Hemisphere	-3.34771	0.000815	1	0.0499706
TRAF3IP2-AS1	Cortex (PsychENCODE)	-3.34733	0.000816	1	0.0499706
NAT8	Brain_Cerebellum	3.34703	0.000817	1	0.0499706
FTSJ2	Brain_Frontal_Cortex_BA9	-3.347	0.000817	1	0.0499706
C1GALT1	Brain_Nucleus_accumbens_basal_ganglia	3.3463	0.000819	1	0.0499928
FLOT1	Brain_Cerebellum	-3.346	0.00082	1	0.0499928
RN7SL573P	Brain_Cerebellum	3.34566	0.000821	1	0.0499928
SNX19	Brain_Hypothalamus	3.34551	0.000821	1	0.0499928
AP001469.9	Brain_Anterior_cingulate_cortex_BA24	3.3449	0.000823	1	0.0500592
RP1-167G20.1	Brain_Cortex	-3.34379	0.000826	1	0.0501861
RP11-92G12.3	Brain_Caudate_basal_ganglia	3.3423	0.000831	1	0.0503638
RFT1	Brain_Cortex	3.34191	0.000832	1	0.0503638
PPIL2	Cortex (PsychENCODE)	-3.3415	0.000833	1	0.0503638
RP11-263K19.6	Whole_Blood	3.34091	0.000835	1	0.0503638
LYSMD4	Brain_Hippocampus	-3.34073	0.000836	1	0.0503638
XRCC3	Cortex (PsychENCODE)	3.34068	0.000836	1	0.0503638
TNPO1	Brain_Frontal_Cortex_BA9	-3.34	0.000838	1	0.0503638
PLEC	Brain_Frontal_Cortex_BA9	-3.34	0.000838	1	0.0503638
KIAA0040	Cortex (PsychENCODE)	3.33991	0.000838	1	0.0503638
CCT6P1	Brain_Cerebellar_Hemisphere	3.3396	0.000839	1	0.0503638
RFTN2	Cortex (PsychENCODE)	-3.33976	0.000839	1	0.0503638
ITIH4	Brain_Frontal_Cortex_BA9	-3.3393	0.00084	1	0.0503689
AP001468.1	Cortex (PsychENCODE)	3.3384	0.000843	1	0.0504937
FAHD2B	Brain_Cerebellum	-3.33733	0.000846	1	0.0506182
U2AF1	Whole_Blood	3.33634	0.000849	1	0.0507425
SERBP1P3	Brain_Cerebellar_Hemisphere	-3.33536	0.000852	1	0.0508665
ZDHHC2	Whole_Blood	3.3338	0.000857	1	0.0511095
MFAP3L	Brain_Cerebellar_Hemisphere	-3.33305	0.000859	1	0.0511733
RP3-477O4.16	Brain_Amygdala	3.32899	0.000872	1	0.0518916
NUTM2A	Brain_Frontal_Cortex_BA9	3.32813	0.000874	1	0.0519543
PLEKHO1	Brain_Cerebellum	-3.3277	0.000876	1	0.052017
CRCP	Brain_Cerebellum	-3.3273	0.000877	1	0.0520202
ABCC10	Whole_Blood	-3.32373	0.000888	1	0.0526159
THOC7	Brain_Amygdala	-3.3231	0.00089	1	0.052621
SNX16	Brain_Amygdala	3.323	0.00089	1	0.052621
PLEC	Brain_Caudate_basal_ganglia	-3.32259	0.000892	1	0.0526826
RP11-867G23.8	Brain_Cerebellum	-3.31962	0.000901	1	0.0531001
CCDC25	Brain_Cerebellum	-3.31987	0.000901	1	0.0531001
TSGA10	Brain_Nucleus_accumbens_basal_ganglia	-3.31942	0.000902	1	0.0531021
DPY19L1P1	Brain_Cortex	3.31776	0.000907	1	0.0532274
MPRIPP1	Cortex (PsychENCODE)	-3.31784	0.000907	1	0.0532274
GRPEL1	Brain_Cerebellar_Hemisphere	-3.31768	0.000908	1	0.0532274
FAM171A1	Brain_Substantia_nigra	3.3177	0.000908	1	0.0532274
NSRP1	Whole_Blood	-3.31674	0.000911	1	0.0533464
C1orf123	Brain_Hippocampus	3.31547	0.000915	1	0.0535236
KCNJ6	Brain_Caudate_basal_ganglia	3.3151	0.000916	1	0.0535252
TLR9	Brain_Amygdala	3.3133	0.000922	1	0.0538186
GATC	Whole_Blood	3.31302	0.000923	1	0.0538198
PACS1	Brain_Substantia_nigra	3.311	0.000929	1	0.0541123
ZNF544	Brain_Caudate_basal_ganglia	3.3106	0.000931	1	0.0541714
PRKAB1	Cortex (PsychENCODE)	3.30949	0.000935	1	0.0543466
EMC10	Whole_Blood	3.30782	0.00094	1	0.0545796
LAMTOR3	Brain_Cerebellar_Hemisphere	3.30677	0.000944	1	0.0546963
INTS4L1	Cortex (PsychENCODE)	3.30674	0.000944	1	0.0546963
LINGO1	Brain_Nucleus_accumbens_basal_ganglia	-3.3062	0.000946	1	0.0546984
VTA1	Cortex (PsychENCODE)	-3.30588	0.000947	1	0.0546984
GDAP1	Cortex (PsychENCODE)	3.3055	0.000948	1	0.0546984
CCDC87	Cortex (PsychENCODE)	-3.30529	0.000949	1	0.0546984
MAP1LC3A	Brain_Cortex	3.3047	0.000951	1	0.0546984
PLEKHA2	Cortex (PsychENCODE)	3.30478	0.000951	1	0.0546984
SNTB2	Whole_Blood	3.30451	0.000951	1	0.0546984
DIP2A	Brain_Caudate_basal_ganglia	-3.303	0.000957	1	0.054986
PANX2	Cortex (PsychENCODE)	3.3027	0.000958	1	0.054986
RP11-15B17.1	Brain_Hypothalamus	-3.30223	0.000959	1	0.054986
EME2	Brain_Cortex	-3.30163	0.000961	1	0.0550433
RPGRIP1L	Brain_Caudate_basal_ganglia	3.30023	0.000966	1	0.0552721
INTS4L2	Brain_Cerebellar_Hemisphere	-3.298	0.000974	1	0.0554983
RP11-700H6.4	Brain_Nucleus_accumbens_basal_ganglia	-3.2979	0.000974	1	0.0554983
EPN3	Cortex (PsychENCODE)	3.29787	0.000974	1	0.0554983
GUSBP3	Cortex (PsychENCODE)	-3.29788	0.000974	1	0.0554983
ARID5A	Cortex (PsychENCODE)	-3.2976	0.000975	1	0.0554983
ABHD15	Cortex (PsychENCODE)	-3.29713	0.000977	1	0.0555535
LMBR1	Whole_Blood	3.29685	0.000978	1	0.0555535
ZBTB45	Brain_Hippocampus	3.29649	0.000979	1	0.0555535
ZNF23	Brain_Amygdala	-3.2946	0.000985	1	0.0557788
MCCC1	Whole_Blood	-3.29471	0.000985	1	0.0557788
CTD-2349P21.5	Brain_Amygdala	3.293	0.000991	1	0.0559447
DSC1	Brain_Amygdala	-3.2932	0.000991	1	0.0559447
INO80E	Brain_Cortex	3.29297	0.000991	1	0.0559447
RP11-20I20.4	Whole_Blood	-3.29289	0.000992	1	0.0559447
RP11-92G12.3	Brain_Hypothalamus	3.2918	0.000995	1	0.055999
CCT6P1	Whole_Blood	3.29181	0.000995	1	0.055999
CISD1	Brain_Cortex	3.2912	0.000998	1	0.0560531
VIPR2	Brain_Frontal_Cortex_BA9	-3.2912	0.000998	1	0.0560531
RHOF	Brain_Cerebellar_Hemisphere	-3.28968	0.001	1	0.0561082
RP11-92G12.3	Brain_Cortex	3.28934	0.001	1	0.0562739
AC103965.1	Brain_Cerebellar_Hemisphere	3.28855	0.00101	1	0.0563816
GDAP1	Brain_Cerebellum	3.28634	0.00101	1	0.0563816
VPS9D1-AS1	Brain_Substantia_nigra	-3.28918	0.00101	1	0.0562739
RP11-582J16.5	Cortex (PsychENCODE)	-3.28869	0.00101	1	0.0563816
GNL3	Brain_Caudate_basal_ganglia	3.28618	0.00102	1	0.0564243
TTBK2	Brain_Cerebellum	-3.28627	0.00102	1	0.0564243
C1GALT1	Brain_Cerebellum	3.2856	0.00102	1	0.0564243
VPS9D1	Brain_Frontal_Cortex_BA9	-3.28602	0.00102	1	0.0564243
RP11-134L10.1	Brain_Hippocampus	3.28492	0.00102	1	0.0564243
FTSJ2	Brain_Hippocampus	-3.28416	0.00102	1	0.0565225
ALMS1	Brain_Nucleus_accumbens_basal_ganglia	-3.28589	0.00102	1	0.0564243
CDC23	Cortex (PsychENCODE)	-3.28533	0.00102	1	0.0564243
C1orf56	Whole_Blood	-3.28508	0.00102	1	0.0564243
GIT1	Whole_Blood	-3.28457	0.00102	1	0.0564243
SLC27A5	Brain_Anterior_cingulate_cortex_BA24	-3.28135	0.00103	1	0.0565225
THOC7	Brain_Cerebellar_Hemisphere	-3.28137	0.00103	1	0.0565225
SPIRE2	Brain_Nucleus_accumbens_basal_ganglia	-3.28271	0.00103	1	0.0565225
INO80D	Cortex (PsychENCODE)	3.28356	0.00103	1	0.0565225
AMY2B	Cortex (PsychENCODE)	3.28238	0.00103	1	0.0565225
LINC00926	Cortex (PsychENCODE)	3.28199	0.00103	1	0.0565225
C1orf123	Whole_Blood	3.28273	0.00103	1	0.0565225
AC109826.1	Brain_Cerebellum	-3.27894	0.00104	1	0.0567316
TUBBP5	Brain_Frontal_Cortex_BA9	3.27936	0.00104	1	0.0567316
PACSIN2	Cortex (PsychENCODE)	3.2806	0.00104	1	0.0567316
ABHD6	Cortex (PsychENCODE)	-3.28035	0.00104	1	0.0567316
UCKL1	Cortex (PsychENCODE)	3.2784	0.00104	1	0.0567316
NRAS	Cortex (PsychENCODE)	3.28063	0.00104	1	0.0567316
RP11-600F24.7	Brain_Frontal_Cortex_BA9	3.2763	0.00105	1	0.0572203
VTA1	Brain_Anterior_cingulate_cortex_BA24	-3.2746	0.00106	1	0.0575372
RP11-92G12.3	Brain_Cerebellum	3.27477	0.00106	1	0.0575372
ELOVL2-AS1	Brain_Nucleus_accumbens_basal_ganglia	-3.2754	0.00106	1	0.0575372
C9orf64	Cortex (PsychENCODE)	3.2741	0.00106	1	0.0575372
DRGX	Brain_Cortex	-3.27264	0.00107	1	0.0579085
RP11-53O19.1	Brain_Cortex	3.27103	0.00107	1	0.0579597
HPS1	Brain_Nucleus_accumbens_basal_ganglia	3.27162	0.00107	1	0.0579085
RPRD2	Whole_Blood	-3.27083	0.00107	1	0.0579085
KB-1507C5.2	Brain_Cerebellar_Hemisphere	-3.26882	0.00108	1	0.0582205
HNF1A	Brain_Cortex	3.2688	0.00108	1	0.0582205
VPS9D1	Brain_Cortex	-3.26867	0.00108	1	0.0582205
FTSJ2	Brain_Cortex	-3.26494	0.00109	1	0.0585872
DCLK3	Brain_Cortex	-3.26577	0.00109	1	0.0586374
UPK3B	Brain_Hypothalamus	3.2674	0.00109	1	0.0584327
CACNB3	Cortex (PsychENCODE)	-3.26733	0.00109	1	0.0585872
ACAT2	Brain_Amygdala	-3.2649	0.0011	1	0.0588945
ATP13A1	Brain_Cerebellum	3.26423	0.0011	1	0.0588945
RP1-265C24.5	Brain_Substantia_nigra	3.2631	0.0011	1	0.0588945
ACAT2	Cortex (PsychENCODE)	-3.26145	0.00111	1	0.0593143
WTAP	Cortex (PsychENCODE)	-3.26145	0.00111	1	0.0593143
RP11-347I19.8	Brain_Cortex	-3.2584	0.00112	1	0.0596747
TYK2	Brain_Putamen_basal_ganglia	-3.258	0.00112	1	0.0596747
CINP	Cortex (PsychENCODE)	-3.258	0.00112	1	0.0596747
MKRN2	Brain_Anterior_cingulate_cortex_BA24	3.25619	0.00113	1	0.060033
AC016629.3	Brain_Cortex	3.25646	0.00113	1	0.060033
ORMDL3	Brain_Frontal_Cortex_BA9	3.25495	0.00113	1	0.060033
NUDT19	Brain_Frontal_Cortex_BA9	-3.25467	0.00113	1	0.0601574
C1GALT1	Brain_Substantia_nigra	3.2554	0.00113	1	0.0600812
PACS1	Brain_Anterior_cingulate_cortex_BA24	3.25354	0.00114	1	0.0601574
GPR98	Brain_Cerebellum	-3.25315	0.00114	1	0.0601574
RP11-527L4.2	Brain_Frontal_Cortex_BA9	-3.25289	0.00114	1	0.0601574
FTCD	Brain_Frontal_Cortex_BA9	-3.2528	0.00114	1	0.0601574
SCRN2	Brain_Nucleus_accumbens_basal_ganglia	3.2539	0.00114	1	0.0601574
TPH1	Brain_Cerebellum	-3.251	0.00115	1	0.0603953
FADS1	Brain_Hippocampus	-3.2507	0.00115	1	0.0603953
HSPD1	Cortex (PsychENCODE)	-3.25	0.00115	1	0.0603953
ZNF818P	Whole_Blood	-3.24999	0.00115	1	0.0603953
RNF185	Whole_Blood	3.25181	0.00115	1	0.0603953
PTPRN2	Brain_Amygdala	3.24962	0.00116	1	0.0605947
RP11-134L10.1	Brain_Nucleus_accumbens_basal_ganglia	3.2495	0.00116	1	0.0605947
RP11-247C2.2	Cortex (PsychENCODE)	-3.24812	0.00116	1	0.0607464
TOP3BP1	Brain_Hippocampus	-3.24	0.00118	1	0.0615593
IGFBPL1	Cortex (PsychENCODE)	-3.2448	0.00118	1	0.0614734
NAT8	Cortex (PsychENCODE)	3.24464	0.00118	1	0.0615593
NAALAD2	Whole_Blood	-3.24457	0.00118	1	0.0615593
LAMTOR3	Brain_Cerebellum	3.2409	0.00119	1	0.0618982
TSGA10	Brain_Putamen_basal_ganglia	-3.24048	0.00119	1	0.0618982
MTFR1	Brain_Substantia_nigra	-3.24114	0.00119	1	0.0618982
TPRKB	Cortex (PsychENCODE)	-3.24105	0.00119	1	0.0618982
RP11-386G11.10	Brain_Caudate_basal_ganglia	-3.23852	0.0012	1	0.0621896
NOSTRIN	Brain_Hippocampus	-3.23878	0.0012	1	0.0621896
TRIM9	Cortex (PsychENCODE)	3.23969	0.0012	1	0.0621896
GBAP1	Brain_Cerebellum	-3.23566	0.00121	1	0.0625311
ZKSCAN8	Brain_Cortex	3.2356	0.00121	1	0.0625311
DIAPH3	Cortex (PsychENCODE)	-3.23537	0.00121	1	0.0625311
GAS8	Brain_Frontal_Cortex_BA9	-3.23453	0.00122	1	0.0628706
PIGC	Cortex (PsychENCODE)	-3.235	0.00122	1	0.0628706
RP4-647J21.1	Whole_Blood	-3.23345	0.00122	1	0.0628706
CTSF	Brain_Cerebellum	-3.23107	0.00123	1	0.0632082
HMG20A	Brain_Cortex	-3.2315	0.00123	1	0.0632082
AC113617.1	Cortex (PsychENCODE)	-3.23116	0.00123	1	0.0632082
C1orf123	Cortex (PsychENCODE)	3.2286	0.00124	1	0.0636032
CCT6P3	Whole_Blood	-3.23036	0.00124	1	0.0636032
ROR1	Brain_Cerebellum	-3.22822	0.00125	1	0.0638778
UBE2E3	Brain_Cerebellum	-3.22738	0.00125	1	0.0638778
C1orf123	Brain_Frontal_Cortex_BA9	3.22738	0.00125	1	0.0638778
STK4	Brain_Putamen_basal_ganglia	3.22753	0.00125	1	0.0638778
CCDC25	Brain_Cerebellar_Hemisphere	-3.22449	0.00126	1	0.0642694
PPM1M	Whole_Blood	3.22384	0.00126	1	0.0642694
NAA25	Brain_Caudate_basal_ganglia	3.22177	0.00127	1	0.0644209
NUPR1L	Brain_Cerebellar_Hemisphere	3.2238	0.00127	1	0.0644209
SPATA33	Brain_Cortex	-3.22223	0.00127	1	0.0644209
TSGA10	Brain_Substantia_nigra	-3.2221	0.00127	1	0.0644209
FBXL7	Cortex (PsychENCODE)	3.22159	0.00127	1	0.0644209
CCDC25	Whole_Blood	-3.2226	0.00127	1	0.0644209
KLHL24	Brain_Cerebellum	-3.22086	0.00128	1	0.06463
ARFGAP3	Brain_Hippocampus	3.22	0.00128	1	0.06463
C7orf50	Brain_Hippocampus	-3.22036	0.00128	1	0.06463
RAPGEF3	Brain_Hippocampus	-3.2196	0.00128	1	0.0647131
RP5-1142A6.8	Brain_Hypothalamus	3.2202	0.00128	1	0.06463
SPATA33	Cortex (PsychENCODE)	-3.2195	0.00128	1	0.06463
RP11-85O21.2	Cortex (PsychENCODE)	-3.2198	0.00128	1	0.0647131
RP11-92G12.3	Brain_Amygdala	3.21799	0.00129	1	0.0648966
TSPAN15	Brain_Putamen_basal_ganglia	-3.22	0.00129	1	0.0648966
RAD54L	Brain_Caudate_basal_ganglia	3.2163	0.0013	1	0.0652206
UTP18	Brain_Frontal_Cortex_BA9	3.21679	0.0013	1	0.0652206
GATAD2A	Cortex (PsychENCODE)	-3.21636	0.0013	1	0.0652206
C1GALT1	Brain_Caudate_basal_ganglia	3.21485	0.00131	1	0.0654118
CDAN1	Brain_Cortex	3.21313	0.00131	1	0.0654833
LMBR1L	Brain_Hypothalamus	-3.2138	0.00131	1	0.0654833
FTCD	Brain_Hypothalamus	-3.21328	0.00131	1	0.0655237
MMD	Cortex (PsychENCODE)	-3.21464	0.00131	1	0.0654833
PDE1C	Brain_Cerebellum	3.212	0.00132	1	0.0656846
TOP3B	Brain_Hippocampus	3.21	0.00132	1	0.0656846
CHST1	Cortex (PsychENCODE)	3.21214	0.00132	1	0.0656846
RP11-92G12.3	Cortex (PsychENCODE)	3.21226	0.00132	1	0.0656846
SFI1	Brain_Anterior_cingulate_cortex_BA24	-3.20888	0.00133	1	0.0660031
CHCHD6	Cortex (PsychENCODE)	-3.20872	0.00133	1	0.0660031
SIK2	Whole_Blood	3.21027	0.00133	1	0.0660031
FAM71E1	Brain_Anterior_cingulate_cortex_BA24	3.20827	0.00134	1	0.0663795
RP1-167G20.1	Brain_Cerebellum	-3.20633	0.00134	1	0.0663795
CACNB3	Brain_Cerebellum	-3.2065	0.00134	1	0.0664558
SLC35G6	Brain_Cerebellum	3.20548	0.00135	1	0.0664558
SLPI	Brain_Cortex	3.2058	0.00135	1	0.0664558
UPK3B	Brain_Frontal_Cortex_BA9	3.20539	0.00135	1	0.0664558
GNPTG	Brain_Substantia_nigra	3.20428	0.00135	1	0.0665931
TTBK2	Cortex (PsychENCODE)	-3.20455	0.00135	1	0.0664558
CCDC173	Cortex (PsychENCODE)	-3.20568	0.00135	1	0.0664558
CTSS	Whole_Blood	3.20461	0.00135	1	0.0664558
WIPF3	Brain_Substantia_nigra	3.2033	0.00136	1	0.0667301
XPNPEP1	Whole_Blood	3.202	0.00136	1	0.0667687
PRDM11	Brain_Anterior_cingulate_cortex_BA24	3.20169	0.00137	1	0.0671398
DUS2	Cortex (PsychENCODE)	3.1999	0.00137	1	0.0671398
FDPS	Cortex (PsychENCODE)	-3.1986	0.00138	1	0.0674495
CCNT1	Whole_Blood	-3.1984	0.00138	1	0.0674495
LOXL1-AS1	Whole_Blood	-3.1988	0.00138	1	0.0674495
STAG3	Cortex (PsychENCODE)	3.19728	0.00139	1	0.0677576
AATF	Cortex (PsychENCODE)	-3.1967	0.00139	1	0.0677576
CTD-3247F14.2	Cortex (PsychENCODE)	3.19597	0.00139	1	0.0677576
LAMTOR3	Brain_Frontal_Cortex_BA9	3.19573	0.0014	1	0.0679411
VKORC1L1	Brain_Putamen_basal_ganglia	3.19184	0.00141	1	0.0687447
SMARCA4	Cortex (PsychENCODE)	3.19283	0.00141	1	0.0686109
COA5	Brain_Caudate_basal_ganglia	3.1911	0.00142	1	0.0688537
MFRP	Brain_Substantia_nigra	3.191	0.00142	1	0.0688537
OCIAD1	Cortex (PsychENCODE)	3.19148	0.00142	1	0.0688537
ZNF276	Brain_Cerebellum	3.18931	0.00143	1	0.0692775
C1orf123	Brain_Caudate_basal_ganglia	3.1858	0.00144	1	0.0697101
ALMS1P	Cortex (PsychENCODE)	3.18631	0.00144	1	0.0695781
TUBA1C	Cortex (PsychENCODE)	3.18693	0.00144	1	0.0695781
CAPN3	Whole_Blood	-3.1862	0.00144	1	0.0695781
C7orf55	Brain_Anterior_cingulate_cortex_BA24	3.1843	0.00145	1	0.0698029
SPCS1	Brain_Cortex	-3.184	0.00145	1	0.069838
C1orf123	Brain_Putamen_basal_ganglia	3.18451	0.00145	1	0.0698029
NDFIP2	Cortex (PsychENCODE)	-3.18357	0.00145	1	0.0698029
ECI1	Cortex (PsychENCODE)	3.184	0.00145	1	0.0698029
NANS	Cortex (PsychENCODE)	-3.1829	0.00146	1	0.0700171
ALMS1	Cortex (PsychENCODE)	3.18325	0.00146	1	0.070052
CACNA1B	Brain_Cerebellum	3.18014	0.00147	1	0.0704089
ITPRIPL1	Cortex (PsychENCODE)	-3.18039	0.00147	1	0.0704089
RP11-92G12.3	Brain_Cerebellar_Hemisphere	3.1789	0.00148	1	0.0705193
EIF5	Brain_Frontal_Cortex_BA9	-3.1786	0.00148	1	0.0705193
CNKSR1	Brain_Substantia_nigra	-3.17803	0.00148	1	0.0706011
LAMTOR3	Cortex (PsychENCODE)	3.1789	0.00148	1	0.0705193
PTPN22	Cortex (PsychENCODE)	3.17814	0.00148	1	0.0705193
LYSMD3	Cortex (PsychENCODE)	3.17793	0.00148	1	0.0705193
NFATC3	Whole_Blood	-3.17801	0.00148	1	0.0705193
RP11-307C19.1	Brain_Cerebellar_Hemisphere	-3.17755	0.00149	1	0.0706895
ZKSCAN8	Brain_Cerebellum	3.1763	0.00149	1	0.0706895
CCDC25	Brain_Cortex	-3.1765	0.00149	1	0.0706895
KIAA0825	Whole_Blood	-3.17711	0.00149	1	0.0706895
SIRT5	Brain_Caudate_basal_ganglia	3.17464	0.0015	1	0.0709802
RP1-167G20.1	Brain_Cerebellar_Hemisphere	-3.17395	0.0015	1	0.0709802
TUBA1C	Brain_Hippocampus	3.1748	0.0015	1	0.0709802
PTPN22	Brain_Cerebellum	3.17294	0.00151	1	0.0712694
CSDE1	Cortex (PsychENCODE)	-3.17222	0.00151	1	0.0712694
STARD7-AS1	Cortex (PsychENCODE)	-3.17251	0.00151	1	0.0712694
RP11-15B17.1	Brain_Frontal_Cortex_BA9	-3.17047	0.00152	1	0.07159
DNAJC12	Cortex (PsychENCODE)	3.17119	0.00152	1	0.0715571
ZFYVE19	Whole_Blood	3.17	0.00152	1	0.0715571
TMCO6	Whole_Blood	3.1705	0.00152	1	0.0715571
MAP1LC3A	Brain_Cerebellum	3.16919	0.00153	1	0.0717821
OSTM1	Cortex (PsychENCODE)	-3.16965	0.00153	1	0.0717821
RP11-346C20.4	Cortex (PsychENCODE)	-3.16852	0.00153	1	0.0717821
PRSS3	Brain_Cortex	-3.16682	0.00154	1	0.071991
RP11-354K4.2	Brain_Hypothalamus	3.1675	0.00154	1	0.071991
TOP3B	Brain_Hypothalamus	3.16783	0.00154	1	0.071991
HCN3	Cortex (PsychENCODE)	-3.16768	0.00154	1	0.071991
AC005562.1	Cortex (PsychENCODE)	3.16721	0.00154	1	0.071991
MCHR1	Brain_Cerebellar_Hemisphere	3.16593	0.00155	1	0.0721662
LINC00683	Brain_Cortex	-3.1651	0.00155	1	0.0721662
PRMT7	Brain_Putamen_basal_ganglia	3.16541	0.00155	1	0.0721662
RFXANK	Whole_Blood	-3.16562	0.00155	1	0.0721662
RNU4-39P	Brain_Cerebellar_Hemisphere	-3.16263	0.00156	1	0.072509
PAOX	Brain_Cortex	3.16288	0.00156	1	0.072509
TUBA1C	Brain_Frontal_Cortex_BA9	3.16282	0.00156	1	0.072576
C8orf86	Brain_Anterior_cingulate_cortex_BA24	3.1611	0.00157	1	0.072576
MAP1LC3A	Brain_Frontal_Cortex_BA9	3.162	0.00157	1	0.072576
ZNF584	Brain_Frontal_Cortex_BA9	3.16124	0.00157	1	0.072576
ISLR	Cortex (PsychENCODE)	-3.16191	0.00157	1	0.072576
TMCO4	Cortex (PsychENCODE)	3.16088	0.00157	1	0.072576
MUC1	Cortex (PsychENCODE)	3.16068	0.00157	1	0.072576
TRIM38	Whole_Blood	3.16186	0.00157	1	0.072576
KREMEN2	Brain_Hippocampus	-3.159	0.00158	1	0.0728392
HCN3	Brain_Nucleus_accumbens_basal_ganglia	-3.15949	0.00158	1	0.072762
EFHB	Cortex (PsychENCODE)	3.15935	0.00158	1	0.072762
RP11-196G18.22	Cortex (PsychENCODE)	3.15921	0.00158	1	0.072762
TUBA1C	Brain_Amygdala	3.1569	0.00159	1	0.0728565
INO80E	Brain_Cerebellar_Hemisphere	3.15717	0.00159	1	0.0728565
FTCD	Brain_Cerebellar_Hemisphere	-3.1577	0.00159	1	0.0728565
KIF15	Brain_Nucleus_accumbens_basal_ganglia	3.15828	0.00159	1	0.0728565
GOPC	Cortex (PsychENCODE)	-3.15818	0.00159	1	0.0728565
C1orf123	Brain_Amygdala	3.15551	0.0016	1	0.0730711
RP11-489D6.2	Brain_Caudate_basal_ganglia	3.15646	0.0016	1	0.0730711
CEBPZ	Brain_Caudate_basal_ganglia	3.1554	0.0016	1	0.0731474
PGLYRP1	Brain_Cerebellum	3.15562	0.0016	1	0.0730711
PPP1R7	Cortex (PsychENCODE)	3.15624	0.0016	1	0.0730711
TUBA1C	Brain_Caudate_basal_ganglia	3.154	0.00161	1	0.073345
RP11-96L14.7	Brain_Cerebellar_Hemisphere	-3.1547	0.00161	1	0.0732691
LINC00639	Whole_Blood	-3.15329	0.00161	1	0.0734664
NT5C	Cortex (PsychENCODE)	-3.15157	0.00162	1	0.0736785
SIVA1	Brain_Cortex	3.1495	0.00164	1	0.0743422
PDIK1L	Brain_Frontal_Cortex_BA9	3.14897	0.00164	1	0.0743422
HYAL3	Cortex (PsychENCODE)	-3.14954	0.00164	1	0.0743422
ZNF250	Cortex (PsychENCODE)	-3.1494	0.00164	1	0.0743422
TOP3BP1	Brain_Cerebellar_Hemisphere	-3.14632	0.00165	1	0.0746723
NUBP2	Brain_Putamen_basal_ganglia	3.14702	0.00165	1	0.0746723
RN7SL364P	Brain_Nucleus_accumbens_basal_ganglia	3.1443	0.00166	1	0.0748784
BLOC1S2	Cortex (PsychENCODE)	-3.14531	0.00166	1	0.0748784
HNRNPA1P46	Cortex (PsychENCODE)	-3.14523	0.00166	1	0.0748784
KAT2B	Whole_Blood	-3.14445	0.00166	1	0.0748784
AC009120.6	Brain_Caudate_basal_ganglia	3.14295	0.00167	1	0.0752061
TSPAN15	Cortex (PsychENCODE)	-3.1426	0.00167	1	0.0752061
GPR25	Whole_Blood	-3.14235	0.00168	1	0.0755945
CEP170B	Brain_Hypothalamus	3.1403	0.00169	1	0.0759823
PACSIN2	Brain_Cortex	3.13768	0.0017	1	0.0763694
WASF3	Brain_Caudate_basal_ganglia	3.137	0.00171	1	0.0766934
AC011816.1	Cortex (PsychENCODE)	-3.13605	0.00171	1	0.0766934
RP11-15B17.1	Brain_Amygdala	-3.1344	0.00172	1	0.0768827
DARS2	Brain_Anterior_cingulate_cortex_BA24	-3.135	0.00172	1	0.0768827
UBE3D	Brain_Hippocampus	3.13446	0.00172	1	0.0768827
GAPDH	Cortex (PsychENCODE)	-3.13526	0.00172	1	0.0768827
ZNF101	Brain_Cerebellum	3.13222	0.00173	1	0.0768827
ALMS1P	Brain_Cerebellum	3.13378	0.00173	1	0.0768827
SMIM2-AS1	Brain_Hippocampus	3.133	0.00173	1	0.0768827
BLOC1S2	Brain_Hypothalamus	-3.1339	0.00173	1	0.0768827
CIB2	Brain_Hypothalamus	3.13339	0.00173	1	0.0768827
AC004840.9	Brain_Hypothalamus	3.1328	0.00173	1	0.0768827
BTBD1	Brain_Substantia_nigra	3.1326	0.00173	1	0.0768827
RP11-460N20.5	Whole_Blood	-3.1334	0.00173	1	0.0768827
C1GALT1	Brain_Hypothalamus	3.1312	0.00174	1	0.0772644
GOLGA6L5	Brain_Hypothalamus	3.12933	0.00175	1	0.0775387
GLRA3	Cortex (PsychENCODE)	-3.12978	0.00175	1	0.0775387
RP1-90J4.1	Brain_Caudate_basal_ganglia	-3.12771	0.00176	1	0.0778563
KCNS1	Brain_Nucleus_accumbens_basal_ganglia	-3.1285	0.00176	1	0.0778563
F11R	Brain_Nucleus_accumbens_basal_ganglia	3.12685	0.00177	1	0.0781031
LYSMD4	Whole_Blood	-3.1262	0.00177	1	0.0781729
CENPQ	Brain_Anterior_cingulate_cortex_BA24	-3.1247	0.00178	1	0.0785514
NAPSB	Brain_Amygdala	-3.1234	0.00179	1	0.0786142
PPM1M	Brain_Anterior_cingulate_cortex_BA24	3.12342	0.00179	1	0.0786142
NME1	Brain_Caudate_basal_ganglia	-3.12306	0.00179	1	0.0786142
SNTB2	Brain_Cerebellum	-3.12341	0.00179	1	0.0786142
DCST2	Brain_Cortex	-3.12243	0.00179	1	0.0786642
AC007390.5	Brain_Hypothalamus	3.1224	0.00179	1	0.0786642
LRRFIP2	Whole_Blood	-3.12382	0.00179	1	0.0786142
PRRC2A	Whole_Blood	3.12259	0.00179	1	0.0786142
RP11-981G7.3	Brain_Substantia_nigra	3.1213	0.0018	1	0.0789082
BLOC1S2	Brain_Caudate_basal_ganglia	-3.12052	0.00181	1	0.0789878
TTLL1	Brain_Caudate_basal_ganglia	-3.11965	0.00181	1	0.0789878
AC016629.3	Brain_Cerebellum	3.12031	0.00181	1	0.0789878
LRRFIP2	Cortex (PsychENCODE)	3.11952	0.00181	1	0.0789878
RP11-73M18.8	Whole_Blood	3.11991	0.00181	1	0.0789878
SEPHS1P6	Brain_Anterior_cingulate_cortex_BA24	-3.11801	0.00182	1	0.0793612
C11orf1	Brain_Hippocampus	-3.1144	0.00184	1	0.0800429
ITIH4	Brain_Substantia_nigra	-3.1149	0.00184	1	0.0800429
SAT2	Cortex (PsychENCODE)	3.11554	0.00184	1	0.0800429
TMEM63B	Brain_Cerebellum	-3.11294	0.00185	1	0.0801843
RAPGEFL1	Brain_Nucleus_accumbens_basal_ganglia	-3.1128	0.00185	1	0.0801608
SAT2	Brain_Nucleus_accumbens_basal_ganglia	3.1136	0.00185	1	0.0801608
MARK3	Cortex (PsychENCODE)	-3.11381	0.00185	1	0.0801608
AKT3	Cortex (PsychENCODE)	-3.113	0.00185	1	0.0801608
ZNF480	Cortex (PsychENCODE)	3.11384	0.00185	1	0.0801608
RP11-368I7.4	Brain_Cerebellar_Hemisphere	3.11206	0.00186	1	0.0803409
TSGA10	Brain_Frontal_Cortex_BA9	-3.11175	0.00186	1	0.0803409
NEURL3	Cortex (PsychENCODE)	-3.11234	0.00186	1	0.0803409
ABCA8	Brain_Caudate_basal_ganglia	3.10963	0.00187	1	0.0806461
RP11-307C19.1	Brain_Frontal_Cortex_BA9	-3.1104	0.00187	1	0.0806461
OCEL1	Brain_Amygdala	-3.1082	0.00188	1	0.0808115
BLOC1S2	Brain_Anterior_cingulate_cortex_BA24	-3.1084	0.00188	1	0.0808115
MKRN2	Brain_Nucleus_accumbens_basal_ganglia	3.10925	0.00188	1	0.0808115
AC007743.1	Cortex (PsychENCODE)	-3.10929	0.00188	1	0.0808115
ATP6V0D1	Whole_Blood	-3.10914	0.00188	1	0.0808115
CALR4P	Brain_Caudate_basal_ganglia	-3.1075	0.00189	1	0.0808115
GATC	Brain_Frontal_Cortex_BA9	3.10706	0.00189	1	0.0808115
HCFC2	Brain_Hippocampus	-3.1076	0.00189	1	0.0808115
GOSR1	Cortex (PsychENCODE)	-3.10751	0.00189	1	0.0808115
HTR4	Cortex (PsychENCODE)	3.10773	0.00189	1	0.0808115
UTP18	Whole_Blood	-3.10728	0.00189	1	0.0808115
RP11-634H22.1	Brain_Anterior_cingulate_cortex_BA24	-3.1051	0.0019	1	0.0810724
RRP12	Brain_Caudate_basal_ganglia	-3.10491	0.0019	1	0.08105
RGS12	Whole_Blood	-3.10591	0.0019	1	0.0810477
PSMA4	Whole_Blood	3.1053	0.0019	1	0.08105
ASPDH	Brain_Anterior_cingulate_cortex_BA24	-3.10327	0.00191	1	0.081099
ASPDH	Brain_Hippocampus	-3.10408	0.00191	1	0.081099
RP11-469N6.1	Cortex (PsychENCODE)	3.10383	0.00191	1	0.081099
MAPK3	Whole_Blood	3.10462	0.00191	1	0.081099
KCNB1	Whole_Blood	3.10455	0.00191	1	0.081099
C8orf58	Brain_Anterior_cingulate_cortex_BA24	3.1029	0.00192	1	0.081291
PLA2G4D	Brain_Nucleus_accumbens_basal_ganglia	-3.1024	0.00192	1	0.0813979
GOSR1	Brain_Anterior_cingulate_cortex_BA24	-3.1009	0.00193	1	0.0816331
RP11-480I12.5	Brain_Hippocampus	-3.10118	0.00193	1	0.0816331
NAGS	Whole_Blood	-3.10144	0.00193	1	0.0816331
CKB	Brain_Cerebellum	-3.0988	0.00194	1	0.08193
PRMT7	Brain_Nucleus_accumbens_basal_ganglia	3.09887	0.00194	1	0.08193
PALM2	Cortex (PsychENCODE)	-3.0988	0.00194	1	0.0819937
VPS9D1-AS1	Brain_Hypothalamus	-3.0975	0.00195	1	0.082226
TOP3B	Brain_Caudate_basal_ganglia	3.0956	0.00196	1	0.082458
TIPIN	Brain_Nucleus_accumbens_basal_ganglia	3.0965	0.00196	1	0.082458
FEN1	Cortex (PsychENCODE)	3.09654	0.00196	1	0.082458
RP11-296I10.6	Brain_Amygdala	-3.0943	0.00197	1	0.0828148
ANKRD19P	Brain_Cerebellum	-3.09399	0.00197	1	0.082752
IGLON5	Cortex (PsychENCODE)	3.09517	0.00197	1	0.082752
RP11-460N20.5	Brain_Putamen_basal_ganglia	-3.09367	0.00198	1	0.0829187
CPD	Cortex (PsychENCODE)	3.09284	0.00198	1	0.0829187
PSMB4	Cortex (PsychENCODE)	-3.0939	0.00198	1	0.0829187
RUSC1-AS1	Brain_Cerebellum	3.09223	0.00199	1	0.0831475
SETD6	Brain_Cerebellum	-3.09226	0.00199	1	0.0831475
THOC7	Cortex (PsychENCODE)	-3.0924	0.00199	1	0.0831475
GLYCTK	Brain_Cerebellar_Hemisphere	3.0909	0.002	1	0.0832907
BLOC1S2	Brain_Cortex	-3.08954	0.002	1	0.0832907
MITD1	Brain_Frontal_Cortex_BA9	3.0895	0.002	1	0.0832907
RP11-347I19.8	Brain_Frontal_Cortex_BA9	-3.09014	0.002	1	0.0832907
APOPT1	Brain_Hippocampus	-3.0896	0.002	1	0.0832907
GBAP1	Whole_Blood	-3.08821	0.00201	1	0.083602
SNX19	Brain_Putamen_basal_ganglia	3.08734	0.00202	1	0.083891
RCOR1	Cortex (PsychENCODE)	-3.08748	0.00202	1	0.083891
VPS9D1	Brain_Hypothalamus	-3.0861	0.00203	1	0.0840305
STXBP4	Brain_Hypothalamus	-3.0864	0.00203	1	0.0840305
SNX16	Brain_Hypothalamus	3.08562	0.00203	1	0.0840305
GSDMB	Cortex (PsychENCODE)	3.08547	0.00203	1	0.0840305
STK4	Cortex (PsychENCODE)	3.0854	0.00203	1	0.0840305
HHLA3	Brain_Caudate_basal_ganglia	-3.0843	0.00204	1	0.0841496
RP11-95P2.1	Brain_Cortex	3.08399	0.00204	1	0.0841496
AC105760.2	Brain_Hypothalamus	3.0843	0.00204	1	0.0841496
SGOL2	Cortex (PsychENCODE)	3.08485	0.00204	1	0.0841496
TRIM67	Brain_Cerebellum	3.08255	0.00205	1	0.0844987
GUSB	Brain_Cerebellum	3.0812	0.00206	1	0.0846571
CDIPT	Brain_Cortex	-3.08187	0.00206	1	0.0846571
CSPG4P5	Cortex (PsychENCODE)	-3.08157	0.00206	1	0.0846571
TOP3B	Whole_Blood	3.08088	0.00206	1	0.0846571
BLOC1S2	Brain_Cerebellum	-3.07935	0.00207	1	0.0850045
CCT2	Brain_Amygdala	-3.0783	0.00208	1	0.0851607
LINC00634	Brain_Cortex	3.078	0.00208	1	0.0851607
GOSR1	Whole_Blood	-3.07898	0.00208	1	0.0851607
ZNF517	Whole_Blood	3.0791	0.00208	1	0.0851607
RBM20	Brain_Hypothalamus	3.07619	0.0021	1	0.0856607
WDR73	Brain_Hypothalamus	3.07567	0.0021	1	0.0856607
ZNF34	Brain_Nucleus_accumbens_basal_ganglia	-3.07647	0.0021	1	0.0856607
CDK10	Brain_Nucleus_accumbens_basal_ganglia	3.07584	0.0021	1	0.0856607
DIP2A	Cortex (PsychENCODE)	-3.0764	0.0021	1	0.0856607
BLOC1S2	Brain_Cerebellar_Hemisphere	-3.0746	0.00211	1	0.0858139
NAT8	Brain_Cortex	3.07385	0.00211	1	0.0858139
BTBD1	Brain_Frontal_Cortex_BA9	3.0736	0.00211	1	0.0858139
ARL15	Cortex (PsychENCODE)	3.07439	0.00211	1	0.0858139
CTD-3074O7.12	Brain_Cerebellum	3.07321	0.00212	1	0.0859663
DBIL5P	Brain_Hypothalamus	-3.0729	0.00212	1	0.0859663
WNT8A	Cortex (PsychENCODE)	-3.07304	0.00212	1	0.0859663
RGS9	Cortex (PsychENCODE)	3.07293	0.00212	1	0.0859663
MAZ	Brain_Amygdala	-3.0709	0.00213	1	0.0861932
POGZ	Brain_Cerebellar_Hemisphere	-3.0712	0.00213	1	0.0861932
FAHD2B	Brain_Cortex	-3.07179	0.00213	1	0.0861811
ATP1B3	Cortex (PsychENCODE)	3.07177	0.00213	1	0.0861811
PARP10	Whole_Blood	-3.0711	0.00213	1	0.0861811
MSRA	Brain_Caudate_basal_ganglia	3.06957	0.00214	1	0.0863951
ECM2	Cortex (PsychENCODE)	-3.0707	0.00214	1	0.0861932
RESP18	Brain_Amygdala	-3.06821	0.00215	1	0.0864123
RP11-22L13.1	Brain_Anterior_cingulate_cortex_BA24	3.0692	0.00215	1	0.0863951
PREX2	Brain_Cerebellum	3.06868	0.00215	1	0.0863951
RSPH3	Brain_Hypothalamus	3.0685	0.00215	1	0.0863951
C9orf72	Cortex (PsychENCODE)	-3.0688	0.00215	1	0.0863951
ZKSCAN7	Cortex (PsychENCODE)	-3.06878	0.00215	1	0.0863951
RP11-634H22.1	Cortex (PsychENCODE)	-3.06856	0.00215	1	0.0863951
LINC00094	Cortex (PsychENCODE)	-3.068	0.00215	1	0.0864295
CTC-340D7.1	Brain_Frontal_Cortex_BA9	-3.0676	0.00216	1	0.0864867
CTSO	Cortex (PsychENCODE)	-3.06798	0.00216	1	0.0865038
FUT2	Brain_Caudate_basal_ganglia	3.0664	0.00217	1	0.0868411
VPS4A	Brain_Caudate_basal_ganglia	3.06486	0.00218	1	0.0871144
CD40	Brain_Cerebellum	-3.06408	0.00218	1	0.0871144
CCDC25	Brain_Amygdala	-3.0628	0.00219	1	0.0871341
LINC00205	Brain_Amygdala	-3.063	0.00219	1	0.0871904
RP11-332H14.2	Brain_Cerebellar_Hemisphere	-3.063	0.00219	1	0.0871341
RRP7B	Brain_Putamen_basal_ganglia	-3.06338	0.00219	1	0.0871341
DDX27	Cortex (PsychENCODE)	-3.0627	0.00219	1	0.0871341
SRPR	Cortex (PsychENCODE)	3.06338	0.00219	1	0.0871341
ERV3-1	Cortex (PsychENCODE)	-3.06306	0.00219	1	0.0871341
BLOC1S2	Brain_Nucleus_accumbens_basal_ganglia	-3.06127	0.0022	1	0.0874055
NAT8	Brain_Caudate_basal_ganglia	3.06	0.00221	1	0.0877318
SNX19	Brain_Cerebellum	3.0604	0.00221	1	0.0876761
IQCH-AS1	Brain_Cerebellum	-3.06112	0.00221	1	0.0876761
LRP8	Brain_Cortex	3.05914	0.00222	1	0.0878826
FNDC5	Cortex (PsychENCODE)	-3.05889	0.00222	1	0.0878826
LARS	Brain_Caudate_basal_ganglia	3.0584	0.00223	1	0.0880172
CTC-457L16.2	Whole_Blood	3.05744	0.00223	1	0.0880882
SRCRB4D	Whole_Blood	3.05822	0.00223	1	0.0880882
SPHKAP	Brain_Cerebellar_Hemisphere	-3.057	0.00224	1	0.0884197
UTP18	Brain_Cerebellar_Hemisphere	3.05447	0.00225	1	0.0886236
ZCCHC2	Brain_Cerebellum	-3.05524	0.00225	1	0.0886236
IRF3	Brain_Cerebellum	-3.05565	0.00225	1	0.0886236
HCG24	Brain_Anterior_cingulate_cortex_BA24	3.0534	0.00226	1	0.0888266
RP4-614O4.12	Brain_Anterior_cingulate_cortex_BA24	-3.0532	0.00226	1	0.0889202
NBPF2P	Brain_Cortex	3.05413	0.00226	1	0.0888266
TOP3BP1	Brain_Nucleus_accumbens_basal_ganglia	-3.0536	0.00226	1	0.0888266
RP11-368I7.4	Brain_Caudate_basal_ganglia	3.05201	0.00227	1	0.0890287
IK	Brain_Cerebellum	3.0522	0.00227	1	0.0890287
ACBD3	Brain_Substantia_nigra	-3.05203	0.00227	1	0.0890828
NPPA-AS1	Brain_Cerebellum	3.05059	0.00228	1	0.0891031
RPRD1B	Brain_Cortex	-3.0506	0.00228	1	0.0891031
COA5	Brain_Putamen_basal_ganglia	3.05171	0.00228	1	0.0891031
GRIP2	Cortex (PsychENCODE)	3.05094	0.00228	1	0.0891031
MCCC1	Cortex (PsychENCODE)	-3.05014	0.00229	1	0.0892402
LAYN	Cortex (PsychENCODE)	-3.04922	0.00229	1	0.0892402
LINC00998	Cortex (PsychENCODE)	-3.05023	0.00229	1	0.0892402
DOK1	Whole_Blood	-3.05001	0.00229	1	0.0892402
MAP6D1	Brain_Caudate_basal_ganglia	3.04805	0.0023	1	0.0893765
RNF112	Brain_Cerebellum	3.04889	0.0023	1	0.0893765
DUS2	Brain_Nucleus_accumbens_basal_ganglia	3.04897	0.0023	1	0.0893765
RP11-73M18.8	Cortex (PsychENCODE)	3.04811	0.0023	1	0.0893765
RRP7B	Brain_Hippocampus	-3.05	0.00231	1	0.0893956
NKX6-1	Brain_Putamen_basal_ganglia	3.04765	0.00231	1	0.0893956
FLRT1	Cortex (PsychENCODE)	-3.04666	0.00231	1	0.0893956
RP11-894P9.1	Cortex (PsychENCODE)	-3.04751	0.00231	1	0.0893956
ZNF502	Brain_Caudate_basal_ganglia	-3.04618	0.00232	1	0.0893956
RP11-307C19.1	Brain_Cerebellum	-3.04602	0.00232	1	0.0893956
GSTO2	Brain_Hippocampus	3.04607	0.00232	1	0.0893956
C20orf27	Brain_Nucleus_accumbens_basal_ganglia	3.0453	0.00232	1	0.0893956
TOP3BP1	Brain_Putamen_basal_ganglia	-3.04593	0.00232	1	0.0893956
SF3B1	Cortex (PsychENCODE)	3.04594	0.00232	1	0.0893956
C14orf23	Cortex (PsychENCODE)	-3.04597	0.00232	1	0.0893956
PCDHA9	Cortex (PsychENCODE)	-3.04575	0.00232	1	0.0893956
TBRG4	Brain_Cerebellar_Hemisphere	-3.0448	0.00233	1	0.089641
NCAPH	Brain_Cerebellum	3.04395	0.00233	1	0.0896553
G6PC3	Brain_Cerebellum	3.04287	0.00234	1	0.089998
RAB5CP1	Cortex (PsychENCODE)	3.04322	0.00234	1	0.0899771
CTD-2240E14.4	Brain_Amygdala	3.0417	0.00235	1	0.089998
PSMB7	Brain_Cerebellar_Hemisphere	3.04178	0.00235	1	0.089998
HHLA3	Brain_Cortex	-3.0425	0.00235	1	0.089998
C14orf23	Brain_Cortex	-3.0425	0.00235	1	0.089998
CTD-2210P24.4	Brain_Frontal_Cortex_BA9	3.0425	0.00235	1	0.089998
GS1-124K5.12	Cortex (PsychENCODE)	3.04231	0.00235	1	0.089998
THSD7A	Brain_Cerebellum	-3.041	0.00236	1	0.0901159
RMND1	Brain_Frontal_Cortex_BA9	-3.0413	0.00236	1	0.0900883
ZNF584	Cortex (PsychENCODE)	3.04124	0.00236	1	0.0901159
SNX19	Brain_Frontal_Cortex_BA9	3.0376	0.00238	1	0.0907536
POGZ	Cortex (PsychENCODE)	-3.03784	0.00238	1	0.0907536
BLOC1S2	Brain_Putamen_basal_ganglia	-3.04	0.00239	1	0.0910087
MCCC1	Brain_Putamen_basal_ganglia	-3.0367	0.00239	1	0.0910087
RNF212	Brain_Amygdala	3.0352	0.0024	1	0.091137
CEP164	Brain_Cerebellar_Hemisphere	-3.0351	0.0024	1	0.091137
PACSIN2	Brain_Cerebellar_Hemisphere	3.03546	0.0024	1	0.091137
NSUN4	Brain_Cortex	3.03562	0.0024	1	0.091137
CTSF	Brain_Caudate_basal_ganglia	-3.0349	0.00241	1	0.0911391
THOC7	Brain_Cerebellum	-3.03479	0.00241	1	0.0911391
FANCM	Brain_Frontal_Cortex_BA9	3.0345	0.00241	1	0.0911391
C6orf52	Brain_Hypothalamus	3.0348	0.00241	1	0.0911391
CTD-3074O7.12	Brain_Putamen_basal_ganglia	3.03392	0.00241	1	0.0911391
CLCN2	Cortex (PsychENCODE)	3.03496	0.00241	1	0.0911391
EPN3	Brain_Cerebellar_Hemisphere	3.03353	0.00242	1	0.0913288
PDLIM2	Brain_Nucleus_accumbens_basal_ganglia	-3.03342	0.00242	1	0.0913288
PISD	Brain_Nucleus_accumbens_basal_ganglia	-3.0333	0.00242	1	0.0913288
PISD	Brain_Frontal_Cortex_BA9	-3.0322	0.00243	1	0.0915805
SYT16	Cortex (PsychENCODE)	3.03244	0.00243	1	0.0915805
FTSJ2	Whole_Blood	-3.03021	0.00244	1	0.0918944
NSUN4	Brain_Cerebellum	-3.02924	0.00245	1	0.0921448
TUBB3	Cortex (PsychENCODE)	3.02933	0.00245	1	0.0921448
LACTB2	Brain_Anterior_cingulate_cortex_BA24	3.0286	0.00246	1	0.0923073
PNLDC1	Brain_Caudate_basal_ganglia	-3.02795	0.00246	1	0.0924696
RP11-307C19.1	Brain_Anterior_cingulate_cortex_BA24	-3.02687	0.00247	1	0.0926435
MRPS14	Cortex (PsychENCODE)	3.02743	0.00247	1	0.0926435
DDX19A	Brain_Cerebellum	3.02623	0.00248	1	0.0928919
ZNF446	Cortex (PsychENCODE)	3.026	0.00248	1	0.0928919
AC135178.1	Whole_Blood	-3.02426	0.00249	1	0.093203
SH2D6	Brain_Caudate_basal_ganglia	3.0236	0.0025	1	0.0932971
TOP3BP1	Brain_Cerebellum	-3.0235	0.0025	1	0.0932971
AS3MT	Brain_Frontal_Cortex_BA9	3.02334	0.0025	1	0.0932971
RP11-251G23.5	Brain_Nucleus_accumbens_basal_ganglia	-3.0233	0.0025	1	0.0932971
SMOC1	Cortex (PsychENCODE)	3.02356	0.0025	1	0.0932971
TOP3BP1	Whole_Blood	-3.02157	0.00251	1	0.0935694
ZMAT2	Brain_Cerebellum	3.02077	0.00252	1	0.0936248
ZNF101	Brain_Frontal_Cortex_BA9	3.02117	0.00252	1	0.0936248
PDIA4	Brain_Hippocampus	3.02044	0.00252	1	0.0936908
VSTM2L	Cortex (PsychENCODE)	3.0208	0.00252	1	0.0936248
ZDHHC24	Cortex (PsychENCODE)	3.02093	0.00252	1	0.0936248
LAMP1	Cortex (PsychENCODE)	3.0211	0.00252	1	0.0936248
RP11-480I12.5	Brain_Cortex	-3.01951	0.00253	1	0.0936908
DUS2	Brain_Frontal_Cortex_BA9	3.02026	0.00253	1	0.0936908
TFB1M	Brain_Frontal_Cortex_BA9	3.0195	0.00253	1	0.0936908
MARVELD3	Brain_Hypothalamus	-3.0201	0.00253	1	0.0936908
AP001055.6	Whole_Blood	3.01946	0.00253	1	0.0936908
KEAP1	Brain_Cerebellar_Hemisphere	3.0183	0.00254	1	0.0939236
TRPC4AP	Brain_Cerebellum	-3.0171	0.00255	1	0.0941668
TNKS	Brain_Putamen_basal_ganglia	-3.01675	0.00255	1	0.0941668
STK38L	Brain_Putamen_basal_ganglia	3.0163	0.00256	1	0.0944726
PBX4	Brain_Cerebellum	3.01535	0.00257	1	0.0947145
KIAA1143	Brain_Nucleus_accumbens_basal_ganglia	3.01468	0.00257	1	0.0947615
STAT6	Cortex (PsychENCODE)	3.01443	0.00257	1	0.0947145
KCTD7	Brain_Hippocampus	3.01419	0.00258	1	0.0948288
DHFR	Brain_Hippocampus	3.0133	0.00258	1	0.0948288
IRF3	Cortex (PsychENCODE)	-3.01373	0.00258	1	0.0948288
SYCP2L	Brain_Cortex	-3.01303	0.00259	1	0.0949425
TTLL1	Brain_Nucleus_accumbens_basal_ganglia	-3.0128	0.00259	1	0.0949425
ANKRD27	Brain_Putamen_basal_ganglia	-3.0126	0.00259	1	0.0949425
RP11-296I10.6	Cortex (PsychENCODE)	-3.01263	0.00259	1	0.0949425
MRPS7	Brain_Caudate_basal_ganglia	3.01178	0.0026	1	0.0950556
ENDOV	Brain_Cerebellum	3.01157	0.0026	1	0.0950556
RP11-386G11.10	Brain_Cerebellum	-3.011	0.0026	1	0.0951386
PSORS1C1	Brain_Hypothalamus	3.0117	0.0026	1	0.0950556
TFAP2E	Cortex (PsychENCODE)	3.01091	0.0026	1	0.0950556
RP11-386G11.10	Brain_Cerebellar_Hemisphere	-3.00997	0.00261	1	0.0952312
ASCC2	Brain_Cerebellum	-3.01	0.00261	1	0.0952312
EXOSC6	Brain_Hippocampus	-3.01	0.00261	1	0.0952775
WASF3	Brain_Putamen_basal_ganglia	3.009	0.00262	1	0.0954694
UPK3B	Brain_Nucleus_accumbens_basal_ganglia	3.0081	0.00263	1	0.0957069
RP11-460N20.4	Brain_Nucleus_accumbens_basal_ganglia	-3.0079	0.00263	1	0.0957069
RP11-884K10.6	Brain_Cerebellar_Hemisphere	-3.00706	0.00264	1	0.0960073
SLC35F4	Brain_Cerebellum	-3.0059	0.00265	1	0.0961167
LARS	Brain_Hippocampus	3.0062	0.00265	1	0.0961167
NRXN3	Cortex (PsychENCODE)	3.00544	0.00265	1	0.0961167
KCNJ3	Cortex (PsychENCODE)	-3.00509	0.00265	1	0.0961167
EXOC2	Brain_Anterior_cingulate_cortex_BA24	3.0051	0.00266	1	0.0961622
CHMP1A	Brain_Cerebellum	3.00403	0.00266	1	0.0961622
RP1-167G20.2	Brain_Cerebellum	-3.00438	0.00266	1	0.0961622
GOLGA6L5	Brain_Cortex	3.00445	0.00266	1	0.0961622
ASCC2	Brain_Nucleus_accumbens_basal_ganglia	-3.004	0.00266	1	0.0961622
GABARAPL1	Brain_Caudate_basal_ganglia	3.00349	0.00267	1	0.0963337
CXCL13	Brain_Cerebellum	3.00324	0.00267	1	0.0963337
HOGA1	Cortex (PsychENCODE)	-3.00336	0.00267	1	0.0963337
RP11-307C19.1	Brain_Substantia_nigra	-3.0028	0.00268	1	0.0966311
NACAD	Cortex (PsychENCODE)	-3.00127	0.00269	1	0.0968647
KLHL26	Cortex (PsychENCODE)	3.00058	0.00269	1	0.0968647
SERBP1P3	Brain_Frontal_Cortex_BA9	-2.9994	0.0027	1	0.0970908
UPK3B	Brain_Putamen_basal_ganglia	2.99981	0.0027	1	0.0970908
RP4-614O4.12	Brain_Amygdala	-2.99853	0.00271	1	0.0970908
ANKRD27	Brain_Anterior_cingulate_cortex_BA24	-2.9989	0.00271	1	0.0970908
NAT6	Brain_Cortex	2.99849	0.00271	1	0.0970908
TIPIN	Brain_Hypothalamus	2.99876	0.00271	1	0.0970908
PRKD2	Cortex (PsychENCODE)	2.9987	0.00271	1	0.0970908
SAP25	Cortex (PsychENCODE)	2.99941	0.00271	1	0.0970908
TTC27	Whole_Blood	2.99941	0.00271	1	0.0970908
GOSR1	Brain_Caudate_basal_ganglia	-2.99828	0.00272	1	0.0970908
SCAND1	Brain_Cerebellar_Hemisphere	-2.9977	0.00272	1	0.0970908
PPP3CC	Brain_Cerebellar_Hemisphere	2.99827	0.00272	1	0.0970908
CFTR	Brain_Cerebellar_Hemisphere	2.9976	0.00272	1	0.0970908
ASCC2	Cortex (PsychENCODE)	-2.9981	0.00272	1	0.0970908
TMEM241	Brain_Caudate_basal_ganglia	2.9971	0.00273	1	0.0972227
RP11-797H7.5	Brain_Nucleus_accumbens_basal_ganglia	-2.9967	0.00273	1	0.0972227
KANSL3	Cortex (PsychENCODE)	-2.997	0.00273	1	0.0972227
DENND2A	Brain_Cerebellar_Hemisphere	2.9951	0.00274	1	0.0975558
TSNARE1	Cortex (PsychENCODE)	2.99603	0.00274	1	0.0975156
SNORD124	Brain_Cerebellar_Hemisphere	2.99475	0.00275	1	0.0975558
XRCC3	Brain_Cortex	2.9946	0.00275	1	0.0975558
COA5	Brain_Cortex	2.99475	0.00275	1	0.0975558
TRPV1	Cortex (PsychENCODE)	2.99392	0.00275	1	0.0975558
PCDHA4	Brain_Hippocampus	2.9931	0.00276	1	0.0976585
ITIH4	Brain_Putamen_basal_ganglia	-2.9933	0.00276	1	0.0976585
STX3	Cortex (PsychENCODE)	-2.9931	0.00276	1	0.0976585
PIGC	Whole_Blood	-2.99322	0.00276	1	0.0976585
CTD-2517M22.14	Brain_Cerebellum	-2.99168	0.00277	1	0.097698
INTS4L1	Brain_Frontal_Cortex_BA9	2.99233	0.00277	1	0.097698
RP11-460N20.5	Brain_Nucleus_accumbens_basal_ganglia	-2.9923	0.00277	1	0.097698
RP1-167G20.1	Brain_Nucleus_accumbens_basal_ganglia	-2.99164	0.00277	1	0.097698
KCNN3	Cortex (PsychENCODE)	-2.99253	0.00277	1	0.097698
LAMTOR3	Brain_Hypothalamus	2.99085	0.00278	1	0.0979328
RP4-669P10.19	Brain_Nucleus_accumbens_basal_ganglia	-2.9912	0.00278	1	0.0979251
ZBTB38	Whole_Blood	2.99059	0.00278	1	0.0979251
LAMTOR3	Brain_Caudate_basal_ganglia	2.9901	0.00279	1	0.0980888
DNAH1	Brain_Cortex	2.9902	0.00279	1	0.0980812
PVRIG	Brain_Amygdala	2.98921	0.0028	1	0.0982721
SFI1	Brain_Cortex	-2.98778	0.00281	1	0.0986028
DDX20	Whole_Blood	-2.9874	0.00281	1	0.0986028
TMEM216	Brain_Caudate_basal_ganglia	-2.9856	0.00283	1	0.0991149
BLOC1S2	Brain_Hippocampus	-2.98594	0.00283	1	0.0991149
WDR73	Cortex (PsychENCODE)	2.98595	0.00283	1	0.0991149
RPRD1B	Brain_Caudate_basal_ganglia	-2.98356	0.00285	1	0.099625
PTPN22	Brain_Cerebellar_Hemisphere	2.9832	0.00285	1	0.0996665
GOSR1	Brain_Frontal_Cortex_BA9	-2.98365	0.00285	1	0.099625
PPM1F	Whole_Blood	2.98339	0.00285	1	0.099625
ZNF184	Brain_Hypothalamus	-2.9824	0.00286	1	0.0998476
ZFYVE19	Brain_Cerebellar_Hemisphere	2.9814	0.00287	1	0.0999777
RP11-307C19.3	Brain_Cerebellar_Hemisphere	-2.98131	0.00287	1	0.0999777
RP11-296I10.6	Brain_Substantia_nigra	-2.98125	0.00287	1	0.0999777
G6PC3	Whole_Blood	2.98129	0.00287	1	0.0999777
COX8A	Brain_Cerebellum	-2.98031	0.00288	1	0.100164
FOXN2	Brain_Cerebellum	-2.98045	0.00288	1	0.100164
TIPIN	Brain_Anterior_cingulate_cortex_BA24	2.97938	0.00289	1	0.100385
ZNF445	Cortex (PsychENCODE)	-2.97873	0.00289	1	0.100385
C7orf50	Brain_Frontal_Cortex_BA9	-2.97865	0.0029	1	0.100495
RPS6KA2	Cortex (PsychENCODE)	-2.97752	0.00291	1	0.100889
PRR14L	Cortex (PsychENCODE)	2.9776	0.00291	1	0.100889
PDXDC2P	Brain_Cortex	-2.97581	0.00292	1	0.101044
C8orf58	Brain_Hypothalamus	2.97601	0.00292	1	0.101044
ADAM22	Brain_Substantia_nigra	2.9762	0.00292	1	0.101044
MEIOB	Brain_Anterior_cingulate_cortex_BA24	2.97473	0.00293	1	0.101263
KPTN	Brain_Cerebellum	2.97457	0.00293	1	0.101263
UPK3B	Brain_Amygdala	2.97374	0.00294	1	0.101614
RP11-296I10.6	Brain_Cerebellar_Hemisphere	-2.97299	0.00295	1	0.101698
SRPRB	Brain_Putamen_basal_ganglia	2.9729	0.00295	1	0.101698
ADO	Whole_Blood	-2.9732	0.00295	1	0.101698
CASP6	Brain_Anterior_cingulate_cortex_BA24	2.9722	0.00296	1	0.101979
ZNF324B	Cortex (PsychENCODE)	2.97114	0.00297	1	0.102259
TUBBP5	Brain_Hypothalamus	2.96991	0.00298	1	0.10254
RP11-489D6.2	Brain_Anterior_cingulate_cortex_BA24	2.96927	0.00299	1	0.102691
RP11-480I12.5	Brain_Caudate_basal_ganglia	-2.969	0.00299	1	0.102691
BFSP1	Brain_Putamen_basal_ganglia	-2.9688	0.00299	1	0.102691
CCT6P3	Brain_Substantia_nigra	-2.9675	0.003	1	0.102974
GIT1	Cortex (PsychENCODE)	-2.96767	0.003	1	0.10297
RP11-460N20.4	Brain_Frontal_Cortex_BA9	-2.96618	0.00301	1	0.103206
BRAT1	Cortex (PsychENCODE)	2.96642	0.00301	1	0.103184
RP11-375N15.2	Brain_Caudate_basal_ganglia	-2.96585	0.00302	1	0.103206
RP11-51B23.3	Brain_Cerebellar_Hemisphere	-2.9656	0.00302	1	0.103206
GAR1	Brain_Cerebellar_Hemisphere	2.96533	0.00302	1	0.103227
ZFYVE19	Brain_Hippocampus	2.96603	0.00302	1	0.103206
RP4-614O4.12	Brain_Substantia_nigra	-2.966	0.00302	1	0.103206
RAD54L	Brain_Cerebellum	2.9642	0.00303	1	0.103227
RP11-266L9.3	Brain_Cerebellum	-2.96505	0.00303	1	0.103227
HSPA4	Brain_Cerebellum	-2.96507	0.00303	1	0.103227
RGS6	Cortex (PsychENCODE)	-2.96511	0.00303	1	0.103227
LINC00634	Cortex (PsychENCODE)	2.9632	0.00304	1	0.103503
C15orf40	Cortex (PsychENCODE)	2.96307	0.00305	1	0.103779
MSH3	Brain_Amygdala	2.9621	0.00306	1	0.103927
TIPIN	Brain_Caudate_basal_ganglia	2.96199	0.00306	1	0.103927
URAHP	Brain_Cortex	-2.96164	0.00306	1	0.103927
SNX16	Brain_Caudate_basal_ganglia	2.96097	0.00307	1	0.1041
SIRT5	Brain_Cerebellar_Hemisphere	2.9603	0.00307	1	0.104138
MITD1	Brain_Hypothalamus	2.9594	0.00308	1	0.10448
UPK3B	Brain_Caudate_basal_ganglia	2.95766	0.0031	1	0.104896
AF131215.5	Cortex (PsychENCODE)	2.95772	0.0031	1	0.104896
ASB16	Whole_Blood	-2.95779	0.0031	1	0.104896
RP11-783K16.13	Brain_Hypothalamus	2.95631	0.00311	1	0.105105
REV1	Whole_Blood	-2.95654	0.00311	1	0.105105
PREX2	Cortex (PsychENCODE)	2.95533	0.00312	1	0.105379
RP3-522J7.6	Brain_Cerebellar_Hemisphere	-2.95489	0.00313	1	0.105587
PGM3	Brain_Cerebellum	2.95507	0.00313	1	0.105516
NME1	Brain_Cerebellar_Hemisphere	-2.95417	0.00314	1	0.105665
TOP3BP1	Brain_Frontal_Cortex_BA9	-2.95406	0.00314	1	0.105665
DHFR	Brain_Nucleus_accumbens_basal_ganglia	2.95386	0.00314	1	0.105665
OTUB1	Brain_Putamen_basal_ganglia	-2.95341	0.00314	1	0.105665
RP11-480I12.5	Cortex (PsychENCODE)	-2.95134	0.00316	1	0.106273
RP11-347I19.8	Brain_Cerebellum	-2.9511	0.00317	1	0.106349
GSS	Brain_Cerebellum	2.95042	0.00317	1	0.106349
VTA1	Brain_Cortex	-2.95102	0.00317	1	0.106349
SMURF1	Cortex (PsychENCODE)	2.95054	0.00317	1	0.106349
MAP1LC3A	Brain_Anterior_cingulate_cortex_BA24	2.9495	0.00318	1	0.10659
MFAP1P1	Cortex (PsychENCODE)	2.94995	0.00318	1	0.106554
PPP2R2D	Whole_Blood	2.9499	0.00318	1	0.106554
CACYBP	Whole_Blood	-2.94879	0.00319	1	0.106759
SYCP2L	Brain_Cerebellar_Hemisphere	-2.9481	0.0032	1	0.106964
DPM2	Brain_Cerebellum	-2.94827	0.0032	1	0.106964
C11orf1	Cortex (PsychENCODE)	-2.94672	0.00321	1	0.107233
RNASEH2B	Brain_Caudate_basal_ganglia	2.946	0.00322	1	0.107306
BMS1P3	Brain_Hippocampus	2.94614	0.00322	1	0.107306
EXOSC6	Brain_Nucleus_accumbens_basal_ganglia	-2.94553	0.00322	1	0.107306
RACGAP1	Whole_Blood	-2.94554	0.00322	1	0.107306
KCNK4	Brain_Caudate_basal_ganglia	2.9445	0.00323	1	0.107314
CDH15	Brain_Cerebellum	-2.94515	0.00323	1	0.107314
PPIL2	Brain_Putamen_basal_ganglia	2.94492	0.00323	1	0.107314
LUC7L2	Cortex (PsychENCODE)	2.94469	0.00323	1	0.107314
GAL	Whole_Blood	-2.94455	0.00323	1	0.107314
NUDT19	Brain_Hippocampus	-2.94437	0.00324	1	0.107387
C2orf47	Whole_Blood	2.94353	0.00324	1	0.107387
HOXA4	Whole_Blood	-2.94384	0.00324	1	0.107387
RP11-134L10.1	Whole_Blood	2.94355	0.00324	1	0.107387
ASCC2	Brain_Cerebellar_Hemisphere	-2.94297	0.00325	1	0.107459
GHSR	Brain_Hypothalamus	-2.94275	0.00325	1	0.107459
MCCC1	Brain_Nucleus_accumbens_basal_ganglia	-2.94309	0.00325	1	0.107459
ISPD	Cortex (PsychENCODE)	-2.94286	0.00325	1	0.107459
NOP56	Whole_Blood	2.94203	0.00326	1	0.107725
WNT10B	Brain_Frontal_Cortex_BA9	2.94089	0.00327	1	0.108025
WRNIP1	Brain_Putamen_basal_ganglia	2.9416	0.00327	1	0.107991
GS1-124K5.12	Brain_Hippocampus	2.93887	0.00329	1	0.108522
HR	Cortex (PsychENCODE)	-2.93934	0.00329	1	0.108489
ANP32B	Whole_Blood	2.93919	0.00329	1	0.108489
SPATC1L	Brain_Cerebellum	-2.93807	0.0033	1	0.10859
THBS3	Whole_Blood	2.93838	0.0033	1	0.10859
EZR	Cortex (PsychENCODE)	2.93774	0.00331	1	0.108854
AL163953.3	Brain_Caudate_basal_ganglia	-2.9367	0.00332	1	0.108987
IFT74	Brain_Substantia_nigra	2.93629	0.00332	1	0.108987
TFB1M	Cortex (PsychENCODE)	2.93623	0.00332	1	0.108987
BEST3	Cortex (PsychENCODE)	2.93539	0.00333	1	0.109185
PDHB	Cortex (PsychENCODE)	2.93594	0.00333	1	0.109185
NBL1	Brain_Hippocampus	-2.935	0.00334	1	0.109317
AP001469.9	Brain_Hypothalamus	2.93498	0.00334	1	0.109317
ZNF502	Cortex (PsychENCODE)	-2.93436	0.00334	1	0.109317
LARS	Brain_Nucleus_accumbens_basal_ganglia	2.93383	0.00335	1	0.109514
C17orf67	Cortex (PsychENCODE)	-2.93345	0.00335	1	0.109514
ANKRD27	Brain_Nucleus_accumbens_basal_ganglia	-2.9325	0.00336	1	0.109711
BCHE	Cortex (PsychENCODE)	2.93273	0.00336	1	0.109711
CIAO1	Cortex (PsychENCODE)	-2.93062	0.00338	1	0.110102
RP11-981G7.6	Whole_Blood	2.9309	0.00338	1	0.110102
RP11-502I4.3	Brain_Amygdala	-2.93012	0.00339	1	0.110102
LEFTY1	Brain_Caudate_basal_ganglia	-2.9304	0.00339	1	0.110102
MCCC1	Brain_Caudate_basal_ganglia	-2.92956	0.00339	1	0.110102
MFAP3L	Brain_Cerebellum	-2.92993	0.00339	1	0.110102
BAG6	Brain_Cerebellum	2.9304	0.00339	1	0.110102
RP4-740C4.6	Brain_Nucleus_accumbens_basal_ganglia	-2.93042	0.00339	1	0.110102
RIN1	Brain_Putamen_basal_ganglia	-2.93003	0.00339	1	0.110102
C1GALT1	Brain_Cerebellar_Hemisphere	2.9289	0.0034	1	0.110425
RP11-114H24.2	Brain_Cortex	2.9277	0.00341	1	0.110425
CTD-2210P24.4	Brain_Nucleus_accumbens_basal_ganglia	2.9284	0.00341	1	0.110425
FRY	Cortex (PsychENCODE)	-2.9284	0.00341	1	0.110425
RP11-96K19.2	Cortex (PsychENCODE)	-2.92793	0.00341	1	0.110425
PIP4K2C	Cortex (PsychENCODE)	2.92716	0.00342	1	0.110684
MSTO1	Brain_Cerebellum	2.926	0.00343	1	0.110874
RRP12	Brain_Cerebellar_Hemisphere	-2.9252	0.00344	1	0.110874
PTK7	Brain_Cerebellum	-2.92562	0.00344	1	0.110874
VKORC1L1	Brain_Substantia_nigra	2.9259	0.00344	1	0.110874
BLOC1S2	Brain_Substantia_nigra	-2.9258	0.00344	1	0.110874
RP11-34F13.2	Whole_Blood	-2.9254	0.00344	1	0.110874
ZP3	Whole_Blood	2.92586	0.00344	1	0.110874
RP11-460N20.5	Brain_Caudate_basal_ganglia	-2.92481	0.00345	1	0.111002
TUSC3	Cortex (PsychENCODE)	2.92494	0.00345	1	0.111002
GARS	Cortex (PsychENCODE)	-2.9249	0.00345	1	0.111002
CCT6P1	Brain_Nucleus_accumbens_basal_ganglia	2.9226	0.00347	1	0.111612
AC159540.1	Brain_Amygdala	2.922	0.00348	1	0.111635
TUBA1C	Brain_Cerebellum	2.9214	0.00348	1	0.111635
C17orf67	Brain_Frontal_Cortex_BA9	-2.92203	0.00348	1	0.111635
ZNF34	Brain_Putamen_basal_ganglia	-2.92175	0.00348	1	0.111635
NUP50	Cortex (PsychENCODE)	-2.9222	0.00348	1	0.111635
CTD-2256P15.4	Brain_Cortex	-2.92111	0.00349	1	0.111635
EXOSC6	Brain_Frontal_Cortex_BA9	-2.9208	0.00349	1	0.111635
RESP18	Brain_Frontal_Cortex_BA9	-2.92132	0.00349	1	0.111635
GLTP	Brain_Substantia_nigra	-2.9209	0.00349	1	0.111635
PCNT	Brain_Hypothalamus	-2.92017	0.0035	1	0.111825
VIT	Whole_Blood	-2.91998	0.0035	1	0.111825
AFG3L1P	Cortex (PsychENCODE)	2.91946	0.00351	1	0.111949
RCC2	Whole_Blood	2.91876	0.00351	1	0.111949
RP5-836N10.1	Whole_Blood	2.91956	0.00351	1	0.111949
AP000350.4	Brain_Cerebellar_Hemisphere	2.91849	0.00352	1	0.112009
RP11-296I10.6	Brain_Cerebellum	-2.91802	0.00352	1	0.112009
MTHFR	Whole_Blood	-2.91852	0.00352	1	0.112009
C20orf27	Whole_Blood	2.91849	0.00352	1	0.112009
WSCD2	Brain_Cortex	2.91774	0.00353	1	0.112135
CUL4A	Cortex (PsychENCODE)	-2.91722	0.00353	1	0.112197
ASB16-AS1	Brain_Anterior_cingulate_cortex_BA24	-2.9167	0.00354	1	0.11232
TDRD9	Brain_Hypothalamus	-2.9166	0.00354	1	0.11232
RP11-160H22.5	Cortex (PsychENCODE)	2.91648	0.00354	1	0.11232
PRR4	Brain_Caudate_basal_ganglia	-2.9156	0.00355	1	0.112378
DPP3	Brain_Putamen_basal_ganglia	-2.91548	0.00355	1	0.112378
C10orf32	Cortex (PsychENCODE)	2.91603	0.00355	1	0.112378
FLOT1	Whole_Blood	-2.91528	0.00355	1	0.112378
EXOSC6	Brain_Cerebellum	-2.91503	0.00356	1	0.1125
MMD	Brain_Frontal_Cortex_BA9	-2.91452	0.00356	1	0.1125
AC084018.1	Whole_Blood	-2.91436	0.00356	1	0.1125
RHOF	Brain_Cerebellum	-2.914	0.00357	1	0.112688
SCAMP1	Brain_Cortex	-2.91379	0.00357	1	0.112718
AQP1	Brain_Caudate_basal_ganglia	-2.91265	0.00358	1	0.112966
PASK	Brain_Cerebellum	-2.91318	0.00358	1	0.112937
NTN5	Brain_Cerebellum	2.91227	0.00359	1	0.113058
FNBP1	Cortex (PsychENCODE)	2.9125	0.00359	1	0.112966
WBP1L	Cortex (PsychENCODE)	-2.91117	0.0036	1	0.113234
ZNF501	Whole_Blood	-2.91136	0.0036	1	0.113234
HEATR2	Brain_Cerebellum	2.9106	0.00361	1	0.113234
IPO8	Brain_Cerebellum	2.91	0.00361	1	0.113295
HYAL3	Brain_Putamen_basal_ganglia	-2.9104	0.00361	1	0.113234
AC083843.2	Cortex (PsychENCODE)	-2.9104	0.00361	1	0.113234
PRDX5	Whole_Blood	2.9107	0.00361	1	0.113234
INO80E	Whole_Blood	2.91026	0.00361	1	0.113234
CAMLG	Brain_Cerebellar_Hemisphere	-2.90983	0.00362	1	0.113354
HHLA3	Brain_Frontal_Cortex_BA9	-2.90954	0.00362	1	0.113354
TRANK1	Brain_Hypothalamus	-2.9084	0.00363	1	0.113602
PRKD2	Brain_Anterior_cingulate_cortex_BA24	2.90777	0.00364	1	0.113656
TMC2	Brain_Cerebellum	2.90799	0.00364	1	0.113656
HYAL3	Brain_Nucleus_accumbens_basal_ganglia	-2.90791	0.00364	1	0.113656
GOSR1	Brain_Putamen_basal_ganglia	-2.90753	0.00364	1	0.113656
ZNF302	Brain_Cerebellum	2.90696	0.00365	1	0.113904
ADHFE1	Brain_Nucleus_accumbens_basal_ganglia	2.90667	0.00365	1	0.113933
CLDN20	Brain_Caudate_basal_ganglia	-2.90589	0.00366	1	0.114075
TDRD9	Brain_Nucleus_accumbens_basal_ganglia	-2.9064	0.00366	1	0.114075
NPIPB9	Brain_Cerebellum	-2.90496	0.00367	1	0.114075
RP11-797H7.5	Brain_Cerebellum	2.9053	0.00367	1	0.114075
GAS8	Cortex (PsychENCODE)	-2.90519	0.00367	1	0.114075
MCTP1	Cortex (PsychENCODE)	-2.90553	0.00367	1	0.114075
RP11-675F6.4	Brain_Cerebellum	-2.90404	0.00368	1	0.114321
SETD8	Whole_Blood	2.90314	0.00369	1	0.114554
CDK10	Brain_Cerebellum	2.90272	0.0037	1	0.114554
RP3-522J7.6	Brain_Cerebellum	-2.9025	0.0037	1	0.114554
METTL10	Brain_Hippocampus	-2.90236	0.0037	1	0.114606
AC084018.1	Brain_Putamen_basal_ganglia	-2.9023	0.0037	1	0.114554
RP11-96D1.3	Cortex (PsychENCODE)	-2.90237	0.0037	1	0.114554
ARFGAP3	Whole_Blood	-2.9025	0.0037	1	0.114554
RP11-460N20.5	Brain_Cerebellum	-2.902	0.00371	1	0.114606
NAPSB	Brain_Putamen_basal_ganglia	-2.9017	0.00371	1	0.114606
ABCG1	Cortex (PsychENCODE)	-2.9014	0.00371	1	0.114606
36951	Brain_Frontal_Cortex_BA9	2.90082	0.00372	1	0.11485
AC016725.4	Whole_Blood	-2.90055	0.00373	1	0.115094
EXOSC6	Brain_Amygdala	-2.8993	0.00374	1	0.115273
ZFPM2	Cortex (PsychENCODE)	2.89929	0.00374	1	0.115273
RP11-347C12.2	Brain_Putamen_basal_ganglia	-2.89822	0.00375	1	0.115452
ASPA	Cortex (PsychENCODE)	2.89826	0.00375	1	0.115452
WDR66	Brain_Cerebellar_Hemisphere	-2.89654	0.00377	1	0.115809
CASQ1	Brain_Cortex	-2.8969	0.00377	1	0.115809
ARFGAP3	Brain_Cortex	2.89665	0.00377	1	0.115809
PRMT7	Brain_Hippocampus	2.8966	0.00377	1	0.115836
TMOD3	Cortex (PsychENCODE)	2.89662	0.00377	1	0.115809
PCDHB10	Brain_Anterior_cingulate_cortex_BA24	2.8959	0.00378	1	0.11584
NAPA-AS1	Brain_Cerebellar_Hemisphere	2.8959	0.00378	1	0.11584
PTPRJ	Brain_Cerebellum	2.89563	0.00378	1	0.11584
TIPIN	Brain_Cerebellar_Hemisphere	2.8952	0.00379	1	0.11584
WDR55	Brain_Cerebellum	2.89496	0.00379	1	0.11584
SSBP2	Brain_Cerebellum	2.89508	0.00379	1	0.11584
DZIP3	Cortex (PsychENCODE)	2.89531	0.00379	1	0.11584
CACNB3	Whole_Blood	2.8952	0.00379	1	0.11584
TNKS	Brain_Caudate_basal_ganglia	-2.89399	0.0038	1	0.116075
GOSR1	Brain_Cortex	-2.89418	0.0038	1	0.116017
SLC4A1	Whole_Blood	-2.89414	0.0038	1	0.116017
CTC-336P14.1	Brain_Substantia_nigra	2.893	0.00382	1	0.116434
CARHSP1	Whole_Blood	2.89292	0.00382	1	0.116434
MRPS21	Brain_Amygdala	2.8921	0.00383	1	0.11648
CTD-2006C1.2	Brain_Cerebellum	-2.89203	0.00383	1	0.11648
PTK7	Whole_Blood	2.89164	0.00383	1	0.11648
BTN3A2	Whole_Blood	2.89193	0.00383	1	0.11648
SLPI	Brain_Anterior_cingulate_cortex_BA24	2.8907	0.00384	1	0.116682
RHOF	Whole_Blood	-2.89081	0.00384	1	0.116655
ATIC	Whole_Blood	-2.89069	0.00384	1	0.116655
DHODH	Brain_Hippocampus	-2.8903	0.00385	1	0.116701
TSGA10	Brain_Hypothalamus	-2.8905	0.00385	1	0.116701
C1orf167	Cortex (PsychENCODE)	-2.89013	0.00385	1	0.116701
MTHFR	Brain_Cerebellar_Hemisphere	-2.8896	0.00386	1	0.116785
DNPH1	Brain_Frontal_Cortex_BA9	2.8897	0.00386	1	0.116785
PLA2G15	Whole_Blood	2.88954	0.00386	1	0.116811
CHFR	Whole_Blood	-2.88867	0.00387	1	0.117049
INPP4A	Cortex (PsychENCODE)	-2.888	0.00388	1	0.117287
RP11-134K13.4	Brain_Hippocampus	2.88731	0.00389	1	0.117525
SOX15	Brain_Putamen_basal_ganglia	2.88592	0.0039	1	0.117762
ADPRHL1	Brain_Caudate_basal_ganglia	2.886	0.00391	1	0.117771
GOSR1	Brain_Nucleus_accumbens_basal_ganglia	-2.8854	0.00391	1	0.117771
AC084018.1	Brain_Nucleus_accumbens_basal_ganglia	-2.8852	0.00391	1	0.117771
GSDMA	Whole_Blood	2.88566	0.00391	1	0.117771
ARID5A	Whole_Blood	-2.88572	0.00391	1	0.117771
ZNF484	Brain_Cerebellum	-2.88451	0.00392	1	0.117978
FAHD2B	Cortex (PsychENCODE)	-2.88336	0.00393	1	0.118214
MTL5	Whole_Blood	-2.88258	0.00394	1	0.118427
PPP3CC	Brain_Anterior_cingulate_cortex_BA24	2.8822	0.00395	1	0.118427
CENPQ	Brain_Hypothalamus	-2.8821	0.00395	1	0.118427
RP11-69E11.4	Cortex (PsychENCODE)	2.88175	0.00395	1	0.118427
LINC00957	Cortex (PsychENCODE)	-2.88225	0.00395	1	0.118427
POGZ	Whole_Blood	-2.88243	0.00395	1	0.118427
SRD5A3-AS1	Brain_Cerebellar_Hemisphere	-2.88151	0.00396	1	0.118602
ERV3-1	Brain_Nucleus_accumbens_basal_ganglia	-2.8812	0.00396	1	0.118657
AC016629.3	Brain_Cerebellar_Hemisphere	2.8805	0.00397	1	0.118767
NME1	Brain_Hypothalamus	-2.8809	0.00397	1	0.118767
HYAL3	Brain_Hypothalamus	-2.87945	0.00398	1	0.118937
ZNF789	Cortex (PsychENCODE)	2.87982	0.00398	1	0.118937
TFB1M	Brain_Cortex	2.87871	0.00399	1	0.119042
ATP5A1P3	Brain_Hypothalamus	2.879	0.00399	1	0.119042
RP1-90J20.12	Whole_Blood	2.87887	0.00399	1	0.119042
C1orf226	Brain_Cerebellar_Hemisphere	-2.878	0.004	1	0.119141
SCAP	Brain_Cerebellum	2.87852	0.004	1	0.119141
LSS	Whole_Blood	2.87826	0.004	1	0.119141
BLMH	Whole_Blood	2.87826	0.004	1	0.119141
FMO1	Brain_Anterior_cingulate_cortex_BA24	2.87753	0.00401	1	0.119255
XRCC1	Brain_Hypothalamus	2.877	0.00402	1	0.119399
HCG23	Brain_Hypothalamus	-2.8769	0.00402	1	0.119483
RP11-480I12.5	Brain_Putamen_basal_ganglia	-2.8757	0.00403	1	0.119745
PALMD	Cortex (PsychENCODE)	2.87505	0.00404	1	0.119818
RP11-252A24.3	Cortex (PsychENCODE)	2.87497	0.00404	1	0.119818
RAP1A	Whole_Blood	2.87531	0.00404	1	0.119818
AL022476.2	Brain_Cerebellum	2.8743	0.00405	1	0.119886
UBAP1	Brain_Frontal_Cortex_BA9	-2.87416	0.00405	1	0.119886
VPS18	Cortex (PsychENCODE)	2.87401	0.00405	1	0.119886
ABCB9	Cortex (PsychENCODE)	2.87399	0.00405	1	0.119886
PDZD8	Brain_Caudate_basal_ganglia	2.87323	0.00406	1	0.119959
CTD-2196E14.4	Brain_Caudate_basal_ganglia	-2.87317	0.00406	1	0.119959
TIPIN	Cortex (PsychENCODE)	2.87362	0.00406	1	0.119959
ARHGAP9	Brain_Cerebellum	-2.8723	0.00407	1	0.120203
ADHFE1	Brain_Cortex	2.8729	0.00407	1	0.120125
IST1	Cortex (PsychENCODE)	-2.87232	0.00407	1	0.120125
AC159540.1	Brain_Caudate_basal_ganglia	2.8721	0.00408	1	0.120203
AKR1C1	Brain_Putamen_basal_ganglia	-2.87	0.00408	1	0.120227
SCHIP1	Brain_Caudate_basal_ganglia	2.87139	0.00409	1	0.120357
WDR31	Brain_Cerebellar_Hemisphere	2.87102	0.00409	1	0.120357
A4GALT	Brain_Hypothalamus	-2.87144	0.00409	1	0.120357
ZNF454	Brain_Anterior_cingulate_cortex_BA24	-2.8702	0.0041	1	0.120401
PGBD1	Brain_Caudate_basal_ganglia	-2.87049	0.0041	1	0.120401
SNORA15	Brain_Cerebellum	2.8704	0.0041	1	0.120401
CD46	Brain_Hippocampus	2.87005	0.0041	1	0.120401
LYRM9	Brain_Amygdala	-2.8699	0.00411	1	0.120401
TAF4	Brain_Cerebellum	-2.86935	0.00411	1	0.120401
TOP3BP1	Brain_Hypothalamus	-2.86954	0.00411	1	0.120401
FAM83G	Whole_Blood	2.86931	0.00411	1	0.120401
KIAA1109	Brain_Amygdala	-2.8692	0.00412	1	0.120565
C1orf123	Brain_Cerebellar_Hemisphere	2.8685	0.00412	1	0.120618
ADRBK1	Brain_Frontal_Cortex_BA9	2.8686	0.00412	1	0.120565
ABL2	Whole_Blood	2.86715	0.00414	1	0.121022
VASH1	Cortex (PsychENCODE)	2.86634	0.00415	1	0.121185
RAB11FIP5	Whole_Blood	2.86686	0.00415	1	0.121185
CCT6P3	Brain_Hypothalamus	-2.8658	0.00416	1	0.121413
GATC	Brain_Hippocampus	2.8648	0.00417	1	0.121599
EFTUD1P1	Brain_Putamen_basal_ganglia	-2.86498	0.00417	1	0.121576
UPK3B	Whole_Blood	2.86504	0.00417	1	0.121576
DDX59	Brain_Cortex	-2.86428	0.00418	1	0.121738
RP13-753N3.1	Brain_Putamen_basal_ganglia	-2.86352	0.00419	1	0.121965
RNASEH2B	Brain_Cerebellar_Hemisphere	2.86263	0.0042	1	0.122062
RP3-395M20.9	Brain_Cerebellar_Hemisphere	2.8625	0.0042	1	0.122094
EDRF1	Cortex (PsychENCODE)	2.86288	0.0042	1	0.122062
CCT6P3	Cortex (PsychENCODE)	-2.86248	0.0042	1	0.122062
CACNB3	Brain_Caudate_basal_ganglia	-2.862	0.00421	1	0.122094
SLC14A1	Brain_Nucleus_accumbens_basal_ganglia	2.86215	0.00421	1	0.122094
HCFC1R1	Whole_Blood	-2.86167	0.00421	1	0.122094
RP11-460N20.7	Brain_Cerebellum	2.8616	0.00422	1	0.122255
MCM3AP	Whole_Blood	-2.86138	0.00422	1	0.122255
PARK2	Cortex (PsychENCODE)	2.86069	0.00423	1	0.122481
PREX1	Brain_Anterior_cingulate_cortex_BA24	2.86	0.00424	1	0.122619
AC013460.1	Brain_Cortex	2.85988	0.00424	1	0.122641
ADAM1A	Brain_Frontal_Cortex_BA9	-2.8589	0.00425	1	0.122895
PLEKHA8	Brain_Cerebellum	2.8579	0.00426	1	0.123025
CTD-2006C1.2	Brain_Cortex	-2.85822	0.00426	1	0.123025
RP11-575F12.2	Brain_Cerebellum	-2.8573	0.00427	1	0.123336
ZNF324B	Brain_Cerebellum	2.85661	0.00428	1	0.123409
ZNF740	Cortex (PsychENCODE)	-2.85672	0.00428	1	0.123409
ZNF253	Brain_Cortex	2.85602	0.00429	1	0.123503
DHFR	Brain_Hypothalamus	2.85584	0.00429	1	0.123503
TRAPPC6B	Brain_Nucleus_accumbens_basal_ganglia	-2.8561	0.00429	1	0.123503
PWRN1	Brain_Anterior_cingulate_cortex_BA24	-2.85562	0.0043	1	0.123726
LRP8	Brain_Cerebellar_Hemisphere	2.855	0.0043	1	0.123747
MUT	Brain_Cerebellar_Hemisphere	2.8549	0.00431	1	0.123754
HYAL3	Brain_Cortex	-2.85453	0.00431	1	0.123754
GMPPB	Cortex (PsychENCODE)	2.85487	0.00431	1	0.123754
MBTD1	Cortex (PsychENCODE)	2.85387	0.00432	1	0.123912
TCP1	Cortex (PsychENCODE)	-2.85385	0.00432	1	0.123912
ZKSCAN8	Brain_Frontal_Cortex_BA9	2.8521	0.00434	1	0.124254
CTD-3074O7.12	Brain_Nucleus_accumbens_basal_ganglia	2.8522	0.00434	1	0.124254
PRMT7	Brain_Cortex	2.85169	0.00435	1	0.124254
SERBP1P3	Brain_Hippocampus	-2.85149	0.00435	1	0.124254
HIST1H2AG	Brain_Hypothalamus	2.8515	0.00435	1	0.124254
MIR181A2HG	Brain_Nucleus_accumbens_basal_ganglia	2.8516	0.00435	1	0.124254
MGAT4A	Cortex (PsychENCODE)	2.85125	0.00435	1	0.124254
GPATCH2L	Cortex (PsychENCODE)	-2.8518	0.00435	1	0.124254
IQCH-AS1	Brain_Cerebellar_Hemisphere	-2.85067	0.00436	1	0.124346
SLC27A5	Brain_Cerebellum	-2.85107	0.00436	1	0.124346
KIAA1109	Brain_Cortex	-2.851	0.00436	1	0.124346
PARP1	Brain_Cerebellar_Hemisphere	-2.8501	0.00437	1	0.124502
EXOSC6	Cortex (PsychENCODE)	-2.85035	0.00437	1	0.124502
OLA1	Cortex (PsychENCODE)	2.84945	0.00438	1	0.124658
PRDX1	Whole_Blood	-2.84975	0.00438	1	0.124658
NME1	Brain_Putamen_basal_ganglia	-2.84843	0.00439	1	0.124813
LAMTOR3	Brain_Substantia_nigra	2.84895	0.00439	1	0.124813
ZSCAN12P1	Brain_Cortex	-2.8479	0.0044	1	0.125033
SLC35F4	Brain_Cerebellar_Hemisphere	-2.8473	0.00441	1	0.125123
PCDHA9	Brain_Cortex	-2.8475	0.00441	1	0.125123
NTN5	Cortex (PsychENCODE)	2.84757	0.00441	1	0.125123
PASK	Brain_Cerebellar_Hemisphere	-2.8464	0.00442	1	0.125277
KCND3	Cortex (PsychENCODE)	2.84651	0.00442	1	0.125277
MAMDC2	Brain_Frontal_Cortex_BA9	2.8456	0.00443	1	0.125581
AC018647.3	Brain_Cerebellum	2.8451	0.00444	1	0.12565
RP11-73M18.8	Brain_Putamen_basal_ganglia	2.84534	0.00444	1	0.125601
SCGB1B2P	Brain_Cerebellum	2.8434	0.00446	1	0.125957
WIPF3	Brain_Cortex	2.84397	0.00446	1	0.125957
C6orf57	Brain_Frontal_Cortex_BA9	2.8437	0.00446	1	0.125957
ZNF513	Brain_Substantia_nigra	2.8433	0.00446	1	0.125957
EXOSC6	Brain_Putamen_basal_ganglia	-2.84228	0.00448	1	0.126457
NUDT18	Brain_Nucleus_accumbens_basal_ganglia	2.84122	0.00449	1	0.126722
DHFR	Whole_Blood	2.84175	0.00449	1	0.126674
RRP12	Brain_Cortex	-2.8409	0.0045	1	0.126761
LYZ	Cortex (PsychENCODE)	2.84063	0.0045	1	0.126761
AGTPBP1	Brain_Amygdala	-2.8402	0.00451	1	0.126783
GCLC	Brain_Cortex	-2.83988	0.00451	1	0.126783
BLOC1S2	Brain_Frontal_Cortex_BA9	-2.84038	0.00451	1	0.126783
PREX1	Whole_Blood	-2.84044	0.00451	1	0.126783
BX322557.10	Brain_Caudate_basal_ganglia	-2.8396	0.00452	1	0.126869
AC005363.9	Brain_Frontal_Cortex_BA9	-2.83906	0.00452	1	0.126869
HOXA2	Whole_Blood	-2.83962	0.00452	1	0.126869
EFNA1	Whole_Blood	2.83869	0.00453	1	0.127085
RP11-30K9.6	Brain_Hypothalamus	-2.83823	0.00454	1	0.127106
ERV3-1	Brain_Substantia_nigra	-2.8383	0.00454	1	0.127106
METTL21A	Cortex (PsychENCODE)	-2.83797	0.00454	1	0.127106
SNHG15	Cortex (PsychENCODE)	-2.83809	0.00454	1	0.127106
C10orf62	Brain_Anterior_cingulate_cortex_BA24	2.8373	0.00455	1	0.127192
PRSS3	Brain_Caudate_basal_ganglia	-2.837	0.00455	1	0.127192
NINJ1	Brain_Hypothalamus	-2.8376	0.00455	1	0.127192
THOC7	Brain_Nucleus_accumbens_basal_ganglia	-2.83686	0.00456	1	0.127258
TMEM215	Cortex (PsychENCODE)	2.8368	0.00456	1	0.127258
BIN3	Whole_Blood	2.8365	0.00456	1	0.127277
ERV3-1	Brain_Hypothalamus	-2.8358	0.00457	1	0.127483
RP11-489D6.2	Brain_Nucleus_accumbens_basal_ganglia	2.8357	0.00457	1	0.127483
ADAM1A	Cortex (PsychENCODE)	-2.83499	0.00458	1	0.127532
KCTD7	Whole_Blood	-2.83521	0.00458	1	0.127532
CDK5RAP3	Brain_Anterior_cingulate_cortex_BA24	2.8348	0.00459	1	0.127532
RPGRIP1L	Brain_Cerebellar_Hemisphere	2.83442	0.00459	1	0.127532
ADAM1A	Brain_Nucleus_accumbens_basal_ganglia	-2.8342	0.00459	1	0.127579
MAP6D1	Brain_Substantia_nigra	2.8345	0.00459	1	0.127532
BCL2L15	Whole_Blood	2.83439	0.00459	1	0.127532
C7orf49	Whole_Blood	2.83426	0.00459	1	0.127532
ZDHHC24	Brain_Cerebellar_Hemisphere	2.83351	0.0046	1	0.127616
GAL	Brain_Cerebellum	2.83382	0.0046	1	0.127616
NPLOC4	Cortex (PsychENCODE)	2.83215	0.00462	1	0.127977
OR6K4P	Whole_Blood	-2.8325	0.00462	1	0.127977
TRANK1	Whole_Blood	2.83262	0.00462	1	0.127977
RESP18	Brain_Anterior_cingulate_cortex_BA24	-2.83169	0.00463	1	0.12819
AC084018.1	Brain_Frontal_Cortex_BA9	-2.83087	0.00464	1	0.128457
TUBA1C	Brain_Putamen_basal_ganglia	2.8303	0.00465	1	0.128549
CD300C	Whole_Blood	-2.83065	0.00465	1	0.128549
CYP2D6	Brain_Anterior_cingulate_cortex_BA24	-2.82937	0.00466	1	0.128697
PID1	Whole_Blood	2.82987	0.00466	1	0.128697
ESYT3	Brain_Cortex	2.829	0.00467	1	0.128779
ZNF7	Cortex (PsychENCODE)	-2.82869	0.00467	1	0.128779
ANKRD34B	Whole_Blood	2.82929	0.00467	1	0.128779
TM6SF1	Brain_Cerebellum	2.82809	0.00468	1	0.128796
RP11-582J16.4	Brain_Cerebellum	2.82842	0.00468	1	0.128796
RP11-480I12.5	Brain_Frontal_Cortex_BA9	-2.82861	0.00468	1	0.128796
RP1-40E16.12	Brain_Hippocampus	-2.82799	0.00468	1	0.128796
RP11-477D19.2	Brain_Hypothalamus	2.8272	0.0047	1	0.129144
HOXA3	Whole_Blood	-2.82683	0.0047	1	0.129217
GREM2	Brain_Cerebellar_Hemisphere	2.8263	0.00471	1	0.129234
KRTCAP3	Brain_Hippocampus	-2.82602	0.00471	1	0.129234
RP11-783K16.13	Brain_Putamen_basal_ganglia	2.8263	0.00471	1	0.129234
CENPQ	Cortex (PsychENCODE)	-2.82643	0.00471	1	0.129234
ICOSLG	Whole_Blood	2.82588	0.00471	1	0.129269
ZNF117	Brain_Putamen_basal_ganglia	-2.82582	0.00472	1	0.129269
OMG	Cortex (PsychENCODE)	-2.82576	0.00472	1	0.129314
TMCO6	Brain_Caudate_basal_ganglia	2.825	0.00473	1	0.129395
ADRA2B	Brain_Cerebellum	2.82477	0.00473	1	0.129395
IQCJ-SCHIP1	Cortex (PsychENCODE)	-2.82463	0.00473	1	0.129395
THUMPD3	Brain_Amygdala	-2.8241	0.00474	1	0.129475
CERS1	Brain_Cerebellar_Hemisphere	-2.8244	0.00474	1	0.129475
AC093162.5	Whole_Blood	2.82425	0.00474	1	0.129475
C16orf3	Brain_Cerebellum	-2.82353	0.00475	1	0.129684
SNX19	Whole_Blood	2.82304	0.00476	1	0.129892
SYCP2L	Brain_Anterior_cingulate_cortex_BA24	-2.8219	0.00477	1	0.129907
PWRN1	Brain_Cerebellum	-2.82239	0.00477	1	0.129907
CCT6P3	Brain_Cerebellum	-2.8221	0.00477	1	0.129907
RP11-160H22.5	Brain_Cortex	2.82248	0.00477	1	0.129907
ERV3-1	Brain_Caudate_basal_ganglia	-2.82171	0.00478	1	0.130034
TCF7L1	Brain_Cerebellar_Hemisphere	-2.8206	0.00479	1	0.130194
CAPN8	Brain_Nucleus_accumbens_basal_ganglia	-2.82082	0.00479	1	0.130194
OXCT2P1	Cortex (PsychENCODE)	2.821	0.00479	1	0.130194
COX6A1	Cortex (PsychENCODE)	2.81985	0.0048	1	0.130402
MKRN2	Brain_Caudate_basal_ganglia	2.8193	0.00481	1	0.13048
DUSP3	Brain_Cerebellar_Hemisphere	2.81978	0.00481	1	0.13048
STAG3	Brain_Frontal_Cortex_BA9	2.81976	0.00481	1	0.13048
OR3A2	Brain_Hippocampus	2.8189	0.00482	1	0.130687
FAHD1	Brain_Hippocampus	-2.818	0.00483	1	0.130947
ST8SIA5	Brain_Cerebellum	2.81779	0.00484	1	0.130971
CCNG2	Brain_Cerebellum	2.81761	0.00484	1	0.130971
TIPIN	Brain_Putamen_basal_ganglia	2.81757	0.00484	1	0.130971
UPK3B	Brain_Cerebellum	2.8152	0.00487	1	0.131653
BTN2A1	Brain_Nucleus_accumbens_basal_ganglia	-2.8157	0.00487	1	0.131636
STAG3	Brain_Cerebellum	2.8142	0.00489	1	0.132064
MTERFD1	Brain_Hippocampus	-2.81447	0.00489	1	0.132064
ZSCAN23	Brain_Hypothalamus	-2.8136	0.0049	1	0.132139
MROH8	Cortex (PsychENCODE)	-2.8132	0.0049	1	0.132139
RP11-89K21.1	Cortex (PsychENCODE)	-2.81378	0.0049	1	0.132139
PSMG3	Brain_Anterior_cingulate_cortex_BA24	2.8129	0.00491	1	0.132344
IK	Brain_Amygdala	2.812	0.00492	1	0.132483
KB-1440D3.14	Brain_Cortex	2.81194	0.00492	1	0.132483
KIAA1755	Brain_Caudate_basal_ganglia	-2.811	0.00494	1	0.132827
RP11-489D6.2	Cortex (PsychENCODE)	2.81109	0.00494	1	0.132827
TMCO3	Whole_Blood	-2.8111	0.00494	1	0.132827
XXbac-BPG154L12.4	Brain_Caudate_basal_ganglia	-2.81055	0.00495	1	0.132901
FDXACB1	Brain_Frontal_Cortex_BA9	-2.8102	0.00495	1	0.132901
LINC00941	Brain_Substantia_nigra	2.8105	0.00495	1	0.132901
PKD1P6	Brain_Cerebellum	2.80975	0.00496	1	0.132974
POLDIP2	Brain_Hippocampus	-2.8095	0.00496	1	0.132974
RPGRIP1L	Cortex (PsychENCODE)	2.80973	0.00496	1	0.132974
TSPAN15	Brain_Anterior_cingulate_cortex_BA24	-2.809	0.00497	1	0.133048
HSPA4	Brain_Cerebellar_Hemisphere	-2.80885	0.00497	1	0.133048
ZNF638	Cortex (PsychENCODE)	2.80887	0.00497	1	0.133048
ADAM1A	Brain_Putamen_basal_ganglia	-2.8086	0.00498	1	0.133251
LAYN	Brain_Amygdala	-2.8078	0.00499	1	0.133388
HLA-DMB	Brain_Cerebellum	-2.8075	0.00499	1	0.133388
RP11-867G23.10	Brain_Cerebellar_Hemisphere	-2.80706	0.005	1	0.133396
ZNF101	Brain_Cerebellar_Hemisphere	2.8072	0.005	1	0.133396
CYP2D6	Brain_Frontal_Cortex_BA9	-2.80708	0.005	1	0.133396
LDHC	Brain_Hypothalamus	2.8068	0.005	1	0.133396
GSTO2	Brain_Hypothalamus	2.8066	0.00501	1	0.133404
RSAD1	Brain_Nucleus_accumbens_basal_ganglia	-2.8063	0.00501	1	0.133404
CCT6P3	Brain_Putamen_basal_ganglia	-2.80654	0.00501	1	0.133404
RPS17	Cortex (PsychENCODE)	-2.80623	0.00501	1	0.133404
VPS4A	Brain_Cortex	2.80575	0.00502	1	0.133477
AC007009.1	Brain_Frontal_Cortex_BA9	2.80556	0.00502	1	0.133492
NDUFAF1	Cortex (PsychENCODE)	2.80601	0.00502	1	0.133477
RP11-160H22.5	Whole_Blood	2.806	0.00502	1	0.133477
CBS	Whole_Blood	2.8052	0.00503	1	0.133587
RRP7B	Brain_Cerebellar_Hemisphere	-2.80449	0.00504	1	0.133685
NMUR2	Brain_Cortex	2.80427	0.00504	1	0.1337
HDAC7	Cortex (PsychENCODE)	2.80419	0.00504	1	0.133685
NSUN4	Whole_Blood	-2.80443	0.00504	1	0.133685
RP11-209D14.2	Brain_Amygdala	-2.8037	0.00505	1	0.133757
RP11-30K9.6	Brain_Hippocampus	-2.80375	0.00505	1	0.133757
CENPQ	Brain_Hippocampus	-2.80294	0.00506	1	0.133957
C1GALT1	Brain_Anterior_cingulate_cortex_BA24	2.8026	0.00507	1	0.134093
GRIN2A	Cortex (PsychENCODE)	-2.80274	0.00507	1	0.134093
UBR2	Brain_Cerebellum	2.80204	0.00508	1	0.134164
NME1	Brain_Cerebellum	-2.802	0.00508	1	0.134164
CENPQ	Whole_Blood	-2.80202	0.00508	1	0.134164
HCN3	Brain_Cerebellum	-2.80136	0.00509	1	0.134363
STARD7	Brain_Cerebellum	2.80081	0.0051	1	0.134498
GGA2	Whole_Blood	2.80087	0.0051	1	0.134498
EXOSC6	Brain_Caudate_basal_ganglia	-2.79994	0.00511	1	0.134504
PCDHA7	Brain_Hippocampus	2.7999	0.00511	1	0.134504
PLCG1	Cortex (PsychENCODE)	2.7999	0.00511	1	0.134504
ATP5C1	Whole_Blood	-2.8001	0.00511	1	0.134504
DUOX1	Brain_Caudate_basal_ganglia	2.79917	0.00512	1	0.134574
PLK1	Brain_Cerebellum	2.79965	0.00512	1	0.134574
CCP110	Cortex (PsychENCODE)	2.79931	0.00512	1	0.134574
BTBD1	Brain_Hippocampus	2.79884	0.00513	1	0.134644
FTCD	Cortex (PsychENCODE)	-2.7989	0.00513	1	0.134644
SUMO2	Whole_Blood	2.79883	0.00513	1	0.134644
SPIRE2	Brain_Frontal_Cortex_BA9	-2.79843	0.00514	1	0.134842
CCT6P3	Brain_Frontal_Cortex_BA9	-2.79795	0.00514	1	0.134856
TUBA1C	Brain_Cerebellar_Hemisphere	2.79736	0.00515	1	0.134975
ANKRD36	Brain_Hypothalamus	-2.7965	0.00517	1	0.13533
INO80E	Brain_Caudate_basal_ganglia	2.79539	0.00518	1	0.135503
RP11-806K15.1	Brain_Frontal_Cortex_BA9	-2.7958	0.00518	1	0.135503
MYO15A	Brain_Frontal_Cortex_BA9	2.79542	0.00518	1	0.135503
TRAF3IP3	Brain_Cerebellar_Hemisphere	2.7947	0.00519	1	0.13574
MKRN2	Brain_Cortex	2.795	0.00519	1	0.1357
LINC00607	Cortex (PsychENCODE)	2.79387	0.00521	1	0.13606
UVSSA	Brain_Caudate_basal_ganglia	2.7934	0.00522	1	0.13606
PNLDC1	Brain_Nucleus_accumbens_basal_ganglia	-2.7931	0.00522	1	0.13606
ZNF192P1	Brain_Nucleus_accumbens_basal_ganglia	-2.7929	0.00522	1	0.13606
HYAL3	Brain_Amygdala	-2.7925	0.00523	1	0.13606
CCT6P3	Brain_Caudate_basal_ganglia	-2.79225	0.00523	1	0.136074
RRP12	Brain_Cerebellum	-2.79277	0.00523	1	0.13606
RP1-265C24.5	Brain_Frontal_Cortex_BA9	2.7928	0.00523	1	0.13606
PVRIG	Brain_Nucleus_accumbens_basal_ganglia	2.7925	0.00523	1	0.13606
STAB1	Cortex (PsychENCODE)	2.79228	0.00523	1	0.13606
PSMA4	Cortex (PsychENCODE)	2.79274	0.00523	1	0.13606
NTPCR	Brain_Cortex	2.79055	0.00526	1	0.136608
SPINK9	Brain_Nucleus_accumbens_basal_ganglia	2.79096	0.00526	1	0.136608
LAYN	Brain_Putamen_basal_ganglia	-2.79082	0.00526	1	0.136608
LRIT2	Brain_Caudate_basal_ganglia	-2.79013	0.00527	1	0.136751
ZNF117	Brain_Frontal_Cortex_BA9	-2.78982	0.00527	1	0.136791
LSS	Brain_Anterior_cingulate_cortex_BA24	2.7895	0.00528	1	0.136817
SPATC1L	Brain_Cortex	-2.78965	0.00528	1	0.136817
SERBP1P3	Brain_Cortex	-2.78917	0.00528	1	0.136856
RP4-584D14.7	Brain_Frontal_Cortex_BA9	-2.78874	0.00529	1	0.136935
PRDM5	Whole_Blood	-2.78868	0.00529	1	0.136935
MTX1P1	Brain_Cortex	2.78687	0.00532	1	0.137517
DIAPH3	Brain_Nucleus_accumbens_basal_ganglia	-2.7869	0.00532	1	0.137517
KIAA1324L	Cortex (PsychENCODE)	2.78685	0.00532	1	0.137517
AC007009.1	Cortex (PsychENCODE)	2.78657	0.00533	1	0.137659
ZDHHC24	Brain_Frontal_Cortex_BA9	2.786	0.00534	1	0.137788
SLC25A17	Brain_Nucleus_accumbens_basal_ganglia	2.786	0.00534	1	0.137788
SNX31	Brain_Cerebellar_Hemisphere	2.78529	0.00535	1	0.137981
CACNB3	Brain_Nucleus_accumbens_basal_ganglia	-2.7848	0.00536	1	0.138071
SERBP1P3	Brain_Putamen_basal_ganglia	-2.7839	0.00537	1	0.138302
EFCAB12	Whole_Blood	-2.78407	0.00537	1	0.138302
CTC-255N20.1	Brain_Anterior_cingulate_cortex_BA24	-2.7826	0.00539	1	0.138609
CACNB3	Brain_Cerebellar_Hemisphere	-2.78246	0.00539	1	0.138609
GABRA4	Brain_Substantia_nigra	2.78274	0.00539	1	0.138609
RP11-221N13.3	Cortex (PsychENCODE)	-2.78258	0.00539	1	0.138609
NKX6-1	Cortex (PsychENCODE)	2.782	0.0054	1	0.13875
FAM213B	Brain_Cerebellum	-2.78155	0.00541	1	0.138812
LINC-PINT	Cortex (PsychENCODE)	-2.78142	0.00541	1	0.138812
RP11-77I22.2	Cortex (PsychENCODE)	2.78137	0.00541	1	0.138812
RP11-480I12.5	Brain_Cerebellum	-2.78081	0.00542	1	0.139004
C1GALT1	Brain_Frontal_Cortex_BA9	2.78009	0.00543	1	0.139298
TCP1	Brain_Substantia_nigra	-2.7797	0.00544	1	0.139387
PSMG3-AS1	Brain_Putamen_basal_ganglia	2.77943	0.00545	1	0.13945
RP11-297M9.2	Brain_Putamen_basal_ganglia	-2.77788	0.00547	1	0.140025
DUOX1	Brain_Cerebellar_Hemisphere	-2.7776	0.00548	1	0.140085
MTG2	Brain_Nucleus_accumbens_basal_ganglia	-2.7771	0.00548	1	0.140085
PAK6	Brain_Putamen_basal_ganglia	2.77729	0.00548	1	0.140085
CNKSR1	Brain_Amygdala	-2.77611	0.0055	1	0.140401
PRPSAP2	Brain_Cortex	-2.7762	0.0055	1	0.140401
RP11-890B15.3	Whole_Blood	2.776	0.0055	1	0.140401
IPO8	Brain_Cerebellar_Hemisphere	2.77556	0.00551	1	0.140591
CPT1C	Brain_Cerebellum	2.77476	0.00552	1	0.140715
CCT6P3	Brain_Cortex	-2.77519	0.00552	1	0.140715
CYP2D6	Brain_Caudate_basal_ganglia	-2.7743	0.00553	1	0.14084
ABCB9	Whole_Blood	2.77426	0.00553	1	0.14084
SETD6	Brain_Cerebellar_Hemisphere	-2.77406	0.00554	1	0.140898
CPSF4	Brain_Cortex	-2.77398	0.00554	1	0.140898
NTPCR	Whole_Blood	-2.77365	0.00554	1	0.140898
RP11-867G23.1	Cortex (PsychENCODE)	-2.77337	0.00555	1	0.141088
ZNF192P1	Brain_Caudate_basal_ganglia	-2.77246	0.00556	1	0.141276
PRSS16	Brain_Caudate_basal_ganglia	-2.77138	0.00558	1	0.141654
FADS3	Brain_Cerebellar_Hemisphere	-2.77162	0.00558	1	0.141654
FKBP11	Brain_Nucleus_accumbens_basal_ganglia	2.7711	0.00559	1	0.141766
CST6	Brain_Cerebellar_Hemisphere	2.77037	0.0056	1	0.141826
RP11-479O9.2	Brain_Cerebellar_Hemisphere	-2.7703	0.0056	1	0.141826
CSNK1A1	Brain_Putamen_basal_ganglia	-2.77044	0.0056	1	0.141826
ERV3-1	Brain_Amygdala	-2.76986	0.00561	1	0.141826
EARS2	Brain_Amygdala	2.7697	0.00561	1	0.141826
DYNC1LI2	Brain_Substantia_nigra	2.7698	0.00561	1	0.141826
KIAA1109	Cortex (PsychENCODE)	-2.76954	0.00561	1	0.141826
RP11-505E24.2	Cortex (PsychENCODE)	-2.76993	0.00561	1	0.141826
C8orf46	Brain_Cortex	2.7693	0.00562	1	0.141883
RDH11	Cortex (PsychENCODE)	-2.76893	0.00562	1	0.141883
TMEM87B	Whole_Blood	-2.76894	0.00562	1	0.141883
ADHFE1	Brain_Hypothalamus	2.76867	0.00563	1	0.142005
MFN2	Cortex (PsychENCODE)	2.76845	0.00563	1	0.142005
CCS	Whole_Blood	2.76789	0.00564	1	0.142183
FANCM	Brain_Cerebellar_Hemisphere	2.7674	0.00565	1	0.142183
CENPQ	Brain_Cortex	-2.76745	0.00565	1	0.142183
SETD6	Brain_Frontal_Cortex_BA9	-2.7676	0.00565	1	0.142183
DHODH	Brain_Hypothalamus	-2.7676	0.00565	1	0.142183
EFHB	Brain_Cerebellar_Hemisphere	2.76683	0.00566	1	0.14237
OLA1	Brain_Cortex	2.76647	0.00567	1	0.142417
NT5C2	Whole_Blood	-2.766	0.00567	1	0.142417
GFER	Whole_Blood	-2.76606	0.00567	1	0.142417
RP1-265C24.5	Brain_Cerebellar_Hemisphere	2.7655	0.00568	1	0.142417
PPM1F	Brain_Cortex	2.76594	0.00568	1	0.142417
SNX16	Brain_Cortex	2.7659	0.00568	1	0.142417
RP11-375N15.2	Brain_Nucleus_accumbens_basal_ganglia	-2.76569	0.00568	1	0.142417
PRR4	Brain_Amygdala	-2.765	0.00569	1	0.142563
LRRC37BP1	Brain_Substantia_nigra	2.76506	0.00569	1	0.142563
RP11-649A18.12	Whole_Blood	-2.76464	0.0057	1	0.142639
HHLA3	Brain_Anterior_cingulate_cortex_BA24	-2.76372	0.00571	1	0.142639
LYSMD4	Cortex (PsychENCODE)	-2.76409	0.00571	1	0.142639
FAAH	Whole_Blood	-2.76425	0.00571	1	0.142639
PSMD9	Whole_Blood	2.7642	0.00571	1	0.142639
RP11-134K13.4	Brain_Cerebellum	2.76344	0.00572	1	0.142639
ERV3-1	Brain_Frontal_Cortex_BA9	-2.7634	0.00572	1	0.142639
HYAL3	Brain_Hippocampus	-2.76355	0.00572	1	0.142639
KIAA1671	Brain_Hypothalamus	2.76365	0.00572	1	0.142639
GATC	Brain_Substantia_nigra	2.7634	0.00572	1	0.142639
FLT1	Cortex (PsychENCODE)	2.76302	0.00573	1	0.142824
ATP9A	Cortex (PsychENCODE)	-2.7624	0.00574	1	0.142988
CTD-2179L22.1	Brain_Cerebellum	-2.76168	0.00575	1	0.142988
ADCY6	Brain_Hypothalamus	-2.7614	0.00575	1	0.142988
CALU	Cortex (PsychENCODE)	-2.76174	0.00575	1	0.142988
LINC00205	Cortex (PsychENCODE)	-2.7617	0.00575	1	0.142988
HOXA1	Whole_Blood	-2.76179	0.00575	1	0.142988
CCT6P3	Brain_Anterior_cingulate_cortex_BA24	-2.7612	0.00576	1	0.142988
TIMM23B	Brain_Frontal_Cortex_BA9	-2.76093	0.00576	1	0.142988
BX322557.10	Brain_Hypothalamus	-2.76124	0.00576	1	0.142988
PRR12	Brain_Cortex	-2.75962	0.00579	1	0.143668
RP11-182J1.14	Brain_Cerebellum	-2.7586	0.0058	1	0.143852
SIRT5	Brain_Anterior_cingulate_cortex_BA24	2.7586	0.00581	1	0.144035
RP11-362F19.1	Whole_Blood	2.75816	0.00581	1	0.144044
RP4-756H11.3	Brain_Anterior_cingulate_cortex_BA24	2.7578	0.00582	1	0.144072
RP11-94C24.8	Brain_Substantia_nigra	-2.75764	0.00582	1	0.144072
AP000295.9	Cortex (PsychENCODE)	2.758	0.00582	1	0.144072
SCAMP2	Brain_Cerebellar_Hemisphere	-2.75697	0.00583	1	0.144205
EFHB	Brain_Anterior_cingulate_cortex_BA24	2.75601	0.00585	1	0.14457
ZNF396	Brain_Cortex	-2.7561	0.00585	1	0.14457
ZNF14	Cortex (PsychENCODE)	2.75546	0.00586	1	0.144687
YWHAG	Cortex (PsychENCODE)	2.75532	0.00586	1	0.144687
LAYN	Brain_Caudate_basal_ganglia	-2.7548	0.00587	1	0.144869
HSF2BP	Brain_Anterior_cingulate_cortex_BA24	-2.7542	0.00588	1	0.145051
PDE3A	Brain_Hippocampus	-2.7542	0.00588	1	0.145059
AKR1C1	Brain_Caudate_basal_ganglia	-2.75401	0.00589	1	0.145086
ZNF502	Brain_Cerebellar_Hemisphere	-2.75385	0.00589	1	0.145086
SNORA15	Brain_Cerebellar_Hemisphere	2.7537	0.00589	1	0.145086
ARHGAP9	Cortex (PsychENCODE)	-2.75327	0.0059	1	0.145218
GS1-124K5.12	Brain_Hypothalamus	2.7529	0.00591	1	0.145325
SPIRE2	Brain_Cortex	-2.75237	0.00592	1	0.14558
RP11-477D19.2	Brain_Caudate_basal_ganglia	2.75149	0.00593	1	0.145615
RP11-63M22.2	Brain_Cerebellum	-2.75154	0.00593	1	0.145615
TIPIN	Brain_Hippocampus	2.75156	0.00593	1	0.145615
OCIAD2	Brain_Hippocampus	-2.7515	0.00593	1	0.145615
DAP3	Brain_Cerebellar_Hemisphere	2.7513	0.00594	1	0.145648
PPP3CC	Brain_Cortex	2.7507	0.00595	1	0.145796
PKD1	Cortex (PsychENCODE)	-2.75066	0.00595	1	0.145796
UTP18	Cortex (PsychENCODE)	2.75078	0.00595	1	0.145796
EFHB	Brain_Cortex	2.74971	0.00596	1	0.146034
RP4-756H11.3	Brain_Hippocampus	2.75007	0.00596	1	0.145927
LAT	Brain_Putamen_basal_ganglia	2.74927	0.00597	1	0.146091
PRKD2	Brain_Cortex	2.749	0.00598	1	0.146271
VPS9D1-AS1	Brain_Anterior_cingulate_cortex_BA24	-2.74812	0.00599	1	0.14645
RP11-489D6.2	Brain_Cerebellar_Hemisphere	2.74696	0.00601	1	0.146565
RP11-195E2.1	Brain_Substantia_nigra	2.7473	0.00601	1	0.146565
RP11-114H24.2	Brain_Caudate_basal_ganglia	2.74642	0.00602	1	0.146565
RP11-439E19.10	Brain_Caudate_basal_ganglia	-2.7466	0.00602	1	0.146565
RP11-297M9.2	Brain_Substantia_nigra	-2.74681	0.00602	1	0.146565
ZNF644	Cortex (PsychENCODE)	-2.74674	0.00602	1	0.146565
DFNA5	Whole_Blood	2.74664	0.00602	1	0.146565
DHFR	Brain_Amygdala	2.7464	0.00603	1	0.146565
TLR2	Brain_Cerebellar_Hemisphere	-2.74635	0.00603	1	0.146565
EARS2	Brain_Cortex	2.74629	0.00603	1	0.146565
RP11-166B2.1	Brain_Cortex	2.74606	0.00603	1	0.146565
CHFR	Brain_Cortex	-2.74607	0.00603	1	0.146565
ZSCAN31	Brain_Hypothalamus	-2.7463	0.00603	1	0.146565
ZNF391	Brain_Amygdala	-2.7457	0.00604	1	0.146565
AMDHD2	Brain_Nucleus_accumbens_basal_ganglia	2.74545	0.00604	1	0.146565
RP11-460N20.5	Brain_Substantia_nigra	-2.7454	0.00604	1	0.146597
DNAJC4	Cortex (PsychENCODE)	-2.74552	0.00604	1	0.146565
TSPO	Whole_Blood	2.74551	0.00604	1	0.146565
TEFM	Brain_Hypothalamus	2.7453	0.00605	1	0.146678
PCDHA4	Brain_Amygdala	2.7444	0.00606	1	0.146791
RP4-756H11.3	Brain_Substantia_nigra	2.7446	0.00606	1	0.146791
TGFB1I1	Brain_Cerebellum	-2.74392	0.00607	1	0.146904
SHF	Brain_Cortex	2.74381	0.00607	1	0.146904
WNT10B	Brain_Amygdala	2.7432	0.00608	1	0.147016
TGFB1I1	Brain_Cerebellar_Hemisphere	-2.7436	0.00608	1	0.147016
SYCP2L	Brain_Cerebellum	-2.7431	0.00609	1	0.147097
KIAA1524	Whole_Blood	2.74304	0.00609	1	0.147129
PRIMPOL	Brain_Cortex	-2.74236	0.0061	1	0.14716
SNX17	Cortex (PsychENCODE)	-2.74209	0.0061	1	0.14716
BX322557.10	Cortex (PsychENCODE)	-2.7424	0.0061	1	0.14716
ALDH1A1	Whole_Blood	2.74226	0.0061	1	0.14716
LAYN	Brain_Cerebellum	-2.74156	0.00611	1	0.147288
SULT1A4	Brain_Hippocampus	-2.7414	0.00612	1	0.1474
MRPL33	Cortex (PsychENCODE)	2.74113	0.00612	1	0.1474
RP11-495K9.6	Brain_Hypothalamus	-2.741	0.00613	1	0.147456
CYB5R3	Brain_Cerebellum	-2.7404	0.00614	1	0.147623
RNASEH2B	Brain_Frontal_Cortex_BA9	2.74015	0.00614	1	0.147623
PHYHIPL	Cortex (PsychENCODE)	2.74046	0.00614	1	0.147623
WASF3	Brain_Nucleus_accumbens_basal_ganglia	2.7397	0.00615	1	0.14767
ANKIB1	Cortex (PsychENCODE)	2.73964	0.00615	1	0.14767
ZNF24	Whole_Blood	-2.73984	0.00615	1	0.14767
RRP12	Cortex (PsychENCODE)	-2.7394	0.00616	1	0.147709
ZNF471	Brain_Nucleus_accumbens_basal_ganglia	2.7388	0.00617	1	0.147709
KCTD7	Brain_Substantia_nigra	2.7387	0.00617	1	0.147709
RPS17L	Cortex (PsychENCODE)	-2.73868	0.00617	1	0.147709
RP3-395M20.2	Brain_Cortex	2.73828	0.00618	1	0.147709
COX7A1	Brain_Nucleus_accumbens_basal_ganglia	-2.7383	0.00618	1	0.147709
SLC27A3	Cortex (PsychENCODE)	-2.73834	0.00618	1	0.147709
C11orf80	Brain_Cerebellar_Hemisphere	2.7373	0.00619	1	0.147709
RAD54L	Brain_Cerebellar_Hemisphere	2.7374	0.00619	1	0.147709
RP4-756H11.3	Brain_Hypothalamus	2.7374	0.00619	1	0.147709
SLC12A5	Brain_Putamen_basal_ganglia	2.7376	0.00619	1	0.147709
RP11-477D19.2	Cortex (PsychENCODE)	2.7375	0.00619	1	0.147709
CTD-2270L9.2	Cortex (PsychENCODE)	2.7374	0.00619	1	0.147709
RWDD3	Whole_Blood	2.73737	0.00619	1	0.147709
RWDD3	Brain_Amygdala	2.73698	0.0062	1	0.147709
NBEAL2	Brain_Cerebellum	2.73681	0.0062	1	0.147709
RP11-307C19.1	Brain_Hypothalamus	-2.73678	0.0062	1	0.147709
BMPR1A	Cortex (PsychENCODE)	-2.73683	0.0062	1	0.147709
CCT6P3	Brain_Hippocampus	-2.73491	0.00624	1	0.148598
HYAL3	Brain_Cerebellar_Hemisphere	-2.73451	0.00625	1	0.148707
DCAF10	Brain_Substantia_nigra	2.73451	0.00625	1	0.148707
ZNF101	Brain_Substantia_nigra	2.7336	0.00626	1	0.148909
RP11-460N20.4	Brain_Caudate_basal_ganglia	-2.73322	0.00627	1	0.148909
LINC00634	Brain_Frontal_Cortex_BA9	2.7334	0.00627	1	0.148909
CEP89	Brain_Frontal_Cortex_BA9	2.73329	0.00627	1	0.148909
COX5A	Cortex (PsychENCODE)	2.7334	0.00627	1	0.148909
RAD54L	Cortex (PsychENCODE)	2.73262	0.00628	1	0.14897
ERBB2	Cortex (PsychENCODE)	2.73301	0.00628	1	0.14897
FKBP11	Brain_Caudate_basal_ganglia	2.73229	0.00629	1	0.149123
SF3B3	Brain_Cerebellar_Hemisphere	2.732	0.0063	1	0.149123
PPP2R2B	Brain_Frontal_Cortex_BA9	-2.7319	0.0063	1	0.149123
RP11-152F13.3	Cortex (PsychENCODE)	2.73175	0.0063	1	0.149123
VIPR1-AS1	Whole_Blood	2.73161	0.0063	1	0.149123
AC007009.1	Brain_Nucleus_accumbens_basal_ganglia	2.7315	0.00631	1	0.1492
ICA1L	Cortex (PsychENCODE)	-2.73128	0.00631	1	0.149231
NUBP2	Brain_Hypothalamus	2.7305	0.00632	1	0.149345
LINC00205	Brain_Caudate_basal_ganglia	-2.73	0.00633	1	0.149345
RP4-756H11.3	Brain_Cerebellar_Hemisphere	2.7303	0.00633	1	0.149345
ITIH4	Brain_Cortex	-2.73014	0.00633	1	0.149345
PHF2	Cortex (PsychENCODE)	2.73	0.00633	1	0.149345
YEATS4	Whole_Blood	2.73011	0.00633	1	0.149345
BAG6	Brain_Anterior_cingulate_cortex_BA24	2.7297	0.00634	1	0.149345
SLC6A7	Brain_Cerebellar_Hemisphere	-2.72958	0.00634	1	0.149345
CCNG2	Brain_Cerebellar_Hemisphere	2.72954	0.00634	1	0.149345
CDK10	Brain_Cortex	2.72948	0.00634	1	0.149345
WDR55	Brain_Cerebellar_Hemisphere	2.7287	0.00636	1	0.149556
GSTM4	Brain_Cerebellar_Hemisphere	-2.7285	0.00636	1	0.149556
NAT6	Brain_Frontal_Cortex_BA9	2.7289	0.00636	1	0.149556
OCIAD1	Whole_Blood	2.72867	0.00636	1	0.149556
RP11-480C22.1	Brain_Hippocampus	-2.728	0.00637	1	0.149556
MSH6	Brain_Nucleus_accumbens_basal_ganglia	-2.72826	0.00637	1	0.149556
SLC44A2	Cortex (PsychENCODE)	-2.72809	0.00637	1	0.149556
YWHAH	Whole_Blood	2.72779	0.00638	1	0.149727
CD46	Brain_Cerebellar_Hemisphere	2.727	0.00639	1	0.149921
MAGI3	Brain_Cerebellum	-2.72621	0.00641	1	0.150303
ARHGAP22	Brain_Cortex	2.7253	0.00642	1	0.150345
B3GALTL	Cortex (PsychENCODE)	2.72544	0.00642	1	0.150345
RSRC2	Whole_Blood	-2.72549	0.00642	1	0.150345
SLC27A5	Brain_Amygdala	-2.7241	0.00645	1	0.150791
PINLYP	Brain_Cerebellum	-2.72374	0.00645	1	0.150791
CHFR	Brain_Cerebellum	-2.7238	0.00645	1	0.150797
PKN1	Brain_Nucleus_accumbens_basal_ganglia	-2.7238	0.00645	1	0.150791
MSL1	Whole_Blood	-2.72423	0.00645	1	0.150791
PGBD5	Brain_Cortex	-2.7234	0.00646	1	0.150855
AC084018.1	Brain_Cortex	-2.72325	0.00646	1	0.150861
BTN3A2	Brain_Frontal_Cortex_BA9	2.7232	0.00646	1	0.150855
SELENBP1	Brain_Cerebellum	-2.72273	0.00647	1	0.150873
SOAT1	Whole_Blood	2.72306	0.00647	1	0.150873
CTD-2619J13.17	Brain_Cerebellum	2.72253	0.00648	1	0.151043
RP11-209D14.2	Brain_Cerebellum	-2.7212	0.00651	1	0.151549
TCF7L1	Brain_Cerebellum	-2.72097	0.00651	1	0.151549
NME1	Brain_Cortex	-2.72111	0.00651	1	0.151549
RP11-451G4.2	Brain_Caudate_basal_ganglia	2.7203	0.00652	1	0.151718
PDZD8	Brain_Hypothalamus	2.71954	0.00654	1	0.152049
AC073283.4	Brain_Caudate_basal_ganglia	-2.7188	0.00655	1	0.152262
AP003774.6	Brain_Frontal_Cortex_BA9	2.7184	0.00656	1	0.152262
C16orf3	Brain_Frontal_Cortex_BA9	-2.71827	0.00656	1	0.152262
C6orf57	Brain_Hippocampus	2.71862	0.00656	1	0.152262
NAALAD2	Brain_Substantia_nigra	-2.7185	0.00656	1	0.152262
TEX40	Brain_Cerebellar_Hemisphere	-2.71807	0.00657	1	0.152301
AC005154.7	Brain_Cerebellar_Hemisphere	-2.7179	0.00657	1	0.152301
P2RX5	Brain_Cortex	2.71808	0.00657	1	0.152301
SIRT5	Brain_Cerebellum	2.71756	0.00658	1	0.152376
TEX40	Brain_Cerebellum	-2.71715	0.00658	1	0.152404
C7orf55	Brain_Putamen_basal_ganglia	2.7167	0.00659	1	0.152418
ZNF696	Cortex (PsychENCODE)	2.71686	0.00659	1	0.152418
RP11-359B12.2	Brain_Amygdala	-2.7164	0.0066	1	0.152418
NPC1	Brain_Cortex	2.7165	0.0066	1	0.152418
RP11-30K9.6	Brain_Frontal_Cortex_BA9	-2.7163	0.0066	1	0.152418
M6PR	Cortex (PsychENCODE)	-2.71626	0.0066	1	0.152418
ICA1	Whole_Blood	2.7165	0.0066	1	0.152418
C15orf57	Brain_Putamen_basal_ganglia	-2.71571	0.00661	1	0.152585
RNASEH2B	Brain_Cortex	2.7155	0.00662	1	0.152752
APOC2	Cortex (PsychENCODE)	2.71425	0.00664	1	0.153149
KAT2B	Brain_Caudate_basal_ganglia	-2.714	0.00665	1	0.153187
RRP7B	Brain_Cerebellum	-2.7139	0.00665	1	0.153187
PNLDC1	Brain_Hypothalamus	-2.714	0.00665	1	0.153187
CYP2D7P1	Brain_Frontal_Cortex_BA9	-2.71352	0.00666	1	0.153289
RP11-386G11.10	Brain_Putamen_basal_ganglia	-2.7136	0.00666	1	0.153289
RALYL	Cortex (PsychENCODE)	2.71294	0.00667	1	0.153455
RP11-981G7.6	Brain_Putamen_basal_ganglia	2.71186	0.00669	1	0.153786
RP11-783K16.10	Cortex (PsychENCODE)	-2.71209	0.00669	1	0.153786
TCP10L	Brain_Frontal_Cortex_BA9	-2.7112	0.0067	1	0.153952
ADAM1A	Brain_Amygdala	-2.7111	0.00671	1	0.153988
RP11-477D19.2	Brain_Cerebellar_Hemisphere	2.7107	0.00671	1	0.153988
AC068490.1	Cortex (PsychENCODE)	2.71079	0.00671	1	0.153988
RP1-265C24.5	Brain_Cortex	2.7103	0.00672	1	0.154153
DHFR	Brain_Frontal_Cortex_BA9	2.7102	0.00672	1	0.154158
RFT1	Brain_Cerebellum	2.70987	0.00673	1	0.154249
FIBP	Brain_Cerebellum	-2.70928	0.00674	1	0.154249
ARFGAP3	Brain_Cerebellum	2.7094	0.00674	1	0.154249
OXCT2P1	Brain_Hippocampus	2.70935	0.00674	1	0.154249
RP11-114H24.2	Brain_Nucleus_accumbens_basal_ganglia	2.7094	0.00674	1	0.154249
PHF1	Brain_Hippocampus	-2.7092	0.00675	1	0.154276
RNASEH2B	Brain_Amygdala	2.7084	0.00676	1	0.154427
CC2D2B	Whole_Blood	2.7086	0.00676	1	0.154427
CMTR2	Whole_Blood	-2.70861	0.00676	1	0.154427
RP1-130H16.16	Brain_Frontal_Cortex_BA9	2.70816	0.00677	1	0.154527
NSUN3	Cortex (PsychENCODE)	2.70797	0.00677	1	0.154527
RP11-30K9.6	Brain_Anterior_cingulate_cortex_BA24	-2.70747	0.00678	1	0.154691
COX6A1	Brain_Cortex	2.70733	0.00678	1	0.154695
CRTC3	Brain_Cerebellum	2.70661	0.0068	1	0.155019
NTPCR	Brain_Anterior_cingulate_cortex_BA24	2.70609	0.00681	1	0.155137
NBPF3	Brain_Nucleus_accumbens_basal_ganglia	-2.70589	0.00681	1	0.155163
CENPQ	Brain_Putamen_basal_ganglia	-2.7054	0.00682	1	0.155217
HYKK	Cortex (PsychENCODE)	-2.7055	0.00682	1	0.155217
ZWILCH	Brain_Cerebellar_Hemisphere	2.70485	0.00683	1	0.15538
EFHB	Brain_Amygdala	2.7044	0.00684	1	0.155544
RP11-477D19.2	Brain_Amygdala	2.7042	0.00685	1	0.155642
AC004466.1	Cortex (PsychENCODE)	2.70411	0.00685	1	0.155642
TIPIN	Brain_Frontal_Cortex_BA9	2.7035	0.00686	1	0.155741
RP11-425A6.5	Cortex (PsychENCODE)	2.70347	0.00686	1	0.155741
MTG1	Brain_Anterior_cingulate_cortex_BA24	-2.7028	0.00688	1	0.156002
FAM171A1	Cortex (PsychENCODE)	2.70239	0.00688	1	0.156002
C8orf46	Whole_Blood	-2.7024	0.00688	1	0.156002
GAL	Brain_Frontal_Cortex_BA9	2.7023	0.00689	1	0.156164
GOLGA6L5	Brain_Frontal_Cortex_BA9	2.7017	0.0069	1	0.156326
OR3A2	Brain_Frontal_Cortex_BA9	2.70112	0.00691	1	0.156393
TUBA1A	Cortex (PsychENCODE)	-2.70117	0.00691	1	0.156393
MIR940	Brain_Cortex	-2.70048	0.00692	1	0.156393
AC007390.5	Brain_Cortex	2.70059	0.00692	1	0.156393
BAG6	Brain_Cortex	2.7009	0.00692	1	0.156393
RP11-460N20.5	Brain_Frontal_Cortex_BA9	-2.70081	0.00692	1	0.156393
BAG6	Brain_Amygdala	2.7003	0.00693	1	0.156554
MAP1LC3A	Cortex (PsychENCODE)	2.6996	0.00694	1	0.156716
HPS1	Brain_Cerebellum	2.69814	0.00697	1	0.157264
LINC00205	Brain_Cerebellum	-2.69812	0.00697	1	0.157264
LINC00205	Brain_Hypothalamus	-2.69809	0.00697	1	0.15729
RP11-408A13.4	Brain_Cortex	2.69747	0.00699	1	0.157518
KDM6B	Cortex (PsychENCODE)	-2.69721	0.00699	1	0.157521
ILF3-AS1	Brain_Frontal_Cortex_BA9	2.69669	0.007	1	0.15775
RNF157-AS1	Brain_Caudate_basal_ganglia	2.69647	0.00701	1	0.157778
RP11-460N20.5	Brain_Cortex	-2.69656	0.00701	1	0.157778
MTG1	Brain_Hippocampus	-2.69618	0.00701	1	0.157786
HOOK2	Brain_Hypothalamus	2.69574	0.00702	1	0.157786
DGKD	Whole_Blood	-2.69587	0.00702	1	0.157786
TAX1BP3	Brain_Hippocampus	-2.6955	0.00703	1	0.157786
RP11-65L3.1	Brain_Nucleus_accumbens_basal_ganglia	2.69563	0.00703	1	0.157786
CHFR	Brain_Cerebellar_Hemisphere	-2.69504	0.00704	1	0.157786
DENND2A	Cortex (PsychENCODE)	2.69515	0.00704	1	0.157786
CCT6P1	Cortex (PsychENCODE)	2.69513	0.00704	1	0.157786
DBNDD1	Whole_Blood	-2.69499	0.00704	1	0.157786
RP4-756H11.3	Brain_Amygdala	2.6946	0.00705	1	0.157786
ZNF302	Brain_Cerebellar_Hemisphere	2.6945	0.00705	1	0.157786
THBS3	Brain_Cortex	2.69432	0.00705	1	0.157786
POMZP3	Brain_Hippocampus	-2.69429	0.00705	1	0.157786
RP11-502I4.3	Brain_Nucleus_accumbens_basal_ganglia	-2.6945	0.00705	1	0.157786
PVRIG	Brain_Cerebellum	2.694	0.00706	1	0.157786
UVSSA	Brain_Cortex	2.694	0.00706	1	0.157786
LARS	Brain_Frontal_Cortex_BA9	2.6939	0.00706	1	0.157786
SMNDC1	Cortex (PsychENCODE)	-2.69402	0.00706	1	0.157786
TNFRSF14	Brain_Cerebellar_Hemisphere	2.6934	0.00707	1	0.157945
CTA-299D3.8	Cortex (PsychENCODE)	2.6927	0.00709	1	0.158283
MTL5	Brain_Cortex	-2.6921	0.0071	1	0.158313
BX322557.10	Brain_Frontal_Cortex_BA9	-2.6919	0.0071	1	0.158313
RPS6KA4	Whole_Blood	-2.6919	0.0071	1	0.158313
NBPF2P	Brain_Cerebellar_Hemisphere	2.6916	0.00711	1	0.158494
HLA-DMA	Brain_Cortex	-2.6911	0.00712	1	0.158631
DRAM1	Brain_Putamen_basal_ganglia	-2.6905	0.00713	1	0.158789
TCAIM	Brain_Substantia_nigra	-2.6905	0.00713	1	0.158836
OGFOD3	Brain_Frontal_Cortex_BA9	-2.68865	0.00717	1	0.159351
RMI1	Cortex (PsychENCODE)	-2.6887	0.00717	1	0.159351
EFCAB13	Brain_Anterior_cingulate_cortex_BA24	2.6884	0.00718	1	0.159351
SLC35E4	Brain_Caudate_basal_ganglia	2.68844	0.00718	1	0.159351
HSPA12A	Brain_Cerebellum	2.68858	0.00718	1	0.159351
DNAJC3	Cortex (PsychENCODE)	-2.68818	0.00718	1	0.159351
CTD-2545M3.8	Whole_Blood	2.68844	0.00718	1	0.159351
ADAM1A	Brain_Anterior_cingulate_cortex_BA24	-2.6878	0.00719	1	0.159351
BX322557.10	Brain_Cortex	-2.68782	0.00719	1	0.159351
KCTD7	Brain_Putamen_basal_ganglia	2.68792	0.00719	1	0.159351
TMEM63A	Cortex (PsychENCODE)	2.68792	0.00719	1	0.159351
RP11-783K16.13	Brain_Anterior_cingulate_cortex_BA24	2.68733	0.0072	1	0.159444
RP11-565N2.1	Brain_Putamen_basal_ganglia	-2.68749	0.0072	1	0.159444
CCNT2	Brain_Cerebellum	2.687	0.00721	1	0.159473
MSH3	Cortex (PsychENCODE)	2.68719	0.00721	1	0.159473
RND3	Cortex (PsychENCODE)	-2.68687	0.00721	1	0.159473
RPA1	Cortex (PsychENCODE)	-2.6867	0.00722	1	0.15963
TSGA10	Brain_Cortex	-2.68617	0.00723	1	0.159722
SNX19	Cortex (PsychENCODE)	2.68604	0.00723	1	0.159722
ZNF132	Brain_Cerebellum	2.6854	0.00724	1	0.159815
ALCAM	Cortex (PsychENCODE)	2.68554	0.00724	1	0.159815
RP11-477D19.2	Brain_Anterior_cingulate_cortex_BA24	2.6845	0.00726	1	0.160063
RP11-114H24.2	Brain_Hypothalamus	2.68469	0.00726	1	0.160063
FAHD1	Cortex (PsychENCODE)	-2.68474	0.00726	1	0.160063
BLMH	Brain_Cerebellum	2.68427	0.00727	1	0.160091
RP11-315I20.1	Cortex (PsychENCODE)	-2.68414	0.00727	1	0.160091
RP5-991G20.4	Cortex (PsychENCODE)	-2.684	0.00727	1	0.160091
DRAM1	Brain_Hippocampus	-2.684	0.00728	1	0.160137
RP11-127L20.3	Brain_Hypothalamus	2.68312	0.00729	1	0.160363
G6PC3	Brain_Substantia_nigra	2.68322	0.00729	1	0.160363
KCTD9P1	Cortex (PsychENCODE)	-2.68345	0.00729	1	0.160363
NSRP1	Brain_Cerebellum	2.6827	0.0073	1	0.160458
PRKCD	Brain_Nucleus_accumbens_basal_ganglia	2.6826	0.0073	1	0.160458
CTD-2517M22.14	Brain_Cerebellar_Hemisphere	-2.68229	0.00731	1	0.160458
TRIM28	Whole_Blood	-2.68221	0.00731	1	0.160458
PRSS3	Brain_Cerebellar_Hemisphere	2.6819	0.00732	1	0.160513
RAD54L	Brain_Cortex	2.68216	0.00732	1	0.160504
NSUN2	Brain_Amygdala	-2.6815	0.00733	1	0.160513
PRKD2	Brain_Caudate_basal_ganglia	2.6814	0.00733	1	0.160513
CMAHP	Cortex (PsychENCODE)	-2.68169	0.00733	1	0.160513
GPR83	Whole_Blood	-2.68158	0.00733	1	0.160513
TEX40	Brain_Anterior_cingulate_cortex_BA24	-2.68098	0.00734	1	0.160604
CEP250	Brain_Hypothalamus	-2.6809	0.00734	1	0.160604
ZNF575	Brain_Cerebellum	2.68041	0.00735	1	0.160759
NBPF2P	Brain_Frontal_Cortex_BA9	2.68028	0.00736	1	0.160775
SERBP1P3	Brain_Hypothalamus	-2.68023	0.00736	1	0.160775
NXPE3	Brain_Putamen_basal_ganglia	2.6798	0.00737	1	0.160775
MAP6D1	Brain_Putamen_basal_ganglia	2.6795	0.00737	1	0.160775
INTS4L1	Brain_Caudate_basal_ganglia	2.67932	0.00738	1	0.160775
ADAM1A	Brain_Caudate_basal_ganglia	-2.67907	0.00738	1	0.160775
G6PC3	Brain_Caudate_basal_ganglia	2.67921	0.00738	1	0.160775
LINC00205	Brain_Frontal_Cortex_BA9	-2.6793	0.00738	1	0.160775
NOVA1	Brain_Putamen_basal_ganglia	-2.67931	0.00738	1	0.160775
CEACAM1	Cortex (PsychENCODE)	2.67905	0.00738	1	0.160775
CYP21A1P	Brain_Substantia_nigra	2.6787	0.00739	1	0.160929
CALR4P	Brain_Cortex	-2.67835	0.0074	1	0.161062
PAPD4	Cortex (PsychENCODE)	2.67768	0.00741	1	0.161237
OSTM1	Brain_Cortex	-2.67728	0.00742	1	0.161263
RP11-296A18.3	Cortex (PsychENCODE)	2.67727	0.00742	1	0.161263
CTC-525D6.1	Cortex (PsychENCODE)	2.6773	0.00742	1	0.161263
RP11-127L20.3	Brain_Amygdala	2.67673	0.00743	1	0.161417
BX322557.10	Brain_Amygdala	-2.677	0.00744	1	0.161443
WDR73	Brain_Putamen_basal_ganglia	2.67657	0.00744	1	0.161443
MST1P2	Whole_Blood	-2.67642	0.00744	1	0.161443
MZF1	Cortex (PsychENCODE)	2.67514	0.00747	1	0.161927
PARL	Cortex (PsychENCODE)	2.67533	0.00747	1	0.161927
NME1-NME2	Brain_Cerebellum	2.67486	0.00748	1	0.161927
GJB6	Brain_Cerebellum	2.67464	0.00748	1	0.161927
LINC00205	Brain_Hippocampus	-2.675	0.00748	1	0.161927
ITPRIPL1	Brain_Nucleus_accumbens_basal_ganglia	-2.67467	0.00748	1	0.161927
CYP26A1	Cortex (PsychENCODE)	2.67437	0.00749	1	0.16208
RP11-477D19.2	Brain_Cortex	2.67398	0.0075	1	0.162169
TK2	Whole_Blood	2.67397	0.0075	1	0.162169
RNASEH2B	Brain_Hypothalamus	2.6731	0.00751	1	0.162321
PRPF39	Brain_Frontal_Cortex_BA9	2.673	0.00752	1	0.162473
CTC-203F4.2	Brain_Cerebellum	-2.67266	0.00753	1	0.162547
LDHC	Brain_Substantia_nigra	2.6726	0.00753	1	0.162547
RP11-307C19.1	Brain_Putamen_basal_ganglia	-2.6721	0.00754	1	0.162547
RASGRF2	Cortex (PsychENCODE)	2.672	0.00754	1	0.162547
TCN2	Whole_Blood	-2.67186	0.00754	1	0.162547
PWRN1	Brain_Caudate_basal_ganglia	-2.67144	0.00755	1	0.162547
CDC25C	Brain_Cerebellar_Hemisphere	-2.67161	0.00755	1	0.162547
SEMA6C	Brain_Cerebellum	-2.67146	0.00755	1	0.162547
RP11-469N6.1	Brain_Cortex	2.6714	0.00755	1	0.162547
GAS2L1	Brain_Cerebellar_Hemisphere	2.67093	0.00756	1	0.162571
CSNK1G1	Cortex (PsychENCODE)	-2.67097	0.00756	1	0.162571
AC018470.4	Cortex (PsychENCODE)	2.67124	0.00756	1	0.162571
SNX31	Brain_Cerebellum	2.67072	0.00757	1	0.162595
PINLYP	Brain_Nucleus_accumbens_basal_ganglia	-2.6707	0.00757	1	0.162595
UBE3C	Cortex (PsychENCODE)	-2.67075	0.00757	1	0.162595
LINC00958	Brain_Caudate_basal_ganglia	-2.6701	0.00758	1	0.16262
ZBTB32	Brain_Caudate_basal_ganglia	-2.6702	0.00758	1	0.16262
FBLN2	Cortex (PsychENCODE)	2.67012	0.00758	1	0.16262
INTS4L1	Brain_Amygdala	2.66964	0.00759	1	0.162753
C12orf73	Brain_Frontal_Cortex_BA9	-2.66928	0.0076	1	0.162753
TMEM208	Brain_Hippocampus	2.6695	0.0076	1	0.162753
AC084018.1	Cortex (PsychENCODE)	-2.66952	0.0076	1	0.162753
ARMC1	Whole_Blood	-2.6693	0.0076	1	0.162753
PROX1-AS1	Brain_Hippocampus	-2.6678	0.00763	1	0.163246
RP11-13J10.1	Cortex (PsychENCODE)	2.66785	0.00763	1	0.163246
PRMT7	Brain_Anterior_cingulate_cortex_BA24	2.6671	0.00765	1	0.163547
RP11-723D22.3	Cortex (PsychENCODE)	-2.667	0.00765	1	0.163547
GATAD2A	Brain_Caudate_basal_ganglia	2.6666	0.00766	1	0.163697
GSTO2	Brain_Anterior_cingulate_cortex_BA24	2.666	0.00768	1	0.163933
TCHP	Brain_Cerebellum	2.6659	0.00768	1	0.163933
PDIA4	Brain_Frontal_Cortex_BA9	2.66548	0.00769	1	0.16402
MCM3AP-AS1	Cortex (PsychENCODE)	2.6652	0.00769	1	0.16402
AP003774.6	Cortex (PsychENCODE)	2.66548	0.00769	1	0.16402
KLHL24	Brain_Caudate_basal_ganglia	-2.66478	0.0077	1	0.164169
RPL5P30	Brain_Cerebellum	2.66347	0.00773	1	0.164681
AC110781.3	Cortex (PsychENCODE)	2.66357	0.00773	1	0.164681
ZDHHC1	Whole_Blood	2.66304	0.00774	1	0.16483
NOS2	Brain_Caudate_basal_ganglia	2.66281	0.00775	1	0.164852
TSNAXIP1	Cortex (PsychENCODE)	2.66262	0.00775	1	0.164852
KLHDC8B	Cortex (PsychENCODE)	2.66273	0.00775	1	0.164852
ARL8B	Cortex (PsychENCODE)	2.66196	0.00777	1	0.165126
COL11A1	Cortex (PsychENCODE)	2.66161	0.00778	1	0.165126
PRKD1	Cortex (PsychENCODE)	2.66143	0.00778	1	0.165126
PBX4	Cortex (PsychENCODE)	2.66084	0.00779	1	0.165126
PELI3	Whole_Blood	2.66118	0.00779	1	0.165126
PWRN1	Brain_Amygdala	-2.66051	0.0078	1	0.165126
CYP2D6	Brain_Nucleus_accumbens_basal_ganglia	-2.6608	0.0078	1	0.165126
VWC2	Cortex (PsychENCODE)	-2.66053	0.0078	1	0.165126
SEC1P	Whole_Blood	2.6605	0.0078	1	0.165126
ADCY10P1	Brain_Amygdala	-2.6603	0.00781	1	0.165126
C7orf50	Brain_Cortex	-2.66035	0.00781	1	0.165126
NDUFAF1	Brain_Amygdala	2.6598	0.00782	1	0.165126
RP11-134K13.4	Brain_Anterior_cingulate_cortex_BA24	2.6596	0.00782	1	0.165126
NSUN4	Brain_Cerebellar_Hemisphere	-2.6599	0.00782	1	0.165126
RP11-134L10.1	Brain_Cortex	2.65987	0.00782	1	0.165126
TEX40	Cortex (PsychENCODE)	-2.65986	0.00782	1	0.165126
UPK3B	Cortex (PsychENCODE)	2.65982	0.00782	1	0.165126
RP11-196G11.4	Cortex (PsychENCODE)	-2.65985	0.00782	1	0.165126
GATC	Brain_Caudate_basal_ganglia	2.65931	0.00783	1	0.165126
PKD2L1	Whole_Blood	2.6593	0.00783	1	0.165126
THOC7	Brain_Anterior_cingulate_cortex_BA24	-2.6587	0.00784	1	0.165126
TEX40	Brain_Nucleus_accumbens_basal_ganglia	-2.6588	0.00784	1	0.165126
EARS2	Brain_Putamen_basal_ganglia	2.65903	0.00784	1	0.165126
ZSCAN31	Brain_Substantia_nigra	-2.6589	0.00784	1	0.165126
RP11-127L20.3	Brain_Caudate_basal_ganglia	2.65852	0.00785	1	0.165126
ANP32E	Cortex (PsychENCODE)	-2.65843	0.00785	1	0.165126
RP11-73M18.7	Cortex (PsychENCODE)	2.65836	0.00785	1	0.165126
WFS1	Whole_Blood	-2.65832	0.00785	1	0.165126
ZFYVE19	Brain_Cerebellum	2.65798	0.00786	1	0.165126
EMB	Brain_Hippocampus	-2.6578	0.00786	1	0.165126
METTL21A	Whole_Blood	-2.65746	0.00787	1	0.165126
PSORS1C1	Brain_Amygdala	2.657	0.00788	1	0.165126
RP11-408A13.4	Brain_Caudate_basal_ganglia	2.6573	0.00788	1	0.165126
RP11-477D19.2	Brain_Cerebellum	2.65726	0.00788	1	0.165126
KRTCAP3	Brain_Cortex	-2.65699	0.00788	1	0.165126
LINC00205	Brain_Nucleus_accumbens_basal_ganglia	-2.657	0.00788	1	0.165126
CACYBP	Cortex (PsychENCODE)	2.65735	0.00788	1	0.165126
MRPL45P2	Whole_Blood	2.65724	0.00788	1	0.165126
HYAL3	Whole_Blood	-2.65709	0.00788	1	0.165126
DPP3	Cortex (PsychENCODE)	2.65653	0.00789	1	0.165209
AC159540.1	Whole_Blood	2.65684	0.00789	1	0.165209
LARP4	Brain_Substantia_nigra	-2.6557	0.00791	1	0.165502
CPSF6	Cortex (PsychENCODE)	-2.656	0.00791	1	0.165502
NBPF2P	Brain_Caudate_basal_ganglia	2.6557	0.00792	1	0.165522
MTG1	Brain_Cerebellar_Hemisphere	-2.6556	0.00792	1	0.165522
CTB-131B5.2	Brain_Cerebellar_Hemisphere	2.6556	0.00792	1	0.165522
RP11-505E24.2	Brain_Frontal_Cortex_BA9	-2.6552	0.00793	1	0.165543
CLASP2	Cortex (PsychENCODE)	2.65515	0.00793	1	0.165543
RP11-116N8.1	Cortex (PsychENCODE)	2.65498	0.00793	1	0.165543
RFT1	Brain_Cerebellar_Hemisphere	2.65462	0.00794	1	0.165688
ILF3-AS1	Cortex (PsychENCODE)	2.65423	0.00795	1	0.165834
LARS	Brain_Amygdala	2.6536	0.00796	1	0.165854
CLEC18C	Brain_Cortex	2.65393	0.00796	1	0.165854
RP11-75L1.2	Whole_Blood	-2.65383	0.00796	1	0.165854
RP11-73M18.8	Brain_Amygdala	2.6535	0.00797	1	0.165936
NOS2	Brain_Substantia_nigra	2.65321	0.00797	1	0.165936
KLHDC7B	Whole_Blood	-2.65338	0.00797	1	0.165936
RP11-479O9.2	Brain_Caudate_basal_ganglia	-2.65306	0.00798	1	0.165956
EXOC2	Brain_Cerebellar_Hemisphere	2.653	0.00798	1	0.165956
SNX19	Brain_Cerebellar_Hemisphere	2.6524	0.00799	1	0.165976
HMG20A	Brain_Cerebellum	-2.65252	0.00799	1	0.165976
COPE	Cortex (PsychENCODE)	2.65267	0.00799	1	0.165976
ZNF192P1	Brain_Cerebellar_Hemisphere	-2.6522	0.008	1	0.166058
ZBTB45	Brain_Nucleus_accumbens_basal_ganglia	2.6522	0.008	1	0.166058
SYPL2	Cortex (PsychENCODE)	2.65172	0.00801	1	0.16614
AC013460.1	Cortex (PsychENCODE)	2.65162	0.00801	1	0.16614
NME1	Brain_Frontal_Cortex_BA9	-2.65126	0.00802	1	0.166222
TRPV4	Whole_Blood	-2.65115	0.00802	1	0.166222
CD101	Whole_Blood	2.651	0.00803	1	0.166367
CENPBD1	Brain_Cerebellar_Hemisphere	-2.65042	0.00804	1	0.166449
KDM7A	Cortex (PsychENCODE)	-2.65033	0.00804	1	0.166449
PVRIG	Brain_Caudate_basal_ganglia	2.6499	0.00805	1	0.166572
MRS2	Brain_Frontal_Cortex_BA9	2.6499	0.00805	1	0.166572
FRK	Brain_Cortex	-2.6496	0.00806	1	0.166651
PEBP1	Brain_Anterior_cingulate_cortex_BA24	-2.6491	0.00807	1	0.166651
RNF5	Brain_Frontal_Cortex_BA9	2.649	0.00807	1	0.166651
OGFR	Brain_Hypothalamus	2.649	0.00807	1	0.166651
TNFRSF10C	Brain_Nucleus_accumbens_basal_ganglia	-2.64909	0.00807	1	0.166651
TCEA2	Brain_Cerebellar_Hemisphere	-2.6488	0.00808	1	0.166712
HHLA3	Cortex (PsychENCODE)	-2.64861	0.00808	1	0.166712
RP11-565N2.2	Brain_Caudate_basal_ganglia	-2.6484	0.00809	1	0.16673
CIDEC	Brain_Caudate_basal_ganglia	2.64849	0.00809	1	0.16673
C15orf61	Cortex (PsychENCODE)	2.64843	0.00809	1	0.16673
AC005014.5	Brain_Cerebellar_Hemisphere	2.6477	0.0081	1	0.166768
ANKRD27	Brain_Cortex	-2.64776	0.0081	1	0.166749
UVSSA	Brain_Hippocampus	2.6477	0.0081	1	0.166749
TMEM5	Cortex (PsychENCODE)	2.6478	0.0081	1	0.166749
CYP2D6	Brain_Hypothalamus	-2.64753	0.00811	1	0.166768
RP11-499P20.2	Cortex (PsychENCODE)	2.64741	0.00811	1	0.166768
NTN5	Brain_Cortex	2.64724	0.00812	1	0.166848
NBPF3	Brain_Hypothalamus	-2.6469	0.00812	1	0.166848
RFT1	Whole_Blood	2.64693	0.00812	1	0.166848
LINC00426	Brain_Caudate_basal_ganglia	2.646	0.00814	1	0.167072
BX322557.10	Brain_Hippocampus	-2.646	0.00814	1	0.167072
C20orf196	Brain_Caudate_basal_ganglia	2.64592	0.00815	1	0.167153
MTG1	Brain_Caudate_basal_ganglia	-2.64488	0.00817	1	0.1675
CTD-2583A14.11	Brain_Substantia_nigra	-2.6451	0.00817	1	0.167481
RP11-85O21.2	Brain_Nucleus_accumbens_basal_ganglia	2.6447	0.00818	1	0.167643
TYW5	Brain_Putamen_basal_ganglia	-2.64377	0.0082	1	0.167927
CPSF4	Cortex (PsychENCODE)	-2.64358	0.0082	1	0.167927
UBOX5	Brain_Cerebellar_Hemisphere	2.6434	0.00821	1	0.167945
POGZ	Brain_Cerebellum	-2.6435	0.00821	1	0.167945
LINC00205	Brain_Cortex	-2.64341	0.00821	1	0.167945
C15orf61	Brain_Cerebellar_Hemisphere	2.6427	0.00822	1	0.167962
FAHD1	Brain_Cerebellum	-2.64273	0.00822	1	0.167962
SERBP1P3	Brain_Cerebellum	-2.64284	0.00822	1	0.167962
ZNF727	Cortex (PsychENCODE)	-2.64256	0.00823	1	0.168104
LAYN	Brain_Cortex	-2.6419	0.00824	1	0.168183
CTC-467M3.3	Cortex (PsychENCODE)	-2.64224	0.00824	1	0.168183
HBZ	Brain_Cerebellum	2.64105	0.00826	1	0.168341
RP11-502I4.3	Brain_Hypothalamus	-2.64114	0.00826	1	0.168341
ZNF575	Brain_Nucleus_accumbens_basal_ganglia	2.6411	0.00826	1	0.168341
PI3	Whole_Blood	2.64117	0.00826	1	0.168341
CYB5R3	Brain_Cortex	-2.64078	0.00827	1	0.168482
snoU13	Brain_Frontal_Cortex_BA9	-2.6405	0.00828	1	0.168561
SNX31	Brain_Nucleus_accumbens_basal_ganglia	2.6406	0.00828	1	0.168542
PRIM1	Cortex (PsychENCODE)	-2.63956	0.0083	1	0.168906
C7orf73	Brain_Cerebellum	2.6393	0.00831	1	0.168984
ZNF544	Whole_Blood	2.63938	0.00831	1	0.168984
EFCAB13	Brain_Caudate_basal_ganglia	2.63823	0.00833	1	0.169156
RFT1	Brain_Frontal_Cortex_BA9	2.6384	0.00833	1	0.169156
SCAP	Brain_Caudate_basal_ganglia	2.63782	0.00834	1	0.169156
A4GNT	Brain_Hypothalamus	-2.63791	0.00834	1	0.169156
AC108488.4	Brain_Substantia_nigra	2.6379	0.00834	1	0.169156
NBEAL2	Cortex (PsychENCODE)	2.63779	0.00834	1	0.169156
RP11-245J9.5	Cortex (PsychENCODE)	-2.63813	0.00834	1	0.169156
ATP13A1	Brain_Caudate_basal_ganglia	2.6371	0.00836	1	0.169431
ZDHHC21	Cortex (PsychENCODE)	2.6371	0.00836	1	0.169431
MARVELD1	Brain_Cerebellum	-2.63672	0.00837	1	0.169431
AC003991.3	Brain_Frontal_Cortex_BA9	-2.63668	0.00837	1	0.169431
RP11-408A13.4	Brain_Hippocampus	2.6369	0.00837	1	0.169431
RNASEH2B	Brain_Putamen_basal_ganglia	2.6367	0.00837	1	0.169431
COA5	Brain_Cerebellum	2.63581	0.00839	1	0.169608
SPATA6L	Brain_Cerebellum	2.63579	0.00839	1	0.169608
CTD-2006C1.2	Cortex (PsychENCODE)	-2.6359	0.00839	1	0.169608
NOTUM	Brain_Frontal_Cortex_BA9	2.63555	0.0084	1	0.169685
PPFIA4	Cortex (PsychENCODE)	-2.6356	0.0084	1	0.169685
GAS8	Brain_Cerebellum	-2.63483	0.00842	1	0.170026
GOLGA6L9	Brain_Hippocampus	-2.63422	0.00843	1	0.170166
SH2D6	Brain_Hippocampus	2.63381	0.00844	1	0.170195
RP11-460N20.7	Brain_Putamen_basal_ganglia	2.63391	0.00844	1	0.170195
CTD-2349P21.5	Brain_Anterior_cingulate_cortex_BA24	2.6336	0.00845	1	0.170195
COLCA1	Brain_Caudate_basal_ganglia	-2.6337	0.00845	1	0.170195
ACAT2	Brain_Nucleus_accumbens_basal_ganglia	-2.6334	0.00845	1	0.170195
TOX	Whole_Blood	-2.6336	0.00845	1	0.170195
ERV3-1	Brain_Cortex	-2.633	0.00846	1	0.170271
RP11-69E11.4	Brain_Hippocampus	2.63311	0.00846	1	0.170271
PLXNA1	Brain_Cerebellum	-2.63239	0.00848	1	0.170487
PISD	Brain_Cortex	-2.63251	0.00848	1	0.170487
NUS1	Cortex (PsychENCODE)	2.63223	0.00848	1	0.170487
ICA1	Cortex (PsychENCODE)	2.63205	0.00849	1	0.170625
NSUN6	Brain_Anterior_cingulate_cortex_BA24	-2.6316	0.0085	1	0.170702
KLHL24	Brain_Hippocampus	-2.63159	0.0085	1	0.170702
CTD-2210P24.4	Brain_Caudate_basal_ganglia	2.6311	0.00851	1	0.170778
CTD-2270L9.4	Brain_Nucleus_accumbens_basal_ganglia	-2.63099	0.00851	1	0.170778
RP11-255P5.2	Brain_Nucleus_accumbens_basal_ganglia	-2.6309	0.00852	1	0.170791
AIMP2	Cortex (PsychENCODE)	-2.63079	0.00852	1	0.170791
RP11-76C10.2	Cortex (PsychENCODE)	-2.63058	0.00852	1	0.170791
RP11-408A13.4	Brain_Cerebellar_Hemisphere	2.62998	0.00854	1	0.17111
UVSSA	Brain_Cerebellar_Hemisphere	2.62938	0.00855	1	0.171286
CTD-2196E14.4	Whole_Blood	-2.62968	0.00855	1	0.171268
GOSR1	Brain_Hypothalamus	-2.6289	0.00857	1	0.171344
RP1-265C24.5	Brain_Hypothalamus	2.6289	0.00857	1	0.171344
CD46	Cortex (PsychENCODE)	2.62821	0.00858	1	0.171344
RP11-966I7.1	Cortex (PsychENCODE)	-2.62838	0.00858	1	0.171344
WASH3P	Whole_Blood	-2.6283	0.00858	1	0.171344
RP4-756H11.3	Brain_Caudate_basal_ganglia	2.6279	0.00859	1	0.171344
MPI	Brain_Cortex	-2.62783	0.00859	1	0.171344
UGCG	Cortex (PsychENCODE)	-2.628	0.00859	1	0.171344
ARF3	Cortex (PsychENCODE)	-2.62807	0.00859	1	0.171344
AC010642.2	Brain_Caudate_basal_ganglia	-2.6277	0.0086	1	0.171344
RNF5	Brain_Cerebellum	2.6276	0.0086	1	0.171344
AP003774.6	Brain_Cortex	2.6276	0.0086	1	0.171344
CD46	Brain_Cortex	2.6274	0.0086	1	0.171344
NBEAL2	Brain_Hypothalamus	2.62742	0.0086	1	0.171344
CCNT2	Brain_Cerebellar_Hemisphere	2.627	0.00861	1	0.171344
RP4-756H11.3	Brain_Cortex	2.62723	0.00861	1	0.171344
ELAC2	Brain_Substantia_nigra	2.62706	0.00861	1	0.171344
RP4-756H11.3	Cortex (PsychENCODE)	2.627	0.00861	1	0.171344
PCDHA2	Brain_Cerebellum	-2.62684	0.00862	1	0.171421
FAHD1	Brain_Nucleus_accumbens_basal_ganglia	-2.62644	0.00863	1	0.171496
FAM20A	Whole_Blood	2.62621	0.00863	1	0.171496
WDR66	Brain_Cerebellum	-2.626	0.00864	1	0.171633
IGHMBP2	Brain_Amygdala	2.6253	0.00866	1	0.171881
ZNF117	Brain_Substantia_nigra	-2.625	0.00866	1	0.171881
NBPF3	Brain_Hippocampus	-2.62481	0.00867	1	0.171881
NBPF2P	Brain_Cerebellum	2.6246	0.00868	1	0.171881
ADCY6	Brain_Frontal_Cortex_BA9	-2.62456	0.00868	1	0.171881
EDC4	Whole_Blood	2.62458	0.00868	1	0.171881
LINC00909	Whole_Blood	2.62427	0.00868	1	0.171881
ALMS1	Brain_Cortex	-2.62409	0.00869	1	0.171881
UBE2J1	Brain_Cortex	2.62401	0.00869	1	0.171881
ZNF517	Brain_Hypothalamus	2.62386	0.00869	1	0.171898
RP11-166P13.3	Brain_Nucleus_accumbens_basal_ganglia	-2.624	0.00869	1	0.171881
LRFN4	Cortex (PsychENCODE)	2.62413	0.00869	1	0.171881
ATP5G3	Whole_Blood	-2.62385	0.00869	1	0.171881
RP11-307C19.1	Brain_Cortex	-2.62354	0.0087	1	0.171933
NUDT18	Brain_Hypothalamus	2.62355	0.0087	1	0.171933
TRNT1	Brain_Caudate_basal_ganglia	-2.6228	0.00872	1	0.172226
HYAL3	Brain_Frontal_Cortex_BA9	-2.6223	0.00873	1	0.1723
RP11-708J19.1	Cortex (PsychENCODE)	-2.62243	0.00873	1	0.1723
CENPQ	Brain_Caudate_basal_ganglia	-2.62207	0.00874	1	0.172435
PVRIG	Brain_Cerebellar_Hemisphere	2.6218	0.00875	1	0.172509
PXK	Whole_Blood	-2.62166	0.00875	1	0.172509
AXDND1	Brain_Hypothalamus	2.6209	0.00877	1	0.172656
NR1I2	Brain_Nucleus_accumbens_basal_ganglia	-2.62097	0.00877	1	0.172656
GPR85	Cortex (PsychENCODE)	-2.62084	0.00877	1	0.172656
EMB	Cortex (PsychENCODE)	2.62086	0.00877	1	0.172656
ANKRD27	Cortex (PsychENCODE)	-2.62039	0.00878	1	0.172791
AK8	Brain_Hypothalamus	2.62009	0.00879	1	0.172926
PCNT	Brain_Cortex	-2.61954	0.0088	1	0.17306
DCST2	Brain_Caudate_basal_ganglia	-2.6192	0.00881	1	0.173082
ALMS1P	Brain_Cerebellar_Hemisphere	2.6192	0.00881	1	0.173071
BX322557.10	Brain_Cerebellum	-2.61931	0.00881	1	0.173071
ERF	Cortex (PsychENCODE)	-2.61927	0.00881	1	0.173071
ZNF445	Brain_Caudate_basal_ganglia	-2.61904	0.00882	1	0.173082
STARD7	Cortex (PsychENCODE)	2.61884	0.00882	1	0.173082
NDUFAF1	Brain_Caudate_basal_ganglia	2.61874	0.00883	1	0.173155
UNC50	Cortex (PsychENCODE)	-2.61855	0.00883	1	0.173155
CTD-2210P24.4	Brain_Putamen_basal_ganglia	2.61816	0.00884	1	0.173238
SORBS3	Brain_Cerebellum	2.61774	0.00885	1	0.173238
NPAP1	Cortex (PsychENCODE)	-2.61785	0.00885	1	0.173238
RP4-665J23.1	Cortex (PsychENCODE)	-2.61769	0.00885	1	0.173238
RP11-296I10.6	Whole_Blood	-2.61782	0.00885	1	0.173238
HYAL3	Brain_Anterior_cingulate_cortex_BA24	-2.617	0.00887	1	0.173506
SHPK	Brain_Caudate_basal_ganglia	2.6172	0.00887	1	0.173506
ZNF766	Cortex (PsychENCODE)	-2.61654	0.00888	1	0.17364
CHST10	Brain_Nucleus_accumbens_basal_ganglia	2.61644	0.00889	1	0.17365
BTBD1	Brain_Putamen_basal_ganglia	2.61639	0.00889	1	0.17365
TEK	Whole_Blood	-2.61643	0.00889	1	0.17365
EARS2	Brain_Cerebellar_Hemisphere	2.61571	0.0089	1	0.173784
CACNA1C	Brain_Cerebellum	-2.6153	0.00891	1	0.173934
ESCO2	Cortex (PsychENCODE)	-2.61536	0.00891	1	0.173917
RP11-642P15.1	Brain_Caudate_basal_ganglia	-2.61497	0.00892	1	0.173989
CCDC84	Whole_Blood	2.61489	0.00893	1	0.174122
VPS4A	Brain_Hypothalamus	2.6144	0.00894	1	0.174142
RP11-1148O4.1	Cortex (PsychENCODE)	2.61428	0.00894	1	0.174142
RFPL1S	Brain_Cerebellum	2.6139	0.00895	1	0.174142
GRN	Cortex (PsychENCODE)	2.61391	0.00895	1	0.174142
TBC1D4	Whole_Blood	2.614	0.00895	1	0.174142
HLA-DOA	Whole_Blood	-2.61397	0.00895	1	0.174142
COMMD2	Brain_Amygdala	2.6134	0.00896	1	0.174151
TTC4	Brain_Nucleus_accumbens_basal_ganglia	-2.61368	0.00896	1	0.174151
MGARP	Cortex (PsychENCODE)	-2.61341	0.00896	1	0.174151
NPPA-AS1	Brain_Cortex	2.61328	0.00897	1	0.174245
ZAP70	Brain_Substantia_nigra	2.6126	0.00898	1	0.174355
TMX2	Cortex (PsychENCODE)	-2.6127	0.00898	1	0.174355
HLA-DMA	Brain_Cerebellum	-2.6119	0.009	1	0.17462
NBEAL2	Brain_Frontal_Cortex_BA9	2.612	0.009	1	0.17462
PCDHA9	Brain_Frontal_Cortex_BA9	-2.6116	0.00901	1	0.17473
KAZN	Whole_Blood	-2.61167	0.00901	1	0.17473
TIPIN	Brain_Amygdala	2.61123	0.00902	1	0.174762
RETSAT	Whole_Blood	2.61141	0.00902	1	0.174762
SCARNA6	Brain_Cerebellum	-2.61097	0.00903	1	0.174771
ITSN2	Whole_Blood	2.61107	0.00903	1	0.174771
ZNF502	Whole_Blood	-2.61091	0.00903	1	0.174771
LINC00926	Whole_Blood	2.6101	0.00905	1	0.175096
HEATR2	Brain_Cerebellar_Hemisphere	2.6089	0.00908	1	0.175673
PSMD6	Cortex (PsychENCODE)	-2.60851	0.00909	1	0.175746
TDRKH	Brain_Cerebellum	2.6084	0.0091	1	0.175816
EEPD1	Brain_Cortex	2.60831	0.0091	1	0.175816
AC083862.6	Brain_Putamen_basal_ganglia	-2.60792	0.00911	1	0.175928
RP11-162G9.1	Brain_Hypothalamus	-2.6069	0.00914	1	0.176279
LMAN1L	Brain_Hypothalamus	-2.60659	0.00914	1	0.176279
ZNF397	Cortex (PsychENCODE)	2.6068	0.00914	1	0.176279
MAPK13	Whole_Blood	2.60668	0.00914	1	0.176279
FTSJ2	Brain_Anterior_cingulate_cortex_BA24	-2.6065	0.00915	1	0.176372
FAM65A	Brain_Cerebellar_Hemisphere	2.60556	0.00917	1	0.176672
ATF7IP2	Brain_Cortex	2.60578	0.00917	1	0.176672
MYO5A	Brain_Anterior_cingulate_cortex_BA24	2.60491	0.00919	1	0.176995
RP11-460N20.4	Brain_Cerebellum	-2.6047	0.0092	1	0.177126
RP11-30K9.6	Brain_Caudate_basal_ganglia	-2.60398	0.00921	1	0.177256
RP11-460N20.4	Brain_Cortex	-2.60336	0.00923	1	0.177517
EFHB	Brain_Frontal_Cortex_BA9	2.6034	0.00923	1	0.177517
CYSTM1	Brain_Putamen_basal_ganglia	-2.60296	0.00924	1	0.177686
EFHB	Brain_Hypothalamus	2.60276	0.00925	1	0.177777
INSC	Brain_Cerebellum	-2.60211	0.00927	1	0.178037
VPS29	Brain_Nucleus_accumbens_basal_ganglia	2.602	0.00927	1	0.178037
GLYATL2	Brain_Anterior_cingulate_cortex_BA24	2.60141	0.00928	1	0.178043
RP11-47I22.2	Brain_Cerebellar_Hemisphere	-2.6017	0.00928	1	0.178043
FKBP11	Brain_Putamen_basal_ganglia	2.6015	0.00928	1	0.178043
CIAPIN1P	Cortex (PsychENCODE)	2.60118	0.00929	1	0.17811
HOXA-AS2	Whole_Blood	-2.6012	0.00929	1	0.17811
PWRN1	Brain_Hypothalamus	-2.6006	0.00931	1	0.178431
EXOSC6	Brain_Cortex	-2.60021	0.00932	1	0.178561
UBE2G2	Brain_Cerebellum	-2.59978	0.00933	1	0.178628
RNF135	Brain_Cortex	-2.5996	0.00933	1	0.178628
ATP8B2	Brain_Cerebellum	-2.59872	0.00936	1	0.17914
AC007966.1	Brain_Hippocampus	-2.59811	0.00937	1	0.179269
RP11-324E6.6	Whole_Blood	-2.59741	0.00939	1	0.179589
ZNF273	Brain_Putamen_basal_ganglia	2.59713	0.0094	1	0.179674
MMEL1	Whole_Blood	-2.59721	0.0094	1	0.179674
RPS20P22	Brain_Cerebellar_Hemisphere	-2.59626	0.00942	1	0.179913
SYNE1	Whole_Blood	2.59651	0.00942	1	0.179913
AP1M1	Brain_Frontal_Cortex_BA9	-2.59583	0.00944	1	0.180048
MKRN2	Brain_Frontal_Cortex_BA9	2.5956	0.00944	1	0.180048
RP11-629G13.1	Cortex (PsychENCODE)	-2.59565	0.00944	1	0.180048
ANKMY1	Brain_Anterior_cingulate_cortex_BA24	2.59524	0.00945	1	0.180048
LSS	Brain_Cortex	2.59545	0.00945	1	0.180048
AC007966.1	Brain_Substantia_nigra	-2.5952	0.00945	1	0.180048
ZNF197	Cortex (PsychENCODE)	-2.59545	0.00945	1	0.180048
SCAP	Brain_Putamen_basal_ganglia	2.5949	0.00946	1	0.180113
RMDN3	Cortex (PsychENCODE)	-2.59509	0.00946	1	0.180113
ADAM1A	Brain_Cortex	-2.59454	0.00947	1	0.180279
SHPK	Brain_Hypothalamus	2.5941	0.00948	1	0.180369
CTD-2006C1.2	Whole_Blood	-2.59374	0.00949	1	0.180497
HHLA3	Brain_Cerebellum	-2.5933	0.00951	1	0.180752
SIRT5	Brain_Nucleus_accumbens_basal_ganglia	2.5931	0.00951	1	0.180752
CD46	Brain_Cerebellum	2.59283	0.00952	1	0.180774
RP11-134K13.4	Brain_Cortex	2.59295	0.00952	1	0.180774
TSPAN15	Brain_Hippocampus	-2.59276	0.00952	1	0.180774
RN7SL669P	Brain_Anterior_cingulate_cortex_BA24	2.59219	0.00954	1	0.180947
PCDHA2	Brain_Frontal_Cortex_BA9	2.5922	0.00954	1	0.180947
PFN2	Cortex (PsychENCODE)	-2.59195	0.00954	1	0.180947
STAG3	Brain_Cerebellar_Hemisphere	2.5912	0.00956	1	0.181278
TIAF1	Cortex (PsychENCODE)	-2.59129	0.00956	1	0.181264
ANAPC13	Brain_Cerebellar_Hemisphere	-2.59084	0.00957	1	0.181329
ST6GALNAC3	Brain_Cerebellum	-2.59058	0.00958	1	0.181456
MRC1L1	Brain_Caudate_basal_ganglia	2.59036	0.00959	1	0.181514
SCAP	Brain_Cortex	2.59033	0.00959	1	0.181514
RP11-408A13.4	Cortex (PsychENCODE)	2.5902	0.00959	1	0.181514
PPP2R5B	Cortex (PsychENCODE)	-2.5899	0.0096	1	0.181584
CYSTM1	Brain_Caudate_basal_ganglia	-2.5896	0.00961	1	0.181673
SMIM19	Brain_Hypothalamus	-2.58878	0.00963	1	0.182064
OSGEPL1	Cortex (PsychENCODE)	-2.5886	0.00964	1	0.182153
STAG3	Brain_Hippocampus	2.58814	0.00965	1	0.182279
PDHB	Brain_Cortex	2.58766	0.00966	1	0.182399
RCCD1	Brain_Hypothalamus	-2.58793	0.00966	1	0.182399
CTSA	Cortex (PsychENCODE)	2.5876	0.00967	1	0.182469
CHPF	Cortex (PsychENCODE)	-2.58694	0.00968	1	0.182532
GSTCD	Whole_Blood	2.5871	0.00968	1	0.182532
RP11-797H7.5	Brain_Cortex	-2.58652	0.00969	1	0.182596
MCOLN2	Brain_Frontal_Cortex_BA9	-2.58646	0.0097	1	0.182596
DFNB31	Whole_Blood	-2.58651	0.0097	1	0.182596
UBE2K	Whole_Blood	-2.58648	0.0097	1	0.182596
NSUN2	Whole_Blood	-2.58626	0.0097	1	0.182596
KRT32	Brain_Hypothalamus	-2.5855	0.00972	1	0.182842
PSRC1	Brain_Substantia_nigra	-2.58554	0.00972	1	0.182842
TSPAN2	Cortex (PsychENCODE)	2.58564	0.00972	1	0.182842
TIPIN	Brain_Cortex	2.58523	0.00973	1	0.182848
POMZP3	Brain_Cortex	-2.58524	0.00973	1	0.182848
MTBP	Brain_Anterior_cingulate_cortex_BA24	-2.5851	0.00974	1	0.18288
ACSF2	Whole_Blood	-2.58496	0.00974	1	0.182911
PRR12	Brain_Cerebellum	-2.58461	0.00975	1	0.183036
ANKRD27	Brain_Frontal_Cortex_BA9	-2.58277	0.0098	1	0.183912
CKMT2	Brain_Caudate_basal_ganglia	-2.5825	0.00981	1	0.183912
AC159540.1	Brain_Cerebellum	2.58236	0.00981	1	0.183912
UTP18	Brain_Nucleus_accumbens_basal_ganglia	2.5826	0.00981	1	0.183912
LINC00205	Brain_Putamen_basal_ganglia	-2.5822	0.00982	1	0.183972
RP11-127L20.3	Brain_Anterior_cingulate_cortex_BA24	2.5818	0.00983	1	0.183972
SAT2	Brain_Anterior_cingulate_cortex_BA24	2.5816	0.00983	1	0.183972
CYP4V2	Brain_Hypothalamus	-2.58187	0.00983	1	0.183972
CTA-217C2.1	Brain_Cortex	-2.58153	0.00984	1	0.183972
AC145123.2	Brain_Cortex	-2.5815	0.00984	1	0.183972
ERV3-1	Brain_Putamen_basal_ganglia	-2.58158	0.00984	1	0.183972
LRRFIP1	Whole_Blood	2.58152	0.00984	1	0.183972
COPA	Brain_Anterior_cingulate_cortex_BA24	-2.58055	0.00986	1	0.18422
AC004466.1	Brain_Putamen_basal_ganglia	2.5807	0.00986	1	0.18422
FAM21D	Cortex (PsychENCODE)	-2.58071	0.00986	1	0.18422
RP11-296I10.6	Brain_Cortex	-2.58026	0.00987	1	0.18422
DUSP18	Cortex (PsychENCODE)	-2.5803	0.00987	1	0.18422
RP11-454P21.1	Brain_Cortex	-2.58002	0.00988	1	0.184344
TEFM	Brain_Cerebellum	2.57936	0.0099	1	0.184467
GOSR1	Brain_Cerebellum	-2.57934	0.0099	1	0.184467
YBEY	Brain_Hypothalamus	-2.57941	0.0099	1	0.184467
ZFYVE19	Cortex (PsychENCODE)	2.57939	0.0099	1	0.184467
SYNRG	Brain_Cerebellum	2.57912	0.00991	1	0.184497
RRP12	Whole_Blood	-2.5791	0.00991	1	0.184528
MCF2L-AS1	Brain_Amygdala	-2.5782	0.00993	1	0.18465
AC007966.1	Brain_Cerebellar_Hemisphere	-2.5783	0.00993	1	0.18465
KCNS1	Cortex (PsychENCODE)	-2.5784	0.00993	1	0.18465
HMGB1P31	Cortex (PsychENCODE)	-2.57831	0.00993	1	0.18465
CTC-344H19.4	Brain_Cerebellar_Hemisphere	2.5778	0.00994	1	0.184772
AC007390.5	Brain_Cerebellum	2.57764	0.00995	1	0.184772
RP11-114H24.2	Brain_Hippocampus	2.57758	0.00995	1	0.184772
PPM1G	Whole_Blood	2.57758	0.00995	1	0.184772
SPOCK3	Cortex (PsychENCODE)	2.57724	0.00996	1	0.184827
EIF3K	Brain_Hypothalamus	2.57687	0.00997	1	0.184827
AC104057.1	Brain_Cerebellar_Hemisphere	-2.5762	0.00999	1	0.184827
ATF6B	Brain_Hypothalamus	2.5762	0.00999	1	0.184827
CARD14	Brain_Putamen_basal_ganglia	2.57612	0.00999	1	0.184827
TRAPPC12-AS1	Brain_Substantia_nigra	2.5761	0.00999	1	0.184827
INPP5A	Brain_Amygdala	2.57552	0.01	1	0.184827
SPINK9	Brain_Caudate_basal_ganglia	2.5755	0.01	1	0.18495
AC084018.1	Brain_Cerebellar_Hemisphere	-2.57445	0.01	1	0.184827
HCG24	Brain_Cerebellar_Hemisphere	2.5743	0.01	1	0.184827
AGAP3	Brain_Cerebellar_Hemisphere	2.5748	0.01	1	0.185213
RP4-756H11.3	Brain_Frontal_Cortex_BA9	2.57478	0.01	1	0.185213
PWRN1	Brain_Nucleus_accumbens_basal_ganglia	-2.5742	0.01	1	0.185428
MTG1	Brain_Putamen_basal_ganglia	-2.57	0.01	1	0.184827
RRAGC	Cortex (PsychENCODE)	-2.57568	0.01	1	0.184827
PGPEP1	Cortex (PsychENCODE)	2.57548	0.01	1	0.184827
RP11-370I10.6	Cortex (PsychENCODE)	2.57598	0.01	1	0.184827
DCTN5	Whole_Blood	-2.5753	0.01	1	0.184827
CHORDC1	Brain_Cerebellum	-2.57142	0.0101	1	0.185801
TM6SF2	Brain_Cerebellum	2.57191	0.0101	1	0.185801
FKBP11	Brain_Frontal_Cortex_BA9	2.57178	0.0101	1	0.186007
SPPL3	Brain_Hippocampus	-2.5715	0.0101	1	0.186092
AK8	Brain_Nucleus_accumbens_basal_ganglia	2.572	0.0101	1	0.185923
NDUFAF7	Brain_Putamen_basal_ganglia	-2.57257	0.0101	1	0.185801
WIPF3	Cortex (PsychENCODE)	2.57132	0.0101	1	0.185801
LRRC69	Cortex (PsychENCODE)	2.57358	0.0101	1	0.185801
PARG	Cortex (PsychENCODE)	2.57103	0.0101	1	0.185801
GS1-259H13.2	Cortex (PsychENCODE)	2.57163	0.0101	1	0.185801
RP11-288H12.4	Cortex (PsychENCODE)	2.57401	0.0101	1	0.185801
INPP5K	Whole_Blood	-2.57306	0.0101	1	0.185801
NDUFA2	Whole_Blood	-2.57102	0.0101	1	0.185801
UTP18	Brain_Anterior_cingulate_cortex_BA24	2.5702	0.0102	1	0.186455
GCM2	Brain_Cerebellar_Hemisphere	-2.5699	0.0102	1	0.186455
DUSP19	Brain_Cerebellum	2.57014	0.0102	1	0.186455
SPTBN1	Brain_Hippocampus	-2.56749	0.0102	1	0.187062
RP1-265C24.5	Brain_Nucleus_accumbens_basal_ganglia	2.5697	0.0102	1	0.186455
ZAP70	Brain_Nucleus_accumbens_basal_ganglia	2.56786	0.0102	1	0.186455
FANK1	Brain_Putamen_basal_ganglia	-2.57	0.0102	1	0.186455
TAF6	Brain_Substantia_nigra	-2.5686	0.0102	1	0.186576
RP11-885N19.6	Cortex (PsychENCODE)	2.5692	0.0102	1	0.186455
AP4E1	Cortex (PsychENCODE)	2.56958	0.0102	1	0.186455
LAMA4	Cortex (PsychENCODE)	2.57053	0.0102	1	0.186455
DUOX1	Cortex (PsychENCODE)	2.56742	0.0102	1	0.186455
CLEC18B	Cortex (PsychENCODE)	2.56952	0.0102	1	0.186455
VPS39	Cortex (PsychENCODE)	2.57053	0.0102	1	0.186455
ZNF512B	Cortex (PsychENCODE)	-2.5677	0.0102	1	0.186455
PCDHGA7	Cortex (PsychENCODE)	2.56906	0.0102	1	0.186455
SHPK	Cortex (PsychENCODE)	-2.56972	0.0102	1	0.186455
RP11-305K5.1	Cortex (PsychENCODE)	-2.56867	0.0102	1	0.186455
RNF212	Brain_Anterior_cingulate_cortex_BA24	2.5659	0.0103	1	0.187287
MYO19	Brain_Anterior_cingulate_cortex_BA24	-2.5647	0.0103	1	0.187287
LINC00205	Brain_Anterior_cingulate_cortex_BA24	-2.5669	0.0103	1	0.187287
DEPDC5	Brain_Anterior_cingulate_cortex_BA24	2.5649	0.0103	1	0.187287
PWRN1	Brain_Cortex	-2.56424	0.0103	1	0.187287
AC083862.6	Brain_Nucleus_accumbens_basal_ganglia	-2.5668	0.0103	1	0.187287
SEPHS1P6	Brain_Nucleus_accumbens_basal_ganglia	-2.566	0.0103	1	0.187287
CCNT2	Cortex (PsychENCODE)	2.56456	0.0103	1	0.187287
GLG1	Cortex (PsychENCODE)	2.56549	0.0103	1	0.187287
TERF2	Cortex (PsychENCODE)	-2.56558	0.0103	1	0.187287
ZMAT2	Cortex (PsychENCODE)	2.56454	0.0103	1	0.187287
ISLR2	Cortex (PsychENCODE)	-2.56561	0.0103	1	0.187287
EFCAB13	Cortex (PsychENCODE)	2.56528	0.0103	1	0.187287
TKT	Whole_Blood	-2.56646	0.0103	1	0.187287
SH2D7	Brain_Amygdala	2.56153	0.0104	1	0.18842
ZSCAN31	Brain_Amygdala	-2.562	0.0104	1	0.18842
RNASEH2B	Brain_Anterior_cingulate_cortex_BA24	2.5631	0.0104	1	0.18842
RP11-108O10.2	Brain_Cerebellar_Hemisphere	-2.56304	0.0104	1	0.18842
SEMA6C	Brain_Cerebellar_Hemisphere	-2.561	0.0104	1	0.18901
PSEN1	Brain_Cerebellar_Hemisphere	-2.5611	0.0104	1	0.18902
HYAL3	Brain_Cerebellum	-2.56233	0.0104	1	0.18842
RP11-665J16.1	Brain_Cortex	-2.56162	0.0104	1	0.18842
NME1	Brain_Nucleus_accumbens_basal_ganglia	-2.5636	0.0104	1	0.18842
C1GALT1	Brain_Putamen_basal_ganglia	2.563	0.0104	1	0.18842
NUSAP1	Brain_Substantia_nigra	-2.562	0.0104	1	0.18842
RP11-536K7.3	Cortex (PsychENCODE)	2.56234	0.0104	1	0.18842
MCCC1-AS1	Cortex (PsychENCODE)	2.56182	0.0104	1	0.18842
SERBP1P3	Brain_Amygdala	-2.5593	0.0105	1	0.189358
STAG3	Brain_Amygdala	2.55861	0.0105	1	0.189414
CHPT1	Brain_Anterior_cingulate_cortex_BA24	-2.5585	0.0105	1	0.189414
ERV3-1	Brain_Cerebellum	-2.559	0.0105	1	0.189358
DHX30	Brain_Hippocampus	2.55989	0.0105	1	0.189358
ZNF302	Brain_Substantia_nigra	2.5582	0.0105	1	0.189506
ANAPC13	Brain_Substantia_nigra	-2.5582	0.0105	1	0.189506
SLC25A27	Cortex (PsychENCODE)	-2.5585	0.0105	1	0.189358
DNAJC5G	Cortex (PsychENCODE)	-2.56012	0.0105	1	0.189358
MAATS1	Cortex (PsychENCODE)	-2.55753	0.0105	1	0.189358
PAPSS2	Cortex (PsychENCODE)	-2.55753	0.0105	1	0.189358
CTD-2619J13.14	Cortex (PsychENCODE)	-2.5587	0.0105	1	0.189358
RP11-321N4.5	Cortex (PsychENCODE)	2.55877	0.0105	1	0.189358
MTG1	Whole_Blood	-2.5582	0.0105	1	0.189358
HPS5	Whole_Blood	-2.56027	0.0105	1	0.189358
M1AP	Whole_Blood	-2.5591	0.0105	1	0.189358
GGNBP1	Brain_Anterior_cingulate_cortex_BA24	2.5546	0.0106	1	0.190577
INTS4L1	Brain_Anterior_cingulate_cortex_BA24	2.5541	0.0106	1	0.19082
MEIOB	Brain_Caudate_basal_ganglia	2.55618	0.0106	1	0.190164
CAHM	Brain_Cerebellum	-2.5567	0.0106	1	0.190164
AC007966.1	Brain_Cerebellum	-2.55621	0.0106	1	0.190164
SIRT5	Brain_Cortex	2.55486	0.0106	1	0.19046
RP5-828H9.1	Brain_Nucleus_accumbens_basal_ganglia	-2.5563	0.0106	1	0.190164
OAZ3	Cortex (PsychENCODE)	-2.55586	0.0106	1	0.190164
ARSK	Cortex (PsychENCODE)	-2.55683	0.0106	1	0.190164
ETV4	Cortex (PsychENCODE)	-2.55467	0.0106	1	0.190164
ZNF676	Cortex (PsychENCODE)	2.55453	0.0106	1	0.190164
PVRIG	Cortex (PsychENCODE)	2.55557	0.0106	1	0.190164
IFFO1	Whole_Blood	2.55457	0.0106	1	0.190164
ADORA2A-AS1	Whole_Blood	2.5561	0.0106	1	0.190164
TM2D2	Whole_Blood	2.5549	0.0106	1	0.190164
RP11-399K21.14	Brain_Amygdala	-2.55383	0.0107	1	0.191147
PRSS3	Brain_Anterior_cingulate_cortex_BA24	-2.5515	0.0107	1	0.191147
ARFGAP3	Brain_Caudate_basal_ganglia	2.55198	0.0107	1	0.191147
CEPT1	Brain_Cerebellum	2.55199	0.0107	1	0.191147
RP11-488L18.3	Brain_Hippocampus	-2.55224	0.0107	1	0.191147
MTG1	Brain_Hypothalamus	-2.55171	0.0107	1	0.191442
ZDHHC6	Cortex (PsychENCODE)	-2.55215	0.0107	1	0.191147
ARMC9	Cortex (PsychENCODE)	-2.55075	0.0107	1	0.191147
AC007620.3	Cortex (PsychENCODE)	-2.55261	0.0107	1	0.191147
RP11-353B9.1	Cortex (PsychENCODE)	-2.55284	0.0107	1	0.191147
RP11-727F15.13	Whole_Blood	2.55299	0.0107	1	0.191147
ERI1	Brain_Caudate_basal_ganglia	2.54783	0.0108	1	0.192771
PRR12	Brain_Cerebellar_Hemisphere	-2.5476	0.0108	1	0.192246
SIVA1	Brain_Cerebellar_Hemisphere	2.5482	0.0108	1	0.192656
RP11-460N20.5	Brain_Cerebellar_Hemisphere	-2.5475	0.0108	1	0.192824
ELL3	Brain_Cerebellum	2.54861	0.0108	1	0.192246
SLC13A5	Brain_Cortex	-2.54779	0.0108	1	0.192246
RP4-665J23.1	Brain_Cortex	-2.54837	0.0108	1	0.192593
ATP9A	Brain_Putamen_basal_ganglia	-2.55034	0.0108	1	0.19213
NAALAD2	Brain_Putamen_basal_ganglia	-2.55035	0.0108	1	0.192246
FLNB	Cortex (PsychENCODE)	2.54968	0.0108	1	0.192246
KCNAB1	Cortex (PsychENCODE)	2.54912	0.0108	1	0.192246
PCGF3	Cortex (PsychENCODE)	-2.54996	0.0108	1	0.192246
POT1-AS1	Cortex (PsychENCODE)	2.5491	0.0108	1	0.192246
RP11-424M24.5	Cortex (PsychENCODE)	-2.54981	0.0108	1	0.192246
ADA	Brain_Amygdala	2.54644	0.0109	1	0.19284
CGNL1	Brain_Anterior_cingulate_cortex_BA24	2.54544	0.0109	1	0.19284
CRK	Brain_Anterior_cingulate_cortex_BA24	2.5462	0.0109	1	0.19284
AS3MT	Brain_Caudate_basal_ganglia	2.54632	0.0109	1	0.19284
ERV3-1	Brain_Cerebellar_Hemisphere	-2.5453	0.0109	1	0.193114
RP11-1148O4.1	Brain_Cerebellum	2.54711	0.0109	1	0.19284
TIPIN	Brain_Cerebellum	2.54459	0.0109	1	0.19284
CLN6	Brain_Cortex	2.54634	0.0109	1	0.19284
RP11-477D19.2	Brain_Nucleus_accumbens_basal_ganglia	2.5473	0.0109	1	0.192824
CNKSR1	Brain_Nucleus_accumbens_basal_ganglia	-2.54629	0.0109	1	0.19284
EFHB	Brain_Putamen_basal_ganglia	2.5446	0.0109	1	0.19284
PRSS3	Brain_Substantia_nigra	-2.54662	0.0109	1	0.19284
GSK3B	Cortex (PsychENCODE)	2.54734	0.0109	1	0.19284
CYP2D6	Cortex (PsychENCODE)	-2.5461	0.0109	1	0.19284
UBAP2L	Cortex (PsychENCODE)	-2.5471	0.0109	1	0.19284
AC092594.1	Cortex (PsychENCODE)	2.54696	0.0109	1	0.19284
APOPT1	Brain_Anterior_cingulate_cortex_BA24	-2.5434	0.011	1	0.193861
MIR940	Brain_Cerebellar_Hemisphere	-2.5417	0.011	1	0.193861
VPS11	Brain_Cerebellum	-2.54146	0.011	1	0.193861
MCHR1	Brain_Cerebellum	2.5426	0.011	1	0.193861
ZNF257	Brain_Hypothalamus	2.54181	0.011	1	0.19423
RP11-182J1.16	Brain_Nucleus_accumbens_basal_ganglia	2.5441	0.011	1	0.193724
RP4-798A10.2	Brain_Nucleus_accumbens_basal_ganglia	-2.54214	0.011	1	0.194116
38047	Brain_Putamen_basal_ganglia	2.54224	0.011	1	0.193861
ACAA2	Cortex (PsychENCODE)	2.5418	0.011	1	0.193861
ZNF517	Cortex (PsychENCODE)	2.54393	0.011	1	0.193861
Metazoa_SRP	Whole_Blood	2.54284	0.011	1	0.193861
PEAK1	Whole_Blood	-2.5441	0.011	1	0.193861
WDR55	Whole_Blood	2.54223	0.011	1	0.193861
ZNF117	Brain_Amygdala	-2.54052	0.0111	1	0.194563
DHRS11	Brain_Amygdala	-2.5397	0.0111	1	0.194563
C6orf106	Brain_Anterior_cingulate_cortex_BA24	2.5396	0.0111	1	0.194563
DPM2	Brain_Anterior_cingulate_cortex_BA24	-2.5402	0.0111	1	0.194563
AC007966.1	Brain_Anterior_cingulate_cortex_BA24	-2.53829	0.0111	1	0.194949
NBPF3	Brain_Cerebellar_Hemisphere	-2.5392	0.0111	1	0.194605
COL26A1	Brain_Cerebellar_Hemisphere	2.5392	0.0111	1	0.194605
PI4K2B	Brain_Cerebellar_Hemisphere	-2.53911	0.0111	1	0.194605
MKL1	Brain_Cerebellum	2.5406	0.0111	1	0.194563
TEX40	Brain_Hippocampus	-2.5402	0.0111	1	0.194563
UPK1A	Brain_Hippocampus	-2.53945	0.0111	1	0.194563
RP11-63L7.5	Brain_Hypothalamus	2.5407	0.0111	1	0.194563
RP11-141C7.3	Brain_Hypothalamus	-2.53894	0.0111	1	0.194563
MTG1	Brain_Nucleus_accumbens_basal_ganglia	-2.53827	0.0111	1	0.194949
EFNA1	Brain_Substantia_nigra	-2.54001	0.0111	1	0.194563
EFHB	Brain_Substantia_nigra	2.5398	0.0111	1	0.194563
CCNJL	Cortex (PsychENCODE)	2.54086	0.0111	1	0.194563
CASQ1	Cortex (PsychENCODE)	-2.53821	0.0111	1	0.194563
PRKCA	Cortex (PsychENCODE)	2.53812	0.0111	1	0.194563
METTL10	Whole_Blood	-2.5384	0.0111	1	0.194563
RABGEF1	Brain_Anterior_cingulate_cortex_BA24	-2.5368	0.0112	1	0.194949
EARS2	Brain_Anterior_cingulate_cortex_BA24	2.53755	0.0112	1	0.194949
RP1-153G14.4	Brain_Anterior_cingulate_cortex_BA24	-2.5351	0.0112	1	0.195459
LTB4R	Brain_Cerebellar_Hemisphere	-2.5371	0.0112	1	0.194949
LDHC	Brain_Cerebellar_Hemisphere	2.53565	0.0112	1	0.194949
RASL10A	Brain_Cerebellum	2.5349	0.0112	1	0.194949
ZNF781	Brain_Hippocampus	2.53524	0.0112	1	0.194949
CTD-3105H18.13	Brain_Hypothalamus	-2.5375	0.0112	1	0.194949
RRP12	Brain_Nucleus_accumbens_basal_ganglia	-2.53748	0.0112	1	0.194949
MYO5A	Brain_Nucleus_accumbens_basal_ganglia	2.5358	0.0112	1	0.1952
PWRN1	Brain_Putamen_basal_ganglia	-2.5376	0.0112	1	0.194949
RP11-477D19.2	Brain_Substantia_nigra	2.5352	0.0112	1	0.195459
VPS9D1	Cortex (PsychENCODE)	-2.53686	0.0112	1	0.194949
SLC30A3	Cortex (PsychENCODE)	-2.53774	0.0112	1	0.194949
ZMYM6NB	Cortex (PsychENCODE)	-2.53527	0.0112	1	0.194949
RP11-10C8.2	Cortex (PsychENCODE)	2.53534	0.0112	1	0.194949
RP11-665J16.1	Cortex (PsychENCODE)	-2.53782	0.0112	1	0.194949
RP11-235E17.4	Cortex (PsychENCODE)	2.53516	0.0112	1	0.194949
THAP5	Whole_Blood	-2.53547	0.0112	1	0.194949
MYOM2	Whole_Blood	-2.5351	0.0112	1	0.194949
THAP5	Brain_Anterior_cingulate_cortex_BA24	-2.5339	0.0113	1	0.195822
KCNMB3	Brain_Anterior_cingulate_cortex_BA24	2.53211	0.0113	1	0.195822
OR3A2	Brain_Caudate_basal_ganglia	2.53404	0.0113	1	0.195822
NDUFS2	Brain_Cerebellum	-2.53458	0.0113	1	0.195822
DERL1	Brain_Cortex	-2.5324	0.0113	1	0.195822
RP11-114H24.2	Brain_Frontal_Cortex_BA9	2.5332	0.0113	1	0.195822
DPM2	Brain_Frontal_Cortex_BA9	-2.53291	0.0113	1	0.195906
TRDMT1	Brain_Hypothalamus	-2.53466	0.0113	1	0.195658
RNASEH2B	Brain_Nucleus_accumbens_basal_ganglia	2.5345	0.0113	1	0.195683
IFT74	Brain_Nucleus_accumbens_basal_ganglia	2.5331	0.0113	1	0.195906
LYRM9	Brain_Substantia_nigra	-2.53181	0.0113	1	0.196468
MYH15	Cortex (PsychENCODE)	2.53461	0.0113	1	0.195822
RP11-705C15.3	Cortex (PsychENCODE)	2.5345	0.0113	1	0.195822
RP11-77H9.2	Whole_Blood	2.5331	0.0113	1	0.195822
CCT6P3	Brain_Amygdala	-2.53093	0.0114	1	0.196625
AMT	Brain_Anterior_cingulate_cortex_BA24	-2.53074	0.0114	1	0.196625
FKSG48	Brain_Caudate_basal_ganglia	2.5309	0.0114	1	0.196625
RP11-297M9.2	Brain_Cerebellar_Hemisphere	-2.53038	0.0114	1	0.196625
KY	Brain_Cerebellar_Hemisphere	2.53159	0.0114	1	0.196625
AK3	Brain_Cerebellum	-2.53128	0.0114	1	0.196613
RP11-489D6.2	Brain_Hypothalamus	2.53135	0.0114	1	0.196625
COL26A1	Brain_Nucleus_accumbens_basal_ganglia	2.5291	0.0114	1	0.197112
DPY19L1P1	Brain_Nucleus_accumbens_basal_ganglia	2.529	0.0114	1	0.197112
CPNE7	Brain_Putamen_basal_ganglia	2.52874	0.0114	1	0.196625
POMT1	Brain_Putamen_basal_ganglia	-2.5295	0.0114	1	0.196625
FAM111A	Cortex (PsychENCODE)	-2.5303	0.0114	1	0.196625
MRPL45P2	Cortex (PsychENCODE)	-2.5305	0.0114	1	0.196625
ZBTB43	Cortex (PsychENCODE)	-2.529	0.0114	1	0.197112
SETD2	Whole_Blood	-2.52929	0.0114	1	0.196625
ZNF501	Brain_Anterior_cingulate_cortex_BA24	-2.52635	0.0115	1	0.197668
RP11-332H14.2	Brain_Cerebellum	-2.52718	0.0115	1	0.197668
ZNF565	Brain_Hypothalamus	-2.52811	0.0115	1	0.19755
GABRA4	Cortex (PsychENCODE)	2.5264	0.0115	1	0.197668
DSN1	Cortex (PsychENCODE)	-2.5279	0.0115	1	0.197668
RP11-724O16.1	Cortex (PsychENCODE)	-2.52743	0.0115	1	0.197668
CACUL1	Whole_Blood	2.5276	0.0115	1	0.197668
ZNF197	Whole_Blood	-2.52662	0.0115	1	0.197668
RP1-167G20.1	Brain_Anterior_cingulate_cortex_BA24	-2.5238	0.0116	1	0.198778
RP11-762H8.2	Brain_Cerebellar_Hemisphere	2.52268	0.0116	1	0.198703
PCDHA8	Brain_Cerebellum	2.52463	0.0116	1	0.198703
ZMIZ2	Brain_Cerebellum	2.5232	0.0116	1	0.198703
DSC1	Brain_Cortex	2.5254	0.0116	1	0.198568
AARS	Brain_Cortex	2.525	0.0116	1	0.198703
TMEM53	Brain_Hypothalamus	2.5242	0.0116	1	0.198703
SLFN5	Brain_Hypothalamus	-2.5254	0.0116	1	0.198703
DZIP1L	Brain_Hypothalamus	2.52354	0.0116	1	0.198703
CENPQ	Brain_Nucleus_accumbens_basal_ganglia	-2.5232	0.0116	1	0.199093
OLA1P1	Brain_Substantia_nigra	2.52458	0.0116	1	0.198703
KDM2B	Cortex (PsychENCODE)	2.52506	0.0116	1	0.198703
CIAO1	Whole_Blood	-2.52301	0.0116	1	0.198703
NBPF1	Brain_Anterior_cingulate_cortex_BA24	2.52037	0.0117	1	0.200062
ALMS1P	Brain_Anterior_cingulate_cortex_BA24	2.52019	0.0117	1	0.20012
RP5-828H9.1	Brain_Caudate_basal_ganglia	-2.52146	0.0117	1	0.199828
PEX10	Brain_Caudate_basal_ganglia	2.5196	0.0117	1	0.200337
SMPD3	Brain_Cerebellum	-2.52164	0.0117	1	0.199828
RPRD1B	Brain_Cerebellum	-2.5224	0.0117	1	0.199828
LRRFIP2	Brain_Cortex	2.52072	0.0117	1	0.19992
AP001469.9	Brain_Hippocampus	2.522	0.0117	1	0.199545
LINC00634	Brain_Putamen_basal_ganglia	2.52139	0.0117	1	0.199828
RNF40	Cortex (PsychENCODE)	2.51999	0.0117	1	0.199828
RP11-561C5.4	Cortex (PsychENCODE)	-2.52089	0.0117	1	0.199828
DIP2A	Whole_Blood	2.52101	0.0117	1	0.199828
NBPF3	Brain_Anterior_cingulate_cortex_BA24	-2.51891	0.0118	1	0.200649
RP11-375N15.2	Brain_Anterior_cingulate_cortex_BA24	-2.5186	0.0118	1	0.20073
SMCHD1	Brain_Cerebellum	-2.51748	0.0118	1	0.201031
NBPF3	Brain_Cortex	-2.51957	0.0118	1	0.200337
UVSSA	Brain_Putamen_basal_ganglia	2.51858	0.0118	1	0.200724
NAPA	Cortex (PsychENCODE)	-2.51691	0.0118	1	0.200753
MARVELD3	Cortex (PsychENCODE)	-2.5166	0.0118	1	0.200753
KRT222	Cortex (PsychENCODE)	2.51748	0.0118	1	0.200753
ADAMTS7P1	Cortex (PsychENCODE)	-2.51764	0.0118	1	0.200753
SNHG5	Brain_Amygdala	2.5163	0.0119	1	0.201519
NAALAD2	Brain_Anterior_cingulate_cortex_BA24	-2.51476	0.0119	1	0.201519
MIR940	Brain_Anterior_cingulate_cortex_BA24	-2.514	0.0119	1	0.201519
PROX1-AS1	Brain_Cerebellar_Hemisphere	-2.5143	0.0119	1	0.201869
GAS2L1	Brain_Cerebellum	2.5163	0.0119	1	0.201519
ZNF192P1	Brain_Cerebellum	-2.5138	0.0119	1	0.201519
BTN3A2	Brain_Cortex	2.5139	0.0119	1	0.201999
AC007277.3	Brain_Nucleus_accumbens_basal_ganglia	-2.51453	0.0119	1	0.201519
AC007966.1	Brain_Nucleus_accumbens_basal_ganglia	-2.51454	0.0119	1	0.201519
RP11-479O9.2	Brain_Nucleus_accumbens_basal_ganglia	-2.5138	0.0119	1	0.201999
BX322557.10	Brain_Putamen_basal_ganglia	-2.515	0.0119	1	0.201542
RP11-529K1.2	Brain_Substantia_nigra	2.51603	0.0119	1	0.201519
SCG5	Cortex (PsychENCODE)	2.51625	0.0119	1	0.201519
H1FX-AS1	Cortex (PsychENCODE)	2.51404	0.0119	1	0.201519
LINC00390	Cortex (PsychENCODE)	-2.51365	0.0119	1	0.201519
TRAF3IP3	Whole_Blood	2.51501	0.0119	1	0.201519
NRD1	Whole_Blood	2.5162	0.0119	1	0.201519
SFI1	Whole_Blood	-2.51598	0.0119	1	0.201519
ACADM	Brain_Cerebellar_Hemisphere	2.5114	0.012	1	0.20266
RP11-495K9.6	Brain_Cerebellum	-2.5128	0.012	1	0.20234
STON1	Brain_Cerebellum	-2.51178	0.012	1	0.20234
ATP5G3	Brain_Cortex	-2.51233	0.012	1	0.20234
ITPRIPL1	Brain_Cortex	-2.511	0.012	1	0.20234
NSUN2	Brain_Cortex	-2.51127	0.012	1	0.20266
RRP7B	Brain_Frontal_Cortex_BA9	-2.51098	0.012	1	0.20234
MRPL45P2	Brain_Hippocampus	2.5118	0.012	1	0.20234
METTL10	Brain_Putamen_basal_ganglia	-2.51	0.012	1	0.20234
RP11-472B18.1	Brain_Putamen_basal_ganglia	2.51196	0.012	1	0.202447
MPI	Cortex (PsychENCODE)	-2.51145	0.012	1	0.20234
FRAT2	Cortex (PsychENCODE)	-2.51071	0.012	1	0.20234
RP11-3N2.13	Cortex (PsychENCODE)	-2.51073	0.012	1	0.20234
RNF24	Brain_Amygdala	2.51	0.0121	1	0.203092
POP5	Brain_Cerebellum	2.5101	0.0121	1	0.203092
UBOX5	Brain_Cerebellum	2.5081	0.0121	1	0.203092
RP11-251G23.5	Brain_Cerebellum	-2.5101	0.0121	1	0.203092
RUSC1-AS1	Brain_Cortex	2.50951	0.0121	1	0.203092
NSUN2	Brain_Hippocampus	-2.5089	0.0121	1	0.203198
BPHL	Brain_Nucleus_accumbens_basal_ganglia	2.5102	0.0121	1	0.203092
BCO2	Brain_Putamen_basal_ganglia	-2.50866	0.0121	1	0.203092
RP11-114H24.2	Brain_Substantia_nigra	2.51	0.0121	1	0.203092
C20orf166-AS1	Brain_Substantia_nigra	2.5084	0.0121	1	0.203438
ADCY2	Cortex (PsychENCODE)	2.50944	0.0121	1	0.203092
PCNA	Cortex (PsychENCODE)	-2.5097	0.0121	1	0.203092
CACNA2D1	Cortex (PsychENCODE)	2.508	0.0121	1	0.203092
AC074117.10	Cortex (PsychENCODE)	2.50883	0.0121	1	0.203092
ZNF649	Brain_Amygdala	-2.507	0.0122	1	0.203652
AP4M1	Brain_Amygdala	2.50554	0.0122	1	0.204041
RNF212	Brain_Cerebellum	2.50665	0.0122	1	0.203652
NBPF3	Brain_Cerebellum	-2.50582	0.0122	1	0.203652
NPIPB9	Brain_Frontal_Cortex_BA9	-2.50549	0.0122	1	0.203652
RPRM	Brain_Nucleus_accumbens_basal_ganglia	-2.50507	0.0122	1	0.203652
SLC28A2	Brain_Nucleus_accumbens_basal_ganglia	2.505	0.0122	1	0.204144
MCOLN2	Brain_Putamen_basal_ganglia	-2.50635	0.0122	1	0.203652
AMT	Brain_Substantia_nigra	-2.5075	0.0122	1	0.203652
DPM2	Cortex (PsychENCODE)	-2.5077	0.0122	1	0.203652
PPP1R1A	Cortex (PsychENCODE)	-2.50488	0.0122	1	0.203652
BMPER	Cortex (PsychENCODE)	-2.50601	0.0122	1	0.203652
NQO1	Cortex (PsychENCODE)	2.50633	0.0122	1	0.203652
SLC24A3	Cortex (PsychENCODE)	-2.5073	0.0122	1	0.203652
RP4-620E11.4	Cortex (PsychENCODE)	2.5069	0.0122	1	0.203652
PRKAB1	Whole_Blood	2.50665	0.0122	1	0.203652
ADAM1A	Whole_Blood	-2.50612	0.0122	1	0.203652
CTD-3049M7.1	Whole_Blood	2.5067	0.0122	1	0.203652
NOS2	Brain_Amygdala	2.5044	0.0123	1	0.204144
KB-1440D3.13	Brain_Amygdala	-2.50445	0.0123	1	0.204144
PSORS1C1	Brain_Anterior_cingulate_cortex_BA24	2.5043	0.0123	1	0.204144
RP11-661A12.9	Brain_Anterior_cingulate_cortex_BA24	-2.5035	0.0123	1	0.204144
FAHD1	Brain_Caudate_basal_ganglia	-2.5047	0.0123	1	0.204144
HCG4P3	Brain_Cerebellum	-2.5042	0.0123	1	0.204144
NDST3	Brain_Cerebellum	2.50235	0.0123	1	0.204684
LINC00638	Brain_Cortex	2.5039	0.0123	1	0.204144
ZNF302	Brain_Cortex	2.50399	0.0123	1	0.204144
CUL9	Brain_Cortex	2.5024	0.0123	1	0.204684
RP11-489D6.2	Brain_Frontal_Cortex_BA9	2.5034	0.0123	1	0.204144
AKAP1	Brain_Hypothalamus	2.502	0.0123	1	0.204144
STAG3	Brain_Nucleus_accumbens_basal_ganglia	2.5039	0.0123	1	0.204144
SPPL3	Brain_Putamen_basal_ganglia	-2.504	0.0123	1	0.204144
E4F1	Brain_Substantia_nigra	2.5039	0.0123	1	0.204144
CBL	Cortex (PsychENCODE)	2.5024	0.0123	1	0.204144
CYSTM1	Cortex (PsychENCODE)	-2.50348	0.0123	1	0.204144
GIMAP6	Cortex (PsychENCODE)	-2.50285	0.0123	1	0.204144
MC1R	Whole_Blood	-2.50392	0.0123	1	0.204144
DACT3-AS1	Brain_Amygdala	2.5013	0.0124	1	0.204814
SLC35B3	Brain_Amygdala	-2.4999	0.0124	1	0.20496
LINC00667	Brain_Anterior_cingulate_cortex_BA24	2.5009	0.0124	1	0.204814
MTL5	Brain_Caudate_basal_ganglia	-2.5004	0.0124	1	0.204814
RP11-783K16.13	Brain_Caudate_basal_ganglia	2.5019	0.0124	1	0.204814
FCGRT	Brain_Caudate_basal_ganglia	2.4994	0.0124	1	0.204814
CDK2AP1	Brain_Caudate_basal_ganglia	-2.49982	0.0124	1	0.205063
NBPF3	Brain_Frontal_Cortex_BA9	-2.49996	0.0124	1	0.204814
BTN3A2	Brain_Hippocampus	2.5009	0.0124	1	0.204814
NOS2P3	Brain_Hypothalamus	-2.4995	0.0124	1	0.204814
SYT3	Brain_Nucleus_accumbens_basal_ganglia	2.5011	0.0124	1	0.204814
RP11-127L20.3	Brain_Nucleus_accumbens_basal_ganglia	2.50005	0.0124	1	0.20496
MAPK9	Brain_Putamen_basal_ganglia	-2.50033	0.0124	1	0.204885
GRPEL1	Cortex (PsychENCODE)	-2.49987	0.0124	1	0.204814
AP000347.4	Cortex (PsychENCODE)	-2.5014	0.0124	1	0.204814
ATF1	Whole_Blood	2.5018	0.0124	1	0.204814
GALK1	Whole_Blood	-2.50088	0.0124	1	0.204814
NMNAT3	Whole_Blood	-2.49917	0.0124	1	0.204814
MMD	Brain_Anterior_cingulate_cortex_BA24	-2.4983	0.0125	1	0.205618
PRMT7	Brain_Caudate_basal_ganglia	2.49782	0.0125	1	0.205618
RMI1	Brain_Cerebellum	-2.49852	0.0125	1	0.205618
RP11-296I10.6	Brain_Frontal_Cortex_BA9	-2.49855	0.0125	1	0.205618
RP1-90J20.12	Brain_Hypothalamus	2.4977	0.0125	1	0.205618
KCNE4	Brain_Putamen_basal_ganglia	2.49709	0.0125	1	0.205618
ALDH9A1	Brain_Putamen_basal_ganglia	2.49635	0.0125	1	0.206329
TDRD9	Cortex (PsychENCODE)	-2.49764	0.0125	1	0.205618
INTS4L2	Cortex (PsychENCODE)	-2.49647	0.0125	1	0.205618
C8orf56	Cortex (PsychENCODE)	-2.49697	0.0125	1	0.205618
BTNL9	Whole_Blood	-2.49887	0.0125	1	0.205618
RMI1	Brain_Amygdala	-2.4937	0.0126	1	0.206788
TPM2	Brain_Cerebellar_Hemisphere	2.49352	0.0126	1	0.206788
SNED1	Brain_Cerebellum	-2.49394	0.0126	1	0.206443
RPS15AP38	Brain_Cerebellum	2.4947	0.0126	1	0.206443
DHFR	Brain_Cortex	2.49528	0.0126	1	0.206443
TTC40	Brain_Cortex	-2.49448	0.0126	1	0.206443
CTD-2619J13.19	Brain_Cortex	-2.49403	0.0126	1	0.206443
UBE2G2	Brain_Cortex	-2.49378	0.0126	1	0.206443
MCCC1-AS1	Brain_Cortex	2.49457	0.0126	1	0.206562
PCDHA8	Brain_Cortex	2.49399	0.0126	1	0.206788
SIGLEC11	Brain_Hypothalamus	2.49375	0.0126	1	0.206788
TCP10L	Brain_Putamen_basal_ganglia	-2.4959	0.0126	1	0.206443
STYK1	Cortex (PsychENCODE)	-2.49376	0.0126	1	0.206443
GTF3C2	Cortex (PsychENCODE)	2.49521	0.0126	1	0.206443
RRAS2	Cortex (PsychENCODE)	-2.49394	0.0126	1	0.206443
CLDN1	Cortex (PsychENCODE)	2.49384	0.0126	1	0.206443
TRAF3IP2	Whole_Blood	2.49541	0.0126	1	0.206443
MYO15A	Brain_Amygdala	2.4908	0.0127	1	0.206788
ZNF124	Brain_Anterior_cingulate_cortex_BA24	2.49209	0.0127	1	0.206788
ENOSF1	Brain_Caudate_basal_ganglia	-2.4929	0.0127	1	0.206788
PLEKHA6	Brain_Cerebellar_Hemisphere	2.4927	0.0127	1	0.206788
RP11-1348G14.4	Brain_Cerebellar_Hemisphere	-2.49284	0.0127	1	0.206788
NAT8	Brain_Cerebellar_Hemisphere	2.493	0.0127	1	0.206788
IFT122	Brain_Cerebellar_Hemisphere	2.49251	0.0127	1	0.206788
CTC-344H19.4	Brain_Cerebellum	2.49116	0.0127	1	0.206788
BBS5	Brain_Cortex	-2.49095	0.0127	1	0.206788
AC007009.1	Brain_Cortex	2.49205	0.0127	1	0.206788
RP11-826N14.4	Brain_Cortex	2.49091	0.0127	1	0.20741
CCDC71	Brain_Frontal_Cortex_BA9	2.4913	0.0127	1	0.206788
CHRFAM7A	Brain_Hippocampus	-2.49239	0.0127	1	0.206788
NUP50	Brain_Nucleus_accumbens_basal_ganglia	-2.4926	0.0127	1	0.206788
SMYD5	Cortex (PsychENCODE)	2.49326	0.0127	1	0.206788
C4orf33	Cortex (PsychENCODE)	-2.4916	0.0127	1	0.206788
RRP7B	Whole_Blood	-2.4933	0.0127	1	0.206788
RP11-85F14.5	Brain_Amygdala	-2.4904	0.0128	1	0.207556
BTN2A2	Brain_Anterior_cingulate_cortex_BA24	2.4894	0.0128	1	0.207556
GMEB2	Brain_Cerebellum	2.49036	0.0128	1	0.207556
RP11-353N14.5	Brain_Cerebellum	2.48857	0.0128	1	0.207793
C10orf32	Brain_Cortex	2.4881	0.0128	1	0.207556
CASQ1	Brain_Frontal_Cortex_BA9	-2.48827	0.0128	1	0.207556
RP1-140A9.1	Brain_Frontal_Cortex_BA9	2.48836	0.0128	1	0.207556
CTSK	Brain_Hippocampus	2.48926	0.0128	1	0.207556
RP11-502I4.3	Brain_Hippocampus	-2.48816	0.0128	1	0.207556
ARFGAP3	Brain_Putamen_basal_ganglia	2.48892	0.0128	1	0.207556
AGAP8	Brain_Substantia_nigra	-2.4889	0.0128	1	0.207737
RPL23AP79	Brain_Substantia_nigra	2.4886	0.0128	1	0.207793
PBX2P1	Brain_Substantia_nigra	-2.4881	0.0128	1	0.208024
ZMYM1	Cortex (PsychENCODE)	-2.4895	0.0128	1	0.207556
RP11-658F2.8	Cortex (PsychENCODE)	2.48969	0.0128	1	0.207556
EFHB	Whole_Blood	2.48934	0.0128	1	0.207556
ZNF398	Whole_Blood	-2.48849	0.0128	1	0.207556
ZNF568	Brain_Anterior_cingulate_cortex_BA24	2.48758	0.0129	1	0.208166
INVS	Brain_Anterior_cingulate_cortex_BA24	2.4875	0.0129	1	0.208166
IFT122	Brain_Caudate_basal_ganglia	2.48629	0.0129	1	0.208166
ACSS2	Brain_Cerebellar_Hemisphere	2.4868	0.0129	1	0.208166
SPATC1L	Brain_Cerebellar_Hemisphere	-2.4852	0.0129	1	0.208166
RP11-389J22.1	Brain_Cerebellum	2.48748	0.0129	1	0.208166
LMO7	Brain_Cerebellum	2.48585	0.0129	1	0.208166
EFHB	Brain_Cerebellum	2.48594	0.0129	1	0.208166
OXCT2P1	Brain_Cortex	2.48649	0.0129	1	0.208166
NDUFAF1	Brain_Hypothalamus	2.48774	0.0129	1	0.208166
KIAA0513	Brain_Hypothalamus	2.486	0.0129	1	0.208166
MRPL45P2	Brain_Substantia_nigra	2.48646	0.0129	1	0.208166
ATXN7	Whole_Blood	-2.48697	0.0129	1	0.208166
ETFB	Brain_Anterior_cingulate_cortex_BA24	2.48372	0.013	1	0.209027
SEPHS1P6	Brain_Caudate_basal_ganglia	-2.485	0.013	1	0.208837
MPI	Brain_Caudate_basal_ganglia	-2.48327	0.013	1	0.209027
TLR2	Brain_Cerebellum	-2.48524	0.013	1	0.208837
CTD-2210P24.4	Brain_Cortex	2.4832	0.013	1	0.209027
TIAF1	Brain_Cortex	-2.48309	0.013	1	0.209027
ZNF544	Brain_Hypothalamus	2.48469	0.013	1	0.208953
C8orf58	Brain_Nucleus_accumbens_basal_ganglia	2.48299	0.013	1	0.209416
HAUS4	Brain_Putamen_basal_ganglia	-2.484	0.013	1	0.209027
AC007390.5	Brain_Putamen_basal_ganglia	2.48394	0.013	1	0.209027
CNN3	Brain_Putamen_basal_ganglia	2.48373	0.013	1	0.209027
ZNF330	Whole_Blood	2.4851	0.013	1	0.208837
SKAP2	Whole_Blood	-2.48339	0.013	1	0.209027
GATS	Brain_Amygdala	2.4808	0.0131	1	0.210043
TRAPPC4	Brain_Cerebellum	2.48081	0.0131	1	0.210005
GPT	Brain_Cerebellum	-2.48212	0.0131	1	0.210005
DPM2	Brain_Cortex	-2.48066	0.0131	1	0.210046
AHR	Brain_Hippocampus	2.482	0.0131	1	0.209933
DPM2	Brain_Nucleus_accumbens_basal_ganglia	-2.4807	0.0131	1	0.210043
IFT74	Brain_Putamen_basal_ganglia	2.4803	0.0131	1	0.210005
SP4	Cortex (PsychENCODE)	2.48095	0.0131	1	0.210005
WDR66	Cortex (PsychENCODE)	-2.48106	0.0131	1	0.210005
RP3-486I3.7	Cortex (PsychENCODE)	2.48154	0.0131	1	0.210005
RP11-282O18.6	Cortex (PsychENCODE)	-2.48105	0.0131	1	0.210005
VAV2	Cortex (PsychENCODE)	2.4806	0.0131	1	0.210048
RP1-1J6.2	Whole_Blood	-2.48051	0.0131	1	0.210005
SERPINI1	Brain_Cerebellar_Hemisphere	-2.47806	0.0132	1	0.210809
RPL23P2	Brain_Cortex	-2.47964	0.0132	1	0.210809
SLC25A5P3	Brain_Hypothalamus	-2.4783	0.0132	1	0.210809
PART1	Brain_Substantia_nigra	2.479	0.0132	1	0.210809
NBPF3	Cortex (PsychENCODE)	-2.47774	0.0132	1	0.210809
CCT8	Cortex (PsychENCODE)	2.4772	0.0132	1	0.210809
LMOD1	Cortex (PsychENCODE)	2.47895	0.0132	1	0.210809
MVB12B	Whole_Blood	2.47899	0.0132	1	0.210809
TREX1	Whole_Blood	2.47763	0.0132	1	0.210809
DHFR	Brain_Anterior_cingulate_cortex_BA24	2.4766	0.0133	1	0.211786
SLC27A5	Brain_Caudate_basal_ganglia	-2.4749	0.0133	1	0.211791
OCIAD2	Brain_Cerebellum	2.47551	0.0133	1	0.211791
C8orf58	Brain_Cerebellum	2.47681	0.0133	1	0.211791
ABCC10	Brain_Cerebellum	-2.47539	0.0133	1	0.211798
HAND2	Brain_Cerebellum	-2.47449	0.0133	1	0.212121
LDHC	Brain_Cortex	2.4744	0.0133	1	0.211791
ACTN2	Brain_Frontal_Cortex_BA9	-2.47548	0.0133	1	0.211791
POMZP3	Brain_Frontal_Cortex_BA9	-2.47531	0.0133	1	0.211798
ADA	Brain_Hippocampus	2.4746	0.0133	1	0.212121
RPL12	Brain_Substantia_nigra	2.47585	0.0133	1	0.211791
RANGAP1	Cortex (PsychENCODE)	-2.4744	0.0133	1	0.211791
SMARCAL1	Cortex (PsychENCODE)	2.47482	0.0133	1	0.211791
NPC1	Cortex (PsychENCODE)	2.47585	0.0133	1	0.211791
FAM129B	Cortex (PsychENCODE)	-2.4753	0.0133	1	0.211798
NCKIPSD	Brain_Anterior_cingulate_cortex_BA24	-2.47249	0.0134	1	0.212216
SUMF2	Brain_Caudate_basal_ganglia	-2.47377	0.0134	1	0.212216
RP11-724N1.1	Brain_Caudate_basal_ganglia	2.47378	0.0134	1	0.212216
CENPQ	Brain_Cerebellar_Hemisphere	-2.4741	0.0134	1	0.212216
FCHO2	Brain_Cerebellum	2.47415	0.0134	1	0.212216
MAD2L1	Brain_Cerebellum	-2.47349	0.0134	1	0.212216
FAM35A	Brain_Cerebellum	2.47176	0.0134	1	0.212216
RP11-694I15.7	Brain_Cerebellum	-2.47408	0.0134	1	0.212216
VWA5B1	Brain_Cortex	2.47392	0.0134	1	0.212216
C11orf63	Brain_Frontal_Cortex_BA9	2.4727	0.0134	1	0.212216
GRIN2A	Brain_Substantia_nigra	-2.47198	0.0134	1	0.21274
SCAF11	Cortex (PsychENCODE)	2.47234	0.0134	1	0.212216
CACNA1D	Cortex (PsychENCODE)	2.47274	0.0134	1	0.212216
SETD8	Cortex (PsychENCODE)	-2.47386	0.0134	1	0.212216
FAM49A	Cortex (PsychENCODE)	-2.4739	0.0134	1	0.212216
ADCY8	Brain_Amygdala	2.4713	0.0135	1	0.213043
KCNS2	Brain_Amygdala	-2.4696	0.0135	1	0.213195
BCO2	Brain_Anterior_cingulate_cortex_BA24	-2.47077	0.0135	1	0.213063
UROS	Brain_Caudate_basal_ganglia	2.46959	0.0135	1	0.213063
SNX31	Brain_Caudate_basal_ganglia	2.46996	0.0135	1	0.213146
FKBP11	Brain_Cerebellar_Hemisphere	2.46931	0.0135	1	0.213063
TDRD9	Brain_Cerebellar_Hemisphere	-2.4703	0.0135	1	0.213063
RIF1	Brain_Cerebellar_Hemisphere	-2.4694	0.0135	1	0.213063
RP11-396B14.2	Brain_Cerebellum	2.46927	0.0135	1	0.213063
DCAKD	Brain_Cortex	2.47017	0.0135	1	0.213063
EIF3C	Brain_Hippocampus	2.471	0.0135	1	0.213063
RNASEH2B	Brain_Hippocampus	2.4699	0.0135	1	0.213063
SYCP2L	Brain_Hippocampus	-2.46922	0.0135	1	0.213449
AC006050.2	Brain_Nucleus_accumbens_basal_ganglia	-2.4707	0.0135	1	0.213063
TUBA1C	Brain_Nucleus_accumbens_basal_ganglia	2.47	0.0135	1	0.213146
RP11-166B2.1	Brain_Caudate_basal_ganglia	2.46858	0.0136	1	0.213599
MADD	Brain_Cerebellar_Hemisphere	-2.4675	0.0136	1	0.213599
FAHD1	Brain_Cerebellar_Hemisphere	-2.46637	0.0136	1	0.213599
MYCBPAP	Brain_Cerebellum	-2.46735	0.0136	1	0.213726
PREX2	Brain_Cortex	2.4667	0.0136	1	0.213599
PSPH	Brain_Frontal_Cortex_BA9	2.46839	0.0136	1	0.213599
BMP8A	Brain_Hypothalamus	2.4687	0.0136	1	0.213599
RP1-79C4.4	Brain_Hypothalamus	-2.4669	0.0136	1	0.213871
RP1-79C4.4	Brain_Nucleus_accumbens_basal_ganglia	-2.46857	0.0136	1	0.213599
PPP3CC	Brain_Nucleus_accumbens_basal_ganglia	2.46704	0.0136	1	0.213854
NTPCR	Brain_Putamen_basal_ganglia	2.46873	0.0136	1	0.213599
LDHC	Brain_Putamen_basal_ganglia	2.46839	0.0136	1	0.213599
MYO5B	Cortex (PsychENCODE)	-2.46757	0.0136	1	0.213599
GAS2L1	Cortex (PsychENCODE)	2.4664	0.0136	1	0.213599
FAHD2B	Whole_Blood	-2.4686	0.0136	1	0.213599
HNRNPCP7	Whole_Blood	-2.46806	0.0136	1	0.213599
ZNF257	Brain_Caudate_basal_ganglia	2.4655	0.0137	1	0.21413
DPY19L1P1	Brain_Caudate_basal_ganglia	2.46381	0.0137	1	0.214559
RP11-449P15.2	Brain_Cerebellum	-2.4643	0.0137	1	0.21413
SLC6A7	Brain_Cerebellum	-2.46477	0.0137	1	0.214225
NICN1	Brain_Frontal_Cortex_BA9	2.4661	0.0137	1	0.21413
SIRT5	Brain_Hippocampus	2.46576	0.0137	1	0.21413
IFT74	Brain_Hypothalamus	2.4654	0.0137	1	0.21413
AC004562.1	Brain_Hypothalamus	2.4643	0.0137	1	0.21413
SLC9C2	Brain_Hypothalamus	2.4645	0.0137	1	0.21423
HLA-DOA	Brain_Nucleus_accumbens_basal_ganglia	2.4646	0.0137	1	0.21423
OGN	Brain_Nucleus_accumbens_basal_ganglia	-2.4645	0.0137	1	0.21423
RP4-756H11.3	Brain_Putamen_basal_ganglia	2.46555	0.0137	1	0.21413
RP11-127L20.3	Brain_Putamen_basal_ganglia	2.47	0.0137	1	0.21413
PIK3C2A	Cortex (PsychENCODE)	2.46624	0.0137	1	0.21413
AZGP1	Cortex (PsychENCODE)	2.46382	0.0137	1	0.21413
FAM212A	Cortex (PsychENCODE)	2.46594	0.0137	1	0.21413
AC123768.4	Cortex (PsychENCODE)	2.46535	0.0137	1	0.21413
RP11-318C24.2	Whole_Blood	-2.46589	0.0137	1	0.21413
ADORA2A	Whole_Blood	2.46603	0.0137	1	0.21413
MEST	Brain_Caudate_basal_ganglia	-2.46287	0.0138	1	0.214991
C11orf49	Brain_Caudate_basal_ganglia	2.4635	0.0138	1	0.214991
CDH12	Brain_Cerebellar_Hemisphere	-2.46305	0.0138	1	0.214991
MAGI3	Brain_Cerebellar_Hemisphere	-2.4624	0.0138	1	0.214991
CENPQ	Brain_Frontal_Cortex_BA9	-2.4622	0.0138	1	0.215039
A4GALT	Cortex (PsychENCODE)	-2.4614	0.0138	1	0.214991
RP11-271K21.11	Cortex (PsychENCODE)	2.462	0.0138	1	0.214991
NUDT17	Whole_Blood	2.46355	0.0138	1	0.214991
TEX40	Brain_Amygdala	-2.4594	0.0139	1	0.215662
RP11-108O10.2	Brain_Caudate_basal_ganglia	-2.4589	0.0139	1	0.215662
AP006216.10	Brain_Cerebellar_Hemisphere	2.45994	0.0139	1	0.215662
POU5F1	Brain_Cerebellar_Hemisphere	2.4605	0.0139	1	0.215662
CTD-2349P21.5	Brain_Cerebellum	2.46057	0.0139	1	0.215662
PCDHA9	Brain_Cerebellum	-2.46048	0.0139	1	0.215662
ZNF236	Brain_Cerebellum	-2.45981	0.0139	1	0.215662
PCDHA7	Brain_Cortex	2.46017	0.0139	1	0.215662
PODXL2	Brain_Cortex	-2.45936	0.0139	1	0.215896
TEFM	Brain_Hippocampus	2.4586	0.0139	1	0.215662
AC005154.7	Brain_Hypothalamus	-2.4604	0.0139	1	0.215662
PTGR2	Brain_Substantia_nigra	-2.4597	0.0139	1	0.215662
HUNK	Cortex (PsychENCODE)	-2.4588	0.0139	1	0.215662
HHIP	Cortex (PsychENCODE)	2.45901	0.0139	1	0.215662
BX322557.10	Brain_Anterior_cingulate_cortex_BA24	-2.458	0.014	1	0.216846
BPHL	Brain_Caudate_basal_ganglia	2.45629	0.014	1	0.217312
ASTN2	Brain_Cerebellum	2.45848	0.014	1	0.216315
CCT6P3	Brain_Nucleus_accumbens_basal_ganglia	-2.4578	0.014	1	0.216704
NAGA	Brain_Nucleus_accumbens_basal_ganglia	2.4576	0.014	1	0.216846
NCEH1	Brain_Nucleus_accumbens_basal_ganglia	2.45635	0.014	1	0.217312
RNASEH2B	Cortex (PsychENCODE)	2.45823	0.014	1	0.216846
CD46	Brain_Amygdala	2.4543	0.0141	1	0.217415
MMEL1	Brain_Caudate_basal_ganglia	-2.4537	0.0141	1	0.21794
GATS	Brain_Cerebellar_Hemisphere	2.4559	0.0141	1	0.217415
SERHL2	Brain_Cortex	-2.45396	0.0141	1	0.217415
NAGA	Brain_Frontal_Cortex_BA9	2.45452	0.0141	1	0.217415
DZIP1L	Brain_Frontal_Cortex_BA9	2.4553	0.0141	1	0.217415
NOS2	Brain_Hippocampus	2.4559	0.0141	1	0.217415
RP11-209D14.2	Brain_Nucleus_accumbens_basal_ganglia	-2.4546	0.0141	1	0.217415
ZNF302	Cortex (PsychENCODE)	2.45383	0.0141	1	0.217415
NSUN4	Cortex (PsychENCODE)	2.45384	0.0141	1	0.217415
RP11-401N18.1	Cortex (PsychENCODE)	-2.45566	0.0141	1	0.217415
RP11-290F5.1	Whole_Blood	-2.45584	0.0141	1	0.217415
BEAN1	Whole_Blood	2.45598	0.0141	1	0.217415
SGCA	Whole_Blood	2.45582	0.0141	1	0.217415
CYP2D6	Whole_Blood	-2.45426	0.0141	1	0.217415
PINLYP	Brain_Caudate_basal_ganglia	-2.4533	0.0142	1	0.21804
LINC00205	Brain_Cerebellar_Hemisphere	-2.4527	0.0142	1	0.21804
CCDC24	Brain_Cerebellum	-2.45094	0.0142	1	0.21804
AC005609.1	Brain_Cerebellum	-2.45216	0.0142	1	0.21804
LRRC37BP1	Brain_Frontal_Cortex_BA9	2.4524	0.0142	1	0.21804
SUZ12P	Brain_Hypothalamus	2.4526	0.0142	1	0.21804
CYB5R3	Brain_Nucleus_accumbens_basal_ganglia	-2.4518	0.0142	1	0.21804
CHRD	Cortex (PsychENCODE)	2.45202	0.0142	1	0.21804
CTSS	Cortex (PsychENCODE)	2.45123	0.0142	1	0.21804
GANC	Cortex (PsychENCODE)	-2.45221	0.0142	1	0.21804
RP11-419C5.2	Cortex (PsychENCODE)	-2.45238	0.0142	1	0.21804
VAV3-AS1	Whole_Blood	2.45195	0.0142	1	0.21804
FAHD1	Whole_Blood	-2.45338	0.0142	1	0.21804
CERKL	Whole_Blood	2.45329	0.0142	1	0.21804
ANKRD32	Brain_Amygdala	-2.4509	0.0143	1	0.218747
ECM1	Brain_Cerebellum	-2.45082	0.0143	1	0.218842
ELAC2	Brain_Cerebellum	2.44929	0.0143	1	0.218995
MYO19	Brain_Cortex	-2.45079	0.0143	1	0.218842
CTSS	Brain_Cortex	2.44913	0.0143	1	0.219026
RP11-1055B8.4	Brain_Frontal_Cortex_BA9	2.44993	0.0143	1	0.218842
PM20D1	Brain_Hippocampus	-2.44842	0.0143	1	0.218842
RP4-673D20.3	Brain_Hypothalamus	-2.4496	0.0143	1	0.218842
FOXN2	Brain_Nucleus_accumbens_basal_ganglia	-2.44952	0.0143	1	0.218842
CYP2D6	Brain_Putamen_basal_ganglia	-2.44984	0.0143	1	0.218842
PHACTR1	Cortex (PsychENCODE)	2.4485	0.0143	1	0.218842
SHPK	Cortex (PsychENCODE)	2.45052	0.0143	1	0.218842
MYO19	Whole_Blood	-2.45057	0.0143	1	0.218842
RP5-874C20.3	Whole_Blood	2.44931	0.0143	1	0.218842
DUS2	Brain_Amygdala	2.4472	0.0144	1	0.2197
AC007966.1	Brain_Caudate_basal_ganglia	-2.446	0.0144	1	0.220309
DPY19L2P1	Brain_Cerebellum	-2.4478	0.0144	1	0.2197
GATS	Brain_Cerebellum	2.4471	0.0144	1	0.2197
AC006050.2	Brain_Hippocampus	-2.4459	0.0144	1	0.2197
WDR31	Cortex (PsychENCODE)	-2.4481	0.0144	1	0.219608
ZNF71	Cortex (PsychENCODE)	-2.44777	0.0144	1	0.2197
AC091492.2	Cortex (PsychENCODE)	2.44618	0.0144	1	0.2197
CWC22	Whole_Blood	2.44661	0.0144	1	0.2197
HIST1H4H	Whole_Blood	-2.44688	0.0144	1	0.2197
BTN3A2	Brain_Cerebellar_Hemisphere	2.4437	0.0145	1	0.220309
ATP6V0A2	Brain_Cortex	-2.44508	0.0145	1	0.220309
NTPCR	Brain_Hippocampus	2.44582	0.0145	1	0.220309
CYP2D6	Brain_Hippocampus	-2.44	0.0145	1	0.220309
RP11-302B13.1	Brain_Hippocampus	-2.4442	0.0145	1	0.220445
DDX59	Brain_Nucleus_accumbens_basal_ganglia	-2.44376	0.0145	1	0.220658
NSUN2	Brain_Putamen_basal_ganglia	-2.4442	0.0145	1	0.220445
SLC35F1	Cortex (PsychENCODE)	2.4443	0.0145	1	0.220309
RP11-30K9.6	Cortex (PsychENCODE)	-2.4452	0.0145	1	0.220309
FBXO18	Whole_Blood	2.4456	0.0145	1	0.220309
LDHC	Whole_Blood	2.44392	0.0145	1	0.220309
LYZ	Whole_Blood	2.44485	0.0145	1	0.220309
ALOX5AP	Whole_Blood	-2.4447	0.0145	1	0.220309
MSL3P1	Whole_Blood	2.44465	0.0145	1	0.220309
RP3-370M22.8	Whole_Blood	2.44391	0.0145	1	0.220309
MRPL15	Whole_Blood	2.4439	0.0145	1	0.220309
NUDT18	Whole_Blood	2.4435	0.0145	1	0.220309
AC011330.5	Brain_Caudate_basal_ganglia	2.44267	0.0146	1	0.221461
EPB42	Brain_Frontal_Cortex_BA9	-2.4414	0.0146	1	0.221461
WWP2	Cortex (PsychENCODE)	2.44211	0.0146	1	0.221461
RP11-53O19.3	Brain_Anterior_cingulate_cortex_BA24	-2.4392	0.0147	1	0.222728
PDLIM2	Brain_Cortex	-2.4409	0.0147	1	0.222487
RP11-462G12.1	Brain_Putamen_basal_ganglia	2.43955	0.0147	1	0.222487
MSH5	Brain_Putamen_basal_ganglia	2.4397	0.0147	1	0.222487
MTUS1	Brain_Substantia_nigra	2.43883	0.0147	1	0.222894
MYO15A	Cortex (PsychENCODE)	2.44079	0.0147	1	0.222487
ZNF713	Cortex (PsychENCODE)	2.43929	0.0147	1	0.222487
ZNF804B	Cortex (PsychENCODE)	-2.43907	0.0147	1	0.222487
FAM212B-AS1	Cortex (PsychENCODE)	2.43861	0.0147	1	0.222487
RP11-802O23.3	Cortex (PsychENCODE)	2.44075	0.0147	1	0.222487
NSUN2	Brain_Anterior_cingulate_cortex_BA24	-2.4381	0.0148	1	0.222957
RRP7B	Brain_Anterior_cingulate_cortex_BA24	-2.437	0.0148	1	0.222957
ZNF502	Brain_Anterior_cingulate_cortex_BA24	-2.43796	0.0148	1	0.222957
RP11-826N14.2	Brain_Caudate_basal_ganglia	2.4384	0.0148	1	0.222957
ZBTB45	Brain_Caudate_basal_ganglia	2.4372	0.0148	1	0.222957
B4GALNT1	Brain_Cortex	2.43764	0.0148	1	0.222957
ZNF783	Brain_Cortex	2.43734	0.0148	1	0.222957
NMUR2	Brain_Frontal_Cortex_BA9	2.4376	0.0148	1	0.222957
NOS2P3	Brain_Frontal_Cortex_BA9	-2.43705	0.0148	1	0.222957
KLHL24	Brain_Hypothalamus	-2.43668	0.0148	1	0.222957
RP1-140A9.1	Brain_Hypothalamus	2.4363	0.0148	1	0.223483
ARL5B-AS1	Brain_Nucleus_accumbens_basal_ganglia	-2.43716	0.0148	1	0.222957
ACADVL	Cortex (PsychENCODE)	-2.43677	0.0148	1	0.222957
ANKK1	Cortex (PsychENCODE)	-2.43723	0.0148	1	0.222957
ARL6IP6	Cortex (PsychENCODE)	2.43822	0.0148	1	0.222957
EPM2AIP1	Cortex (PsychENCODE)	2.43659	0.0148	1	0.222957
MAMSTR	Brain_Caudate_basal_ganglia	2.4343	0.0149	1	0.223728
RP1-167G20.1	Brain_Frontal_Cortex_BA9	-2.4357	0.0149	1	0.223722
PWRN1	Brain_Frontal_Cortex_BA9	-2.4359	0.0149	1	0.223728
PDLIM2	Brain_Frontal_Cortex_BA9	-2.434	0.0149	1	0.224101
RP11-166B2.1	Brain_Hypothalamus	2.4338	0.0149	1	0.223728
PRR4	Brain_Nucleus_accumbens_basal_ganglia	-2.4357	0.0149	1	0.223722
RP11-799D4.3	Brain_Substantia_nigra	-2.43434	0.0149	1	0.223952
SCRN2	Cortex (PsychENCODE)	2.43586	0.0149	1	0.223728
PLCB3	Cortex (PsychENCODE)	2.434	0.0149	1	0.223728
PTDSS1	Cortex (PsychENCODE)	2.43397	0.0149	1	0.223728
DRAM1	Whole_Blood	2.43446	0.0149	1	0.223728
TRIB2	Whole_Blood	2.43516	0.0149	1	0.223728
CUL9	Whole_Blood	2.43583	0.0149	1	0.223728
VPS9D1-AS1	Brain_Caudate_basal_ganglia	-2.43336	0.015	1	0.224677
ZNF23	Brain_Cerebellar_Hemisphere	-2.43314	0.015	1	0.224677
EFCAB12	Brain_Cerebellum	-2.43121	0.015	1	0.224677
RCBTB1	Brain_Putamen_basal_ganglia	-2.4314	0.015	1	0.225154
INTS4L1	Brain_Putamen_basal_ganglia	2.4314	0.015	1	0.225154
CD40	Cortex (PsychENCODE)	-2.4332	0.015	1	0.224677
TMED7	Cortex (PsychENCODE)	2.43134	0.015	1	0.224677
PDIK1L	Cortex (PsychENCODE)	2.43258	0.015	1	0.224677
NAT6	Cortex (PsychENCODE)	2.43202	0.015	1	0.224677
RP11-69E11.4	Brain_Amygdala	-2.43057	0.0151	1	0.225377
SLC37A3	Brain_Caudate_basal_ganglia	-2.43039	0.0151	1	0.225377
FAM35A	Brain_Cerebellar_Hemisphere	2.4289	0.0151	1	0.225377
AARS	Brain_Cerebellum	2.42918	0.0151	1	0.225377
SMIM19	Brain_Cerebellum	-2.43109	0.0151	1	0.225377
AS3MT	Brain_Hippocampus	2.43102	0.0151	1	0.225332
ZNF565	Brain_Nucleus_accumbens_basal_ganglia	-2.4305	0.0151	1	0.225377
LATS2	Cortex (PsychENCODE)	-2.43085	0.0151	1	0.225377
FSIP1	Cortex (PsychENCODE)	2.4305	0.0151	1	0.225377
NBPF2P	Cortex (PsychENCODE)	2.43003	0.0151	1	0.225377
AGAP6	Whole_Blood	2.4299	0.0151	1	0.225377
RP11-209D14.2	Brain_Anterior_cingulate_cortex_BA24	-2.4284	0.0152	1	0.226011
BIN3	Brain_Caudate_basal_ganglia	2.42702	0.0152	1	0.226184
PCDHA8	Brain_Cerebellar_Hemisphere	2.42656	0.0152	1	0.226011
UVSSA	Brain_Cerebellum	2.42832	0.0152	1	0.226011
TSFM	Brain_Cerebellum	2.4281	0.0152	1	0.226011
SYPL2	Brain_Cerebellum	2.4273	0.0152	1	0.226011
FAM98B	Brain_Cerebellum	-2.42837	0.0152	1	0.226011
DRAM1	Brain_Cortex	-2.427	0.0152	1	0.226184
MYO15A	Brain_Hippocampus	2.4282	0.0152	1	0.226011
INF2	Brain_Nucleus_accumbens_basal_ganglia	-2.4287	0.0152	1	0.226011
C4orf33	Brain_Putamen_basal_ganglia	-2.42808	0.0152	1	0.226011
C7orf50	Brain_Putamen_basal_ganglia	-2.42739	0.0152	1	0.226068
C4A	Brain_Substantia_nigra	2.4275	0.0152	1	0.226011
ARMC3	Cortex (PsychENCODE)	2.42736	0.0152	1	0.226011
ZNF610	Cortex (PsychENCODE)	2.4276	0.0152	1	0.226011
PDE2A	Cortex (PsychENCODE)	2.42875	0.0152	1	0.226011
THUMPD3	Whole_Blood	-2.42698	0.0152	1	0.226011
CDK10	Brain_Caudate_basal_ganglia	2.425	0.0153	1	0.226884
NUPR1L	Brain_Frontal_Cortex_BA9	2.42474	0.0153	1	0.227043
ERV3-1	Brain_Hippocampus	-2.42499	0.0153	1	0.226956
TXNDC15	Brain_Hypothalamus	2.42534	0.0153	1	0.226884
NSUN2	Cortex (PsychENCODE)	-2.42574	0.0153	1	0.226884
PTK6	Cortex (PsychENCODE)	-2.4253	0.0153	1	0.226884
ABCC1	Cortex (PsychENCODE)	-2.42428	0.0153	1	0.226884
ZNF790	Cortex (PsychENCODE)	2.425	0.0153	1	0.226884
C15orf57	Whole_Blood	-2.4251	0.0153	1	0.226884
RP11-282O18.3	Brain_Anterior_cingulate_cortex_BA24	-2.4228	0.0154	1	0.227203
SLC38A7	Brain_Anterior_cingulate_cortex_BA24	2.42182	0.0154	1	0.227203
GAS8	Brain_Caudate_basal_ganglia	-2.42245	0.0154	1	0.227203
RP11-252A24.3	Brain_Caudate_basal_ganglia	2.42179	0.0154	1	0.227203
EFCAB12	Brain_Cerebellar_Hemisphere	-2.42322	0.0154	1	0.227203
CCDC88C	Brain_Cerebellum	-2.4238	0.0154	1	0.227203
TDRD9	Brain_Cerebellum	-2.422	0.0154	1	0.227203
AZI1	Brain_Cerebellum	-2.42185	0.0154	1	0.22764
AC074117.10	Brain_Cortex	-2.42316	0.0154	1	0.227203
RP11-368I7.4	Brain_Hippocampus	2.4232	0.0154	1	0.227203
RP11-121A14.2	Brain_Hypothalamus	2.42343	0.0154	1	0.227203
HMG20A	Brain_Nucleus_accumbens_basal_ganglia	-2.4234	0.0154	1	0.227203
RP11-73M18.6	Brain_Putamen_basal_ganglia	-2.42395	0.0154	1	0.227203
GOLGA6L5	Brain_Putamen_basal_ganglia	2.42227	0.0154	1	0.227203
CHMP4B	Cortex (PsychENCODE)	-2.4232	0.0154	1	0.227203
42248	Cortex (PsychENCODE)	-2.42338	0.0154	1	0.227203
ZNF257	Cortex (PsychENCODE)	2.42304	0.0154	1	0.227203
ALKBH3	Whole_Blood	2.42277	0.0154	1	0.227203
FAM169A	Brain_Anterior_cingulate_cortex_BA24	2.4215	0.0155	1	0.22764
CNPY4	Brain_Anterior_cingulate_cortex_BA24	2.4207	0.0155	1	0.22764
TMEM194A	Brain_Anterior_cingulate_cortex_BA24	2.4202	0.0155	1	0.227726
PCDHA13	Brain_Caudate_basal_ganglia	-2.4214	0.0155	1	0.22764
ANKRD27	Brain_Caudate_basal_ganglia	-2.4201	0.0155	1	0.22764
CTD-2619J13.19	Brain_Caudate_basal_ganglia	-2.4213	0.0155	1	0.22764
NAA25	Brain_Cerebellar_Hemisphere	2.421	0.0155	1	0.22764
RP11-469N6.1	Brain_Frontal_Cortex_BA9	2.4208	0.0155	1	0.22764
DPM2	Brain_Hippocampus	-2.4201	0.0155	1	0.22764
DARS2	Brain_Nucleus_accumbens_basal_ganglia	-2.41945	0.0155	1	0.228133
SPATA6L	Brain_Putamen_basal_ganglia	2.421	0.0155	1	0.22764
TTC37	Brain_Substantia_nigra	2.4207	0.0155	1	0.22764
FRK	Cortex (PsychENCODE)	-2.42105	0.0155	1	0.22764
CPNE7	Cortex (PsychENCODE)	-2.4201	0.0155	1	0.22764
SDAD1P1	Cortex (PsychENCODE)	-2.42022	0.0155	1	0.22764
RP11-783K16.13	Cortex (PsychENCODE)	2.41952	0.0155	1	0.22764
STK39	Whole_Blood	-2.42021	0.0155	1	0.22764
PAG1	Whole_Blood	2.4214	0.0155	1	0.22764
C7orf50	Brain_Anterior_cingulate_cortex_BA24	-2.4186	0.0156	1	0.228133
CDT1	Brain_Anterior_cingulate_cortex_BA24	2.41899	0.0156	1	0.228133
WASF3	Brain_Cerebellum	2.41879	0.0156	1	0.228133
PM20D1	Brain_Cortex	-2.41859	0.0156	1	0.228133
TTLL1	Brain_Frontal_Cortex_BA9	-2.41877	0.0156	1	0.228133
ARPC5	Brain_Hippocampus	-2.41893	0.0156	1	0.228133
SNX31	Brain_Hippocampus	2.41797	0.0156	1	0.228133
CYP21A1P	Brain_Hypothalamus	2.4181	0.0156	1	0.228133
TAPBP	Brain_Nucleus_accumbens_basal_ganglia	2.4193	0.0156	1	0.228133
SRPK2	Cortex (PsychENCODE)	-2.41799	0.0156	1	0.228133
MCL1	Cortex (PsychENCODE)	2.41859	0.0156	1	0.228133
PLCXD3	Cortex (PsychENCODE)	-2.41735	0.0156	1	0.228133
RASSF10	Cortex (PsychENCODE)	-2.41893	0.0156	1	0.228133
RP11-73M18.6	Cortex (PsychENCODE)	2.41709	0.0156	1	0.228133
CHFR	Brain_Anterior_cingulate_cortex_BA24	-2.417	0.0157	1	0.228804
NBPF3	Brain_Caudate_basal_ganglia	-2.4164	0.0157	1	0.228987
RP11-1348G14.4	Brain_Caudate_basal_ganglia	-2.41514	0.0157	1	0.228987
AC004053.1	Brain_Cerebellum	2.41617	0.0157	1	0.228987
RP11-981G7.1	Brain_Hippocampus	2.41545	0.0157	1	0.228987
NBPF2P	Brain_Nucleus_accumbens_basal_ganglia	2.41633	0.0157	1	0.228987
RP11-489D6.2	Brain_Putamen_basal_ganglia	2.41525	0.0157	1	0.228987
RP11-451G4.2	Brain_Putamen_basal_ganglia	2.4156	0.0157	1	0.228987
DYM	Whole_Blood	2.41595	0.0157	1	0.228987
UGGT2	Whole_Blood	2.4152	0.0157	1	0.228987
C19orf40	Brain_Caudate_basal_ganglia	-2.4133	0.0158	1	0.23014
GNA14	Brain_Cortex	2.41308	0.0158	1	0.230341
C15orf57	Brain_Hippocampus	-2.41403	0.0158	1	0.23014
PAQR4	Cortex (PsychENCODE)	-2.41246	0.0158	1	0.23014
HTATIP2	Whole_Blood	2.41362	0.0158	1	0.23014
AMT	Whole_Blood	-2.41373	0.0158	1	0.23014
CYP2D6	Brain_Amygdala	-2.41178	0.0159	1	0.230863
PROX1-AS1	Brain_Cerebellum	-2.41169	0.0159	1	0.230863
MANEA-AS1	Brain_Frontal_Cortex_BA9	2.412	0.0159	1	0.230863
PET112	Brain_Frontal_Cortex_BA9	-2.41083	0.0159	1	0.230973
GPAA1	Brain_Frontal_Cortex_BA9	-2.4106	0.0159	1	0.231057
FYN	Brain_Nucleus_accumbens_basal_ganglia	-2.4113	0.0159	1	0.230863
C22orf31	Brain_Putamen_basal_ganglia	-2.41136	0.0159	1	0.230863
BTN3A2	Brain_Substantia_nigra	2.411	0.0159	1	0.230947
FLYWCH1	Cortex (PsychENCODE)	-2.41204	0.0159	1	0.230863
EXOSC1	Cortex (PsychENCODE)	-2.41095	0.0159	1	0.230863
CSPG4P8	Cortex (PsychENCODE)	2.41221	0.0159	1	0.230863
RIPPLY2	Cortex (PsychENCODE)	-2.41174	0.0159	1	0.230863
PCDHA7	Cortex (PsychENCODE)	2.41234	0.0159	1	0.230863
ITGB2-AS1	Cortex (PsychENCODE)	2.4103	0.0159	1	0.230863
AXIN1	Brain_Cerebellar_Hemisphere	2.40914	0.016	1	0.231764
AC005154.7	Brain_Cerebellum	-2.4093	0.016	1	0.231764
ICA1L	Brain_Frontal_Cortex_BA9	-2.40938	0.016	1	0.231764
AC005154.7	Brain_Putamen_basal_ganglia	-2.40837	0.016	1	0.23205
PRIMA1	Cortex (PsychENCODE)	2.41	0.016	1	0.231764
NBPF3	Whole_Blood	-2.40843	0.016	1	0.231764
MCHR1	Whole_Blood	2.40995	0.016	1	0.231764
BLOC1S2	Brain_Amygdala	-2.40622	0.0161	1	0.232356
PCDHA1	Brain_Cerebellar_Hemisphere	-2.40689	0.0161	1	0.232356
AC104057.1	Brain_Cerebellum	-2.4055	0.0161	1	0.232356
UROS	Brain_Cortex	2.40648	0.0161	1	0.232356
DIAPH3	Brain_Frontal_Cortex_BA9	-2.40759	0.0161	1	0.232356
IER3	Brain_Frontal_Cortex_BA9	-2.4074	0.0161	1	0.232356
GIGYF1	Brain_Frontal_Cortex_BA9	2.40571	0.0161	1	0.232821
MIR940	Brain_Hypothalamus	-2.4061	0.0161	1	0.232356
CROCC	Brain_Nucleus_accumbens_basal_ganglia	2.40617	0.0161	1	0.232598
SNX16	Brain_Putamen_basal_ganglia	2.40741	0.0161	1	0.232356
RP1-140A9.1	Brain_Substantia_nigra	2.40708	0.0161	1	0.232356
IDH3A	Cortex (PsychENCODE)	-2.40707	0.0161	1	0.232356
NKX3-1	Cortex (PsychENCODE)	-2.40707	0.0161	1	0.232356
RPL13	Whole_Blood	-2.40765	0.0161	1	0.232356
HEATR2	Whole_Blood	2.40773	0.0161	1	0.232356
ABCC8	Brain_Amygdala	2.4038	0.0162	1	0.232821
RP11-346C20.4	Brain_Anterior_cingulate_cortex_BA24	-2.40462	0.0162	1	0.232821
IK	Brain_Anterior_cingulate_cortex_BA24	2.404	0.0162	1	0.232897
GOLGA6L5	Brain_Caudate_basal_ganglia	2.40512	0.0162	1	0.232821
INTS4L1	Brain_Cerebellum	2.4049	0.0162	1	0.232821
NME6	Brain_Cortex	2.40449	0.0162	1	0.232821
CYP2D6	Brain_Cortex	-2.40408	0.0162	1	0.232821
CTD-2287O16.5	Brain_Cortex	2.4034	0.0162	1	0.233149
AC007966.1	Brain_Frontal_Cortex_BA9	-2.40503	0.0162	1	0.232821
PEAK1	Brain_Frontal_Cortex_BA9	-2.4055	0.0162	1	0.232821
NCKIPSD	Brain_Hippocampus	-2.404	0.0162	1	0.232821
CPEB1	Brain_Hypothalamus	-2.40514	0.0162	1	0.232821
PIP5KL1	Brain_Nucleus_accumbens_basal_ganglia	-2.405	0.0162	1	0.232821
NCKIPSD	Brain_Nucleus_accumbens_basal_ganglia	-2.404	0.0162	1	0.232897
RP4-756H11.3	Brain_Nucleus_accumbens_basal_ganglia	2.4037	0.0162	1	0.232994
NCKIPSD	Brain_Substantia_nigra	-2.404	0.0162	1	0.232897
RALGAPB	Cortex (PsychENCODE)	-2.4047	0.0162	1	0.232821
PGBD3	Cortex (PsychENCODE)	2.40392	0.0162	1	0.232821
CTA-254O6.1	Cortex (PsychENCODE)	-2.4039	0.0162	1	0.232821
EFNA1	Brain_Cerebellum	-2.40281	0.0163	1	0.233343
C10orf32	Brain_Cerebellum	2.40206	0.0163	1	0.233343
HARS	Brain_Cerebellum	-2.40142	0.0163	1	0.233619
PCDHA13	Brain_Cerebellum	-2.40113	0.0163	1	0.233619
DZIP1L	Brain_Cortex	2.40264	0.0163	1	0.233343
RP11-245J9.5	Brain_Frontal_Cortex_BA9	-2.4024	0.0163	1	0.233343
CHCHD2	Brain_Frontal_Cortex_BA9	2.40171	0.0163	1	0.233555
RGS1	Brain_Hippocampus	2.4012	0.0163	1	0.233343
ZNF829	Brain_Hypothalamus	-2.40286	0.0163	1	0.233343
GPR89A	Cortex (PsychENCODE)	-2.4027	0.0163	1	0.233343
WDR4	Cortex (PsychENCODE)	-2.4022	0.0163	1	0.233343
CORO6	Cortex (PsychENCODE)	-2.40206	0.0163	1	0.233343
PARP1	Whole_Blood	-2.40207	0.0163	1	0.233343
IMPA1	Brain_Caudate_basal_ganglia	2.40095	0.0164	1	0.233619
NPIPB9	Brain_Caudate_basal_ganglia	-2.4007	0.0164	1	0.233619
PTDSS1	Brain_Cerebellum	-2.3991	0.0164	1	0.233619
RP11-408A13.4	Brain_Cerebellum	2.3996	0.0164	1	0.233701
ORAOV1P1	Brain_Cerebellum	-2.39902	0.0164	1	0.233814
CTD-2574D22.2	Brain_Cortex	2.39991	0.0164	1	0.233619
PROCA1	Brain_Cortex	2.39915	0.0164	1	0.233619
GPX1	Brain_Cortex	2.39919	0.0164	1	0.233758
PNPO	Brain_Frontal_Cortex_BA9	-2.39973	0.0164	1	0.233619
MCFD2	Brain_Hippocampus	-2.40081	0.0164	1	0.233619
CYP2D7P1	Brain_Hippocampus	-2.4	0.0164	1	0.233619
GPR156	Brain_Nucleus_accumbens_basal_ganglia	2.39945	0.0164	1	0.233758
AC011330.5	Brain_Nucleus_accumbens_basal_ganglia	2.3992	0.0164	1	0.233758
EFHB	Brain_Nucleus_accumbens_basal_ganglia	2.39921	0.0164	1	0.233758
DARS2	Brain_Putamen_basal_ganglia	-2.40091	0.0164	1	0.233619
ZNF23	Brain_Putamen_basal_ganglia	-2.39993	0.0164	1	0.233619
THOC7	Brain_Putamen_basal_ganglia	-2.3995	0.0164	1	0.233619
IFFO1	Cortex (PsychENCODE)	-2.39984	0.0164	1	0.233619
CHORDC1	Cortex (PsychENCODE)	-2.40026	0.0164	1	0.233619
DSG3	Cortex (PsychENCODE)	2.4007	0.0164	1	0.233619
RP11-61A14.3	Cortex (PsychENCODE)	2.39919	0.0164	1	0.233619
RP11-173B14.4	Whole_Blood	-2.3988	0.0164	1	0.233619
C4A	Brain_Amygdala	2.3979	0.0165	1	0.233814
MYO15A	Brain_Anterior_cingulate_cortex_BA24	2.3967	0.0165	1	0.233814
SNHG5	Brain_Caudate_basal_ganglia	2.39868	0.0165	1	0.233814
TMEM125	Brain_Caudate_basal_ganglia	2.3976	0.0165	1	0.233814
THAP5	Brain_Cerebellar_Hemisphere	-2.3984	0.0165	1	0.233814
MTBP	Brain_Cerebellar_Hemisphere	-2.39829	0.0165	1	0.233814
RP11-264F23.3	Brain_Cerebellum	2.3988	0.0165	1	0.233814
NAA25	Brain_Cerebellum	2.3978	0.0165	1	0.233814
WASH3P	Brain_Frontal_Cortex_BA9	-2.3984	0.0165	1	0.233814
LDHC	Brain_Hippocampus	2.3982	0.0165	1	0.233814
RP1-228P16.1	Brain_Putamen_basal_ganglia	2.3986	0.0165	1	0.233814
INO80E	Brain_Putamen_basal_ganglia	2.39708	0.0165	1	0.233814
PNMAL1	Brain_Putamen_basal_ganglia	2.3982	0.0165	1	0.233814
LRP8	Cortex (PsychENCODE)	2.39837	0.0165	1	0.233814
AC005363.9	Whole_Blood	-2.39688	0.0165	1	0.233814
MIR940	Brain_Caudate_basal_ganglia	-2.3954	0.0166	1	0.234524
EFHB	Brain_Caudate_basal_ganglia	2.3945	0.0166	1	0.234524
RNPS1	Brain_Cerebellum	2.39641	0.0166	1	0.234524
PABPC1P4	Brain_Cortex	-2.39518	0.0166	1	0.234633
PANK4	Brain_Frontal_Cortex_BA9	-2.39551	0.0166	1	0.234524
DHX34	Brain_Hypothalamus	2.39546	0.0166	1	0.234524
NPM3	Brain_Putamen_basal_ganglia	-2.39	0.0166	1	0.234524
FAHD1	Brain_Putamen_basal_ganglia	-2.39469	0.0166	1	0.234524
SNX31	Brain_Putamen_basal_ganglia	2.39585	0.0166	1	0.234524
IER3IP1	Cortex (PsychENCODE)	-2.39449	0.0166	1	0.234524
ZNF793	Cortex (PsychENCODE)	2.396	0.0166	1	0.234524
TWF2	Cortex (PsychENCODE)	-2.3955	0.0166	1	0.234524
EIF3C	Brain_Caudate_basal_ganglia	2.39432	0.0167	1	0.235268
OMA1	Brain_Cerebellum	-2.39388	0.0167	1	0.235268
OR10AB1P	Brain_Cerebellum	2.39401	0.0167	1	0.235268
MTUS1	Brain_Cortex	2.3935	0.0167	1	0.235268
CCDC116	Brain_Frontal_Cortex_BA9	2.39271	0.0167	1	0.235268
DISP2	Brain_Hippocampus	2.39375	0.0167	1	0.235268
BX322557.10	Brain_Nucleus_accumbens_basal_ganglia	-2.3937	0.0167	1	0.235268
GBAS	Brain_Putamen_basal_ganglia	2.39298	0.0167	1	0.23532
INTS4L1	Brain_Substantia_nigra	2.3932	0.0167	1	0.235268
RP11-509J21.2	Cortex (PsychENCODE)	-2.3933	0.0167	1	0.235268
IQCJ	Cortex (PsychENCODE)	2.39246	0.0167	1	0.235268
RPS3AP23	Cortex (PsychENCODE)	2.39223	0.0167	1	0.235268
STAG3	Brain_Caudate_basal_ganglia	2.39204	0.0168	1	0.235805
NT5DC1	Brain_Cerebellum	2.39002	0.0168	1	0.23669
BCO2	Brain_Cortex	-2.391	0.0168	1	0.236197
PCDHB16	Brain_Frontal_Cortex_BA9	2.3921	0.0168	1	0.235795
OMA1	Brain_Frontal_Cortex_BA9	-2.39085	0.0168	1	0.236197
PM20D1	Brain_Frontal_Cortex_BA9	-2.39062	0.0168	1	0.236197
CYP21A1P	Brain_Hippocampus	2.3906	0.0168	1	0.236343
VASH2	Brain_Nucleus_accumbens_basal_ganglia	-2.39075	0.0168	1	0.236333
SIRT5	Cortex (PsychENCODE)	2.39065	0.0168	1	0.236197
HLA-C	Brain_Caudate_basal_ganglia	-2.38957	0.0169	1	0.236936
AC074117.10	Brain_Cerebellar_Hemisphere	-2.3885	0.0169	1	0.236936
CHDH	Brain_Cerebellar_Hemisphere	2.38871	0.0169	1	0.236936
OLFM3	Brain_Cerebellar_Hemisphere	2.3887	0.0169	1	0.237002
ZXDC	Brain_Cerebellum	-2.38811	0.0169	1	0.236936
RP11-460N20.5	Brain_Hippocampus	-2.38804	0.0169	1	0.237249
SUPT4H1	Brain_Putamen_basal_ganglia	-2.38825	0.0169	1	0.236936
ELMOD2	Cortex (PsychENCODE)	-2.38844	0.0169	1	0.236936
METTL10	Cortex (PsychENCODE)	-2.38796	0.0169	1	0.236936
RP11-245J9.6	Cortex (PsychENCODE)	-2.38976	0.0169	1	0.236936
WDR11-AS1	Brain_Amygdala	2.38717	0.017	1	0.237249
WASF3	Brain_Anterior_cingulate_cortex_BA24	2.3876	0.017	1	0.237249
C11orf54	Brain_Anterior_cingulate_cortex_BA24	-2.38696	0.017	1	0.237249
RP11-689P11.2	Brain_Cerebellum	2.38774	0.017	1	0.237249
ADAM1A	Brain_Cerebellum	-2.3874	0.017	1	0.237249
SETD8	Brain_Cerebellum	-2.3869	0.017	1	0.237249
XRCC1	Brain_Cerebellum	2.38735	0.017	1	0.237249
PPCDC	Brain_Nucleus_accumbens_basal_ganglia	2.3871	0.017	1	0.237249
RAE1	Brain_Putamen_basal_ganglia	-2.38712	0.017	1	0.237249
CHPT1	Brain_Putamen_basal_ganglia	-2.3868	0.017	1	0.237249
CEBPZ	Cortex (PsychENCODE)	2.38699	0.017	1	0.237249
NTPCR	Cortex (PsychENCODE)	2.38635	0.017	1	0.237249
PCNT	Cortex (PsychENCODE)	-2.3868	0.017	1	0.237249
GPR98	Cortex (PsychENCODE)	-2.3873	0.017	1	0.237249
MST1P2	Cortex (PsychENCODE)	-2.38759	0.017	1	0.237249
KIAA2013	Whole_Blood	2.38687	0.017	1	0.237249
BTN3A2	Brain_Amygdala	2.384	0.0171	1	0.23774
PCDHA7	Brain_Anterior_cingulate_cortex_BA24	2.3851	0.0171	1	0.23774
UPK1A	Brain_Anterior_cingulate_cortex_BA24	-2.38557	0.0171	1	0.23774
RPL17P43	Brain_Caudate_basal_ganglia	2.38463	0.0171	1	0.23774
SNED1	Brain_Cerebellar_Hemisphere	-2.3842	0.0171	1	0.23774
RP3-395M20.9	Brain_Cerebellum	2.38503	0.0171	1	0.23774
RP11-98D18.17	Brain_Cortex	2.38377	0.0171	1	0.23812
SPINK9	Brain_Frontal_Cortex_BA9	2.3846	0.0171	1	0.23774
SPATA13	Brain_Hypothalamus	-2.385	0.0171	1	0.23774
NUTM2A	Brain_Hypothalamus	2.38475	0.0171	1	0.23774
HSPA4	Brain_Nucleus_accumbens_basal_ganglia	-2.38474	0.0171	1	0.23774
RRP7B	Brain_Nucleus_accumbens_basal_ganglia	-2.3854	0.0171	1	0.23774
C7orf55	Brain_Nucleus_accumbens_basal_ganglia	2.3844	0.0171	1	0.237805
TAS2R14	Brain_Putamen_basal_ganglia	-2.3852	0.0171	1	0.23774
CEP68	Brain_Putamen_basal_ganglia	-2.38425	0.0171	1	0.23774
ARVCF	Cortex (PsychENCODE)	-2.3838	0.0171	1	0.23774
USP35	Cortex (PsychENCODE)	2.38359	0.0171	1	0.23774
CCDC102B	Brain_Amygdala	2.3826	0.0172	1	0.238407
NPPA-AS1	Brain_Anterior_cingulate_cortex_BA24	2.38314	0.0172	1	0.238407
NSUN2	Brain_Caudate_basal_ganglia	-2.3819	0.0172	1	0.238693
NDUFAF1	Brain_Cerebellar_Hemisphere	2.38204	0.0172	1	0.238407
SAAL1	Brain_Cerebellum	2.38236	0.0172	1	0.238407
RP11-502I4.3	Brain_Cerebellum	-2.38266	0.0172	1	0.238407
CROCC	Brain_Cortex	2.38302	0.0172	1	0.238407
MTL5	Brain_Frontal_Cortex_BA9	-2.382	0.0172	1	0.238407
EIF3C	Brain_Frontal_Cortex_BA9	2.38262	0.0172	1	0.238407
VDAC2	Cortex (PsychENCODE)	-2.38142	0.0172	1	0.238407
LINC00641	Cortex (PsychENCODE)	2.38196	0.0172	1	0.238407
GARNL3	Cortex (PsychENCODE)	2.3817	0.0172	1	0.23873
AC084018.1	Brain_Amygdala	-2.3811	0.0173	1	0.238829
SPINK9	Brain_Anterior_cingulate_cortex_BA24	2.3809	0.0173	1	0.238829
MST1	Brain_Anterior_cingulate_cortex_BA24	2.38118	0.0173	1	0.238829
NAGA	Brain_Cerebellar_Hemisphere	2.37928	0.0173	1	0.238829
GLTP	Brain_Cerebellum	-2.3809	0.0173	1	0.238829
TPM2	Brain_Cerebellum	2.38015	0.0173	1	0.238908
RP11-108K14.4	Brain_Cortex	2.37983	0.0173	1	0.238829
MC1R	Brain_Hippocampus	-2.3811	0.0173	1	0.238829
LDHC	Brain_Nucleus_accumbens_basal_ganglia	2.3794	0.0173	1	0.238829
RP11-1348G14.4	Brain_Putamen_basal_ganglia	-2.38051	0.0173	1	0.238829
HSD17B6	Cortex (PsychENCODE)	2.3813	0.0173	1	0.238829
TYSND1	Cortex (PsychENCODE)	-2.37985	0.0173	1	0.238829
SMARCAD1	Cortex (PsychENCODE)	-2.38	0.0173	1	0.238829
ZBTB38	Cortex (PsychENCODE)	2.37944	0.0173	1	0.238829
DKFZP779L1853	Whole_Blood	2.38121	0.0173	1	0.238829
ABCC8	Brain_Anterior_cingulate_cortex_BA24	2.37746	0.0174	1	0.239548
ZNF644	Brain_Cerebellar_Hemisphere	2.3787	0.0174	1	0.239548
NPIPB9	Brain_Cortex	-2.3773	0.0174	1	0.239548
RP11-945C19.1	Brain_Cortex	2.378	0.0174	1	0.239599
NBPF3	Brain_Putamen_basal_ganglia	-2.37819	0.0174	1	0.239548
URB1	Brain_Substantia_nigra	2.378	0.0174	1	0.239548
MRPL37	Cortex (PsychENCODE)	2.37817	0.0174	1	0.239548
SEMA6C	Cortex (PsychENCODE)	-2.37851	0.0174	1	0.239548
CTD-2210P24.4	Cortex (PsychENCODE)	2.3788	0.0174	1	0.239548
DCPS	Whole_Blood	2.37861	0.0174	1	0.239548
TM6SF1	Whole_Blood	2.3788	0.0174	1	0.239548
SF3B1	Brain_Caudate_basal_ganglia	2.3759	0.0175	1	0.240373
AC110620.2	Brain_Cerebellar_Hemisphere	-2.3765	0.0175	1	0.240323
SH2B1	Brain_Cerebellum	-2.37597	0.0175	1	0.240323
ADHFE1	Brain_Hippocampus	2.37555	0.0175	1	0.240323
ATP6V0A4	Brain_Hippocampus	2.37573	0.0175	1	0.240396
RP4-669P10.19	Brain_Hypothalamus	-2.37584	0.0175	1	0.240323
PPM1M	Brain_Substantia_nigra	2.3751	0.0175	1	0.240761
BAD	Cortex (PsychENCODE)	2.37514	0.0175	1	0.240323
PDLIM2	Cortex (PsychENCODE)	-2.37687	0.0175	1	0.240323
CTD-2320G14.2	Cortex (PsychENCODE)	2.37539	0.0175	1	0.240323
ZNF571-AS1	Cortex (PsychENCODE)	2.37695	0.0175	1	0.240323
CDKN2D	Whole_Blood	-2.37557	0.0175	1	0.240323
CCHCR1	Brain_Cerebellar_Hemisphere	-2.3749	0.0176	1	0.240795
FAM171A1	Brain_Cortex	2.37341	0.0176	1	0.240795
NFKBIB	Brain_Cortex	-2.37317	0.0176	1	0.240795
NR1I2	Brain_Hypothalamus	-2.37369	0.0176	1	0.240795
MST1P2	Brain_Hypothalamus	-2.3731	0.0176	1	0.241203
PCDHA13	Brain_Nucleus_accumbens_basal_ganglia	-2.37428	0.0176	1	0.240795
ZFP14	Brain_Putamen_basal_ganglia	2.3738	0.0176	1	0.240795
ABHD14A	Brain_Substantia_nigra	-2.3747	0.0176	1	0.240795
STON1-GTF2A1L	Brain_Substantia_nigra	2.3742	0.0176	1	0.240795
SYT11	Cortex (PsychENCODE)	2.37293	0.0176	1	0.240795
ST7-OT4	Cortex (PsychENCODE)	-2.37408	0.0176	1	0.240795
ATXN7L2	Whole_Blood	-2.37404	0.0176	1	0.240795
CYP26B1	Whole_Blood	-2.37385	0.0176	1	0.240795
IRAK1BP1	Brain_Amygdala	-2.3713	0.0177	1	0.241551
RP11-502I4.3	Brain_Anterior_cingulate_cortex_BA24	-2.3715	0.0177	1	0.241203
RP5-1159O4.2	Brain_Caudate_basal_ganglia	2.37273	0.0177	1	0.241203
ZXDC	Brain_Caudate_basal_ganglia	-2.37288	0.0177	1	0.241203
CTD-2186M15.3	Brain_Cerebellum	-2.37272	0.0177	1	0.241203
RP11-321E8.1	Brain_Frontal_Cortex_BA9	-2.37213	0.0177	1	0.241203
BCO2	Brain_Hypothalamus	-2.37125	0.0177	1	0.241203
PYROXD2	Brain_Hypothalamus	2.37095	0.0177	1	0.241655
BATF3	Brain_Nucleus_accumbens_basal_ganglia	-2.37226	0.0177	1	0.241203
ACKR2	Brain_Putamen_basal_ganglia	2.3727	0.0177	1	0.241203
NCKIPSD	Brain_Putamen_basal_ganglia	-2.3728	0.0177	1	0.241203
SPATC1L	Brain_Substantia_nigra	-2.372	0.0177	1	0.241203
INPP4B	Cortex (PsychENCODE)	2.37088	0.0177	1	0.241203
DPY19L1P1	Cortex (PsychENCODE)	2.37202	0.0177	1	0.241203
KB-1732A1.1	Cortex (PsychENCODE)	-2.37092	0.0177	1	0.241203
MFN2	Whole_Blood	2.37217	0.0177	1	0.241203
FAM65B	Whole_Blood	2.37094	0.0177	1	0.241203
FAM149A	Brain_Amygdala	-2.3706	0.0178	1	0.24184
NCKIPSD	Brain_Caudate_basal_ganglia	-2.37016	0.0178	1	0.242006
MIXL1	Brain_Caudate_basal_ganglia	-2.3697	0.0178	1	0.242006
NTPCR	Brain_Caudate_basal_ganglia	2.369	0.0178	1	0.242187
CTD-2256P15.4	Brain_Caudate_basal_ganglia	-2.3689	0.0178	1	0.242187
GPSM1	Brain_Cerebellar_Hemisphere	2.37006	0.0178	1	0.242001
AC005009.2	Brain_Cerebellar_Hemisphere	-2.3692	0.0178	1	0.242187
PPP3CC	Brain_Cerebellum	2.3693	0.0178	1	0.242006
GLTP	Brain_Cortex	-2.36993	0.0178	1	0.242006
RP11-477D19.2	Brain_Frontal_Cortex_BA9	2.3694	0.0178	1	0.242164
CAMKV	Brain_Nucleus_accumbens_basal_ganglia	2.37015	0.0178	1	0.242001
RP5-828H9.1	Brain_Putamen_basal_ganglia	-2.37012	0.0178	1	0.242001
ZNF16	Brain_Amygdala	2.3675	0.0179	1	0.242231
SMIM2-AS1	Brain_Caudate_basal_ganglia	2.367	0.0179	1	0.242187
NUDT19	Brain_Caudate_basal_ganglia	-2.3679	0.0179	1	0.242187
DDX59	Brain_Cerebellar_Hemisphere	-2.3683	0.0179	1	0.242187
TIAF1	Brain_Cerebellar_Hemisphere	-2.36802	0.0179	1	0.242187
PARP1	Brain_Cerebellum	-2.3668	0.0179	1	0.242187
METTL21C	Brain_Cortex	-2.3685	0.0179	1	0.242187
SNX31	Brain_Frontal_Cortex_BA9	2.3685	0.0179	1	0.242187
PCDHA8	Brain_Frontal_Cortex_BA9	2.3677	0.0179	1	0.242187
PIF1	Brain_Frontal_Cortex_BA9	2.3687	0.0179	1	0.242187
AKR1C1	Brain_Hippocampus	-2.36831	0.0179	1	0.242187
AMDHD1	Brain_Hippocampus	2.3674	0.0179	1	0.242231
RP11-296A18.5	Brain_Hypothalamus	-2.3669	0.0179	1	0.242522
INTS4L1	Brain_Nucleus_accumbens_basal_ganglia	2.3685	0.0179	1	0.242187
CPNE1	Brain_Substantia_nigra	-2.3685	0.0179	1	0.242187
LACTB2	Brain_Substantia_nigra	2.3681	0.0179	1	0.242187
ADAMTS12	Cortex (PsychENCODE)	-2.36673	0.0179	1	0.242187
CTDNEP1	Cortex (PsychENCODE)	2.36687	0.0179	1	0.242187
GSTO2	Brain_Caudate_basal_ganglia	2.36494	0.018	1	0.243122
IFT74	Brain_Frontal_Cortex_BA9	2.36494	0.018	1	0.243388
ZNF273	Brain_Hippocampus	2.36662	0.018	1	0.242639
RXRB	Brain_Hippocampus	-2.3653	0.018	1	0.243264
RP11-6O2.3	Brain_Nucleus_accumbens_basal_ganglia	2.3651	0.018	1	0.243326
RP1-265C24.5	Brain_Putamen_basal_ganglia	2.3659	0.018	1	0.243122
RP11-506M13.3	Cortex (PsychENCODE)	-2.36608	0.018	1	0.243122
CLDN15	Brain_Amygdala	-2.3637	0.0181	1	0.243615
ZNF667-AS1	Brain_Amygdala	2.3635	0.0181	1	0.243615
YBEY	Brain_Amygdala	-2.363	0.0181	1	0.244021
SIGLEC14	Brain_Anterior_cingulate_cortex_BA24	-2.36414	0.0181	1	0.243615
ACAT1	Brain_Caudate_basal_ganglia	-2.3636	0.0181	1	0.243615
RCCD1	Brain_Cerebellar_Hemisphere	-2.363	0.0181	1	0.243615
HMGB1P31	Brain_Cerebellar_Hemisphere	-2.3636	0.0181	1	0.243615
DHRS4	Brain_Cerebellum	-2.3634	0.0181	1	0.243615
FAHD1	Brain_Cortex	-2.36431	0.0181	1	0.243615
GS1-18A18.1	Brain_Cortex	2.36291	0.0181	1	0.243615
PRPSAP2	Brain_Substantia_nigra	-2.36392	0.0181	1	0.243615
MRAP2	Cortex (PsychENCODE)	-2.36329	0.0181	1	0.243615
RESP18	Cortex (PsychENCODE)	-2.36446	0.0181	1	0.243615
MX1	Whole_Blood	-2.3634	0.0181	1	0.243623
RFT1	Brain_Amygdala	2.3619	0.0182	1	0.244138
MIXL1	Brain_Anterior_cingulate_cortex_BA24	-2.36209	0.0182	1	0.244138
XRCC3	Brain_Cerebellum	2.3609	0.0182	1	0.244138
ZNF233	Brain_Cerebellum	2.3617	0.0182	1	0.244138
PCDHA3	Brain_Cerebellum	-2.36153	0.0182	1	0.244138
PRR4	Brain_Cortex	-2.36144	0.0182	1	0.244138
SMIM2-AS1	Brain_Substantia_nigra	2.3622	0.0182	1	0.244138
C16orf72	Cortex (PsychENCODE)	2.3609	0.0182	1	0.244138
RP11-332L8.1	Cortex (PsychENCODE)	2.36099	0.0182	1	0.244138
ADAMTS7P2	Cortex (PsychENCODE)	2.36186	0.0182	1	0.244138
RP11-64K12.10	Cortex (PsychENCODE)	2.36104	0.0182	1	0.244138
UBASH3B	Whole_Blood	2.36249	0.0182	1	0.244138
RNF144A-AS1	Brain_Caudate_basal_ganglia	2.3604	0.0183	1	0.244709
AP1M1	Brain_Cerebellar_Hemisphere	-2.3601	0.0183	1	0.244709
NDUFAF1	Brain_Cortex	2.35994	0.0183	1	0.244709
LYRM9	Brain_Cortex	-2.36033	0.0183	1	0.244709
AL163953.3	Brain_Frontal_Cortex_BA9	-2.36	0.0183	1	0.244709
LINC00609	Brain_Hippocampus	2.3586	0.0183	1	0.244709
WDR73	Brain_Hippocampus	2.35992	0.0183	1	0.244709
LRRC61	Brain_Nucleus_accumbens_basal_ganglia	-2.3603	0.0183	1	0.244709
MMEL1	Brain_Nucleus_accumbens_basal_ganglia	-2.35931	0.0183	1	0.24477
RP11-30K9.6	Brain_Nucleus_accumbens_basal_ganglia	-2.3585	0.0183	1	0.245232
ELAC2	Brain_Putamen_basal_ganglia	2.35927	0.0183	1	0.244709
CCDC147-AS1	Cortex (PsychENCODE)	-2.35882	0.0183	1	0.244709
SERBP1P3	Cortex (PsychENCODE)	-2.35948	0.0183	1	0.244709
TTLL12	Whole_Blood	-2.35888	0.0183	1	0.244709
RP13-514E23.1	Brain_Caudate_basal_ganglia	-2.357	0.0184	1	0.245285
ALMS1	Brain_Caudate_basal_ganglia	-2.3568	0.0184	1	0.245559
RSRC1	Brain_Cerebellar_Hemisphere	2.35734	0.0184	1	0.245285
SLFN5	Brain_Cerebellum	-2.35775	0.0184	1	0.245285
LA16c-380H5.5	Brain_Cerebellum	-2.35829	0.0184	1	0.245285
ELP3	Brain_Cortex	2.3577	0.0184	1	0.245285
AK8	Brain_Cortex	2.35738	0.0184	1	0.245285
CTD-3247F14.2	Brain_Frontal_Cortex_BA9	2.3581	0.0184	1	0.245285
PLEKHM1	Brain_Hippocampus	2.3565	0.0184	1	0.245285
MSH3	Brain_Nucleus_accumbens_basal_ganglia	2.3573	0.0184	1	0.245285
PSAT1	Cortex (PsychENCODE)	-2.3577	0.0184	1	0.245285
SSBP2	Cortex (PsychENCODE)	2.35844	0.0184	1	0.245285
KCTD6	Cortex (PsychENCODE)	2.3565	0.0184	1	0.245285
PPP1R26	Cortex (PsychENCODE)	2.3573	0.0184	1	0.245285
RP11-1024P17.1	Brain_Amygdala	-2.3555	0.0185	1	0.24571
NDUFAF1	Brain_Anterior_cingulate_cortex_BA24	2.35629	0.0185	1	0.24571
PCDHA4	Brain_Caudate_basal_ganglia	2.3558	0.0185	1	0.24571
AC011330.5	Brain_Cerebellum	2.35616	0.0185	1	0.24571
PRKCB	Brain_Cerebellum	2.35533	0.0185	1	0.24571
GRIFIN	Brain_Cerebellum	-2.3561	0.0185	1	0.24571
RGS17	Brain_Cerebellum	2.35517	0.0185	1	0.245791
COX7A1	Brain_Frontal_Cortex_BA9	-2.35515	0.0185	1	0.245791
NSUN2	Brain_Frontal_Cortex_BA9	-2.3547	0.0185	1	0.245969
AP1M1	Brain_Putamen_basal_ganglia	-2.3545	0.0185	1	0.24571
NDST3	Cortex (PsychENCODE)	-2.35616	0.0185	1	0.24571
TLR3	Cortex (PsychENCODE)	2.35604	0.0185	1	0.24571
ZNF616	Cortex (PsychENCODE)	2.35549	0.0185	1	0.24571
RP11-730A19.5	Cortex (PsychENCODE)	2.35611	0.0185	1	0.24571
FKBP11	Whole_Blood	2.35594	0.0185	1	0.24571
RP1-140A9.1	Brain_Amygdala	2.35353	0.0186	1	0.245969
PNMAL1	Brain_Cerebellar_Hemisphere	2.3526	0.0186	1	0.245969
PPP1R32	Brain_Cerebellum	2.35304	0.0186	1	0.245969
AL031663.2	Brain_Cortex	2.3535	0.0186	1	0.245969
RP11-708J19.1	Brain_Cortex	-2.35248	0.0186	1	0.246167
CCDC65	Brain_Frontal_Cortex_BA9	2.35439	0.0186	1	0.245969
USP36	Brain_Hippocampus	-2.3541	0.0186	1	0.245969
ADAM1A	Brain_Hypothalamus	-2.3543	0.0186	1	0.245969
UBAP1	Brain_Putamen_basal_ganglia	-2.3526	0.0186	1	0.245969
NUBPL	Cortex (PsychENCODE)	2.35379	0.0186	1	0.245969
OMA1	Whole_Blood	-2.35354	0.0186	1	0.245969
RNF112	Whole_Blood	-2.35322	0.0186	1	0.245969
CEP250	Whole_Blood	-2.35398	0.0186	1	0.245969
ASLP1	Whole_Blood	-2.35344	0.0186	1	0.245969
CHMP2B	Whole_Blood	2.354	0.0186	1	0.245969
SLC33A1	Whole_Blood	2.35259	0.0186	1	0.245969
DPM2	Brain_Amygdala	-2.3522	0.0187	1	0.246167
UROS	Brain_Amygdala	2.35207	0.0187	1	0.246167
CNKSR1	Brain_Caudate_basal_ganglia	-2.3518	0.0187	1	0.246167
LYRM9	Brain_Caudate_basal_ganglia	-2.35081	0.0187	1	0.246167
C2orf54	Brain_Caudate_basal_ganglia	2.351	0.0187	1	0.246319
GMEB2	Brain_Cerebellar_Hemisphere	2.351	0.0187	1	0.246167
RPRD1B	Brain_Cerebellar_Hemisphere	-2.3521	0.0187	1	0.246167
NSUN2	Brain_Cerebellar_Hemisphere	-2.35065	0.0187	1	0.246167
RP11-134K13.4	Brain_Cerebellar_Hemisphere	2.3512	0.0187	1	0.24618
YARS	Brain_Cerebellum	2.3505	0.0187	1	0.246167
DZIP1L	Brain_Cerebellum	2.35208	0.0187	1	0.246167
42248	Brain_Frontal_Cortex_BA9	-2.3507	0.0187	1	0.246167
IGHMBP2	Brain_Frontal_Cortex_BA9	-2.351	0.0187	1	0.246167
FAM85B	Brain_Hypothalamus	-2.35193	0.0187	1	0.246167
MIR1302-10	Brain_Hypothalamus	2.35167	0.0187	1	0.246167
POR	Brain_Nucleus_accumbens_basal_ganglia	-2.3522	0.0187	1	0.246167
AC007009.1	Brain_Putamen_basal_ganglia	2.35136	0.0187	1	0.246174
ETF1	Cortex (PsychENCODE)	2.3516	0.0187	1	0.246167
CLEC1A	Cortex (PsychENCODE)	-2.35161	0.0187	1	0.246167
RP11-831F12.3	Cortex (PsychENCODE)	-2.35058	0.0187	1	0.246167
MZF1	Whole_Blood	-2.35204	0.0187	1	0.246167
RP11-867G23.8	Brain_Cerebellar_Hemisphere	-2.35009	0.0188	1	0.246787
AC004947.2	Brain_Frontal_Cortex_BA9	-2.34946	0.0188	1	0.246787
FAHD1	Brain_Hypothalamus	-2.3495	0.0188	1	0.246787
RRP12	Brain_Putamen_basal_ganglia	-2.35	0.0188	1	0.246787
AGAP8	Brain_Putamen_basal_ganglia	-2.35	0.0188	1	0.246787
WDR66	Brain_Substantia_nigra	-2.3496	0.0188	1	0.246787
RNASEH2B	Brain_Substantia_nigra	2.3496	0.0188	1	0.246787
GJC3	Cortex (PsychENCODE)	2.34966	0.0188	1	0.246787
RP1-66C13.4	Cortex (PsychENCODE)	2.34893	0.0188	1	0.246787
MEIOB	Brain_Amygdala	2.3482	0.0189	1	0.247568
TPM2	Brain_Amygdala	2.3481	0.0189	1	0.247575
PISD	Brain_Anterior_cingulate_cortex_BA24	-2.34776	0.0189	1	0.247614
STEAP3	Brain_Anterior_cingulate_cortex_BA24	2.34687	0.0189	1	0.247948
C8orf34	Brain_Nucleus_accumbens_basal_ganglia	2.34777	0.0189	1	0.247614
ACCS	Brain_Putamen_basal_ganglia	2.34811	0.0189	1	0.247614
HPN	Cortex (PsychENCODE)	-2.34681	0.0189	1	0.247614
PCDHGA8	Cortex (PsychENCODE)	2.34701	0.0189	1	0.247614
CHPF2	Whole_Blood	2.3474	0.0189	1	0.247614
SUMF2	Brain_Anterior_cingulate_cortex_BA24	-2.3456	0.019	1	0.248273
ARMC2	Brain_Caudate_basal_ganglia	2.34651	0.019	1	0.248151
RRP15	Brain_Caudate_basal_ganglia	-2.3456	0.019	1	0.248273
HOGA1	Brain_Caudate_basal_ganglia	-2.34537	0.019	1	0.248273
CTD-3076O17.2	Brain_Cerebellar_Hemisphere	-2.34589	0.019	1	0.248273
SLC25A27	Brain_Cerebellar_Hemisphere	-2.3456	0.019	1	0.248273
MDK	Brain_Cortex	-2.3453	0.019	1	0.248273
POP5	Brain_Frontal_Cortex_BA9	2.34577	0.019	1	0.248273
RNF212	Brain_Hypothalamus	2.34484	0.019	1	0.248672
CTNNBIP1	Cortex (PsychENCODE)	2.34642	0.019	1	0.248273
RP11-196E1.3	Cortex (PsychENCODE)	2.34495	0.019	1	0.248273
FAHD1	Brain_Anterior_cingulate_cortex_BA24	-2.34433	0.0191	1	0.248929
IL17RE	Brain_Caudate_basal_ganglia	-2.3428	0.0191	1	0.248929
HCG23	Brain_Caudate_basal_ganglia	-2.34338	0.0191	1	0.249001
LYRM9	Brain_Cerebellar_Hemisphere	-2.34327	0.0191	1	0.248929
PEX10	Brain_Cortex	2.34449	0.0191	1	0.248848
NCKIPSD	Brain_Cortex	-2.34369	0.0191	1	0.248929
BCO2	Brain_Nucleus_accumbens_basal_ganglia	-2.3437	0.0191	1	0.248929
CIB2	Brain_Nucleus_accumbens_basal_ganglia	2.3428	0.0191	1	0.249358
AC004562.1	Brain_Substantia_nigra	2.34408	0.0191	1	0.248929
CTA-384D8.36	Whole_Blood	-2.34377	0.0191	1	0.248929
ZSCAN12P1	Whole_Blood	-2.34285	0.0191	1	0.248929
FAM84B	Whole_Blood	-2.3438	0.0191	1	0.248929
VPS9D1-AS1	Brain_Amygdala	-2.3412	0.0192	1	0.249691
TUFM	Brain_Amygdala	2.3409	0.0192	1	0.249701
42248	Brain_Caudate_basal_ganglia	-2.3425	0.0192	1	0.249464
PDHB	Brain_Cerebellar_Hemisphere	2.34225	0.0192	1	0.249464
TMEM9B	Brain_Cerebellum	-2.34169	0.0192	1	0.249464
NCKIPSD	Brain_Frontal_Cortex_BA9	-2.3421	0.0192	1	0.249464
ENPP7P2	Brain_Frontal_Cortex_BA9	-2.3408	0.0192	1	0.249464
RNF144A-AS1	Brain_Nucleus_accumbens_basal_ganglia	2.34096	0.0192	1	0.249464
RP1-140A9.1	Brain_Nucleus_accumbens_basal_ganglia	2.34076	0.0192	1	0.249701
ELP3	Brain_Putamen_basal_ganglia	2.34184	0.0192	1	0.249464
WDR55	Cortex (PsychENCODE)	2.34131	0.0192	1	0.249464
DKFZP779J2370	Cortex (PsychENCODE)	-2.34225	0.0192	1	0.249464
ZNF826P	Cortex (PsychENCODE)	-2.34091	0.0192	1	0.249464
AQP1	Cortex (PsychENCODE)	-2.34103	0.0192	1	0.249464
LMBR1L	Brain_Amygdala	-2.3405	0.0193	1	0.249701
COL6A1	Brain_Anterior_cingulate_cortex_BA24	-2.3402	0.0193	1	0.249701
UQCC2	Brain_Caudate_basal_ganglia	2.34	0.0193	1	0.249701
MTUS1	Brain_Caudate_basal_ganglia	2.33905	0.0193	1	0.249952
ASTN2	Brain_Cerebellar_Hemisphere	2.33952	0.0193	1	0.249759
CAPN8	Brain_Cerebellum	-2.34063	0.0193	1	0.249701
CDK10	Brain_Frontal_Cortex_BA9	2.34033	0.0193	1	0.249701
RP5-943J3.1	Brain_Hippocampus	2.34	0.0193	1	0.249701
EFHB	Brain_Hippocampus	2.33936	0.0193	1	0.249701
CXCR2	Brain_Nucleus_accumbens_basal_ganglia	-2.3389	0.0193	1	0.249701
ANGEL2	Brain_Substantia_nigra	-2.33906	0.0193	1	0.249952
C1GALT1	Cortex (PsychENCODE)	2.33952	0.0193	1	0.249701
LDHC	Cortex (PsychENCODE)	2.33975	0.0193	1	0.249701
FAM217B	Cortex (PsychENCODE)	-2.3395	0.0193	1	0.249701
PABPC1P4	Cortex (PsychENCODE)	-2.33992	0.0193	1	0.249701
AC009120.6	Cortex (PsychENCODE)	2.34005	0.0193	1	0.249701
PHF11	Whole_Blood	-2.3399	0.0193	1	0.249701
CCDC122	Whole_Blood	-2.3396	0.0193	1	0.249701
TMCO6	Brain_Cerebellum	2.33809	0.0194	1	0.250112
TDRD9	Brain_Cortex	-2.3384	0.0194	1	0.250112
NRD1	Brain_Cortex	2.33728	0.0194	1	0.250286
RESP18	Brain_Hippocampus	-2.33829	0.0194	1	0.250112
CTD-2619J13.17	Brain_Hippocampus	2.33752	0.0194	1	0.250112
ENG	Brain_Hippocampus	2.3373	0.0194	1	0.250112
TPM2	Brain_Nucleus_accumbens_basal_ganglia	2.3379	0.0194	1	0.250112
PDHB	Brain_Nucleus_accumbens_basal_ganglia	2.33747	0.0194	1	0.250247
RSAD1	Brain_Putamen_basal_ganglia	-2.33776	0.0194	1	0.250112
MTBP	Brain_Putamen_basal_ganglia	-2.33701	0.0194	1	0.250112
DTX1	Cortex (PsychENCODE)	-2.33788	0.0194	1	0.250112
LINC00638	Whole_Blood	2.33787	0.0194	1	0.250112
RCBTB1	Whole_Blood	-2.3372	0.0194	1	0.250112
EARS2	Whole_Blood	2.33779	0.0194	1	0.250112
SEC14L6	Brain_Anterior_cingulate_cortex_BA24	-2.33623	0.0195	1	0.250286
BCO2	Brain_Caudate_basal_ganglia	-2.3366	0.0195	1	0.250286
STAC2	Brain_Caudate_basal_ganglia	2.33614	0.0195	1	0.250286
RSRC1	Brain_Cortex	2.33586	0.0195	1	0.250286
AC007966.1	Brain_Cortex	-2.33653	0.0195	1	0.250286
ZNF30	Brain_Frontal_Cortex_BA9	2.33591	0.0195	1	0.250286
AC083843.1	Brain_Hypothalamus	-2.3364	0.0195	1	0.250286
TAOK2	Brain_Hypothalamus	2.336	0.0195	1	0.250286
RP5-1142A6.8	Brain_Nucleus_accumbens_basal_ganglia	2.33629	0.0195	1	0.250286
RP11-408A13.3	Brain_Putamen_basal_ganglia	2.3364	0.0195	1	0.250286
UBAP1	Brain_Substantia_nigra	-2.33611	0.0195	1	0.250286
NFYB	Brain_Substantia_nigra	2.3358	0.0195	1	0.250286
TAC1	Cortex (PsychENCODE)	-2.335	0.0195	1	0.250286
FOSL2	Cortex (PsychENCODE)	2.33503	0.0195	1	0.250286
GTDC1	Cortex (PsychENCODE)	-2.33674	0.0195	1	0.250286
TLR4	Cortex (PsychENCODE)	2.3351	0.0195	1	0.250741
MIIP	Whole_Blood	2.33564	0.0195	1	0.250286
ACAP1	Whole_Blood	2.33653	0.0195	1	0.250286
RP1-265C24.5	Brain_Anterior_cingulate_cortex_BA24	2.3349	0.0196	1	0.250811
TMPRSS5	Brain_Cortex	-2.3337	0.0196	1	0.251043
BIN3	Brain_Frontal_Cortex_BA9	2.3333	0.0196	1	0.251323
RP1-140A9.1	Brain_Hippocampus	2.33303	0.0196	1	0.251043
RIF1	Brain_Hypothalamus	-2.3342	0.0196	1	0.251043
RP11-644N4.1	Brain_Putamen_basal_ganglia	-2.33298	0.0196	1	0.251386
PLA2G12A	Brain_Substantia_nigra	2.33339	0.0196	1	0.251323
ZNHIT3	Cortex (PsychENCODE)	-2.33456	0.0196	1	0.251043
ZNF214	Cortex (PsychENCODE)	-2.33398	0.0196	1	0.251043
ZNF575	Whole_Blood	2.33404	0.0196	1	0.251043
NCKIPSD	Whole_Blood	-2.33429	0.0196	1	0.251043
ZNF575	Brain_Cerebellar_Hemisphere	2.3316	0.0197	1	0.251386
BCRP3	Brain_Cerebellar_Hemisphere	-2.33242	0.0197	1	0.251386
TMEM161B	Brain_Cerebellar_Hemisphere	-2.3314	0.0197	1	0.251386
RP11-489D6.2	Brain_Cortex	2.33264	0.0197	1	0.251386
RP11-296I10.6	Brain_Hippocampus	-2.3311	0.0197	1	0.251728
RNF24	Brain_Hypothalamus	2.3312	0.0197	1	0.251386
RP11-460N20.5	Brain_Hypothalamus	-2.3313	0.0197	1	0.251728
FEZF1-AS1	Brain_Putamen_basal_ganglia	2.33243	0.0197	1	0.251386
SLC47A1	Brain_Putamen_basal_ganglia	2.33198	0.0197	1	0.251386
VTI1B	Cortex (PsychENCODE)	2.33154	0.0197	1	0.251386
LPXN	Cortex (PsychENCODE)	-2.33146	0.0197	1	0.251386
AC132872.1	Cortex (PsychENCODE)	-2.33285	0.0197	1	0.251386
U91328.19	Cortex (PsychENCODE)	2.33108	0.0197	1	0.251386
ZNF641	Whole_Blood	2.3321	0.0197	1	0.251386
MAPK1	Whole_Blood	2.33135	0.0197	1	0.251386
NBPF3	Brain_Amygdala	-2.33091	0.0198	1	0.251728
TIMP4	Brain_Amygdala	2.3301	0.0198	1	0.251728
PCDHA13	Brain_Anterior_cingulate_cortex_BA24	-2.3305	0.0198	1	0.251728
GS1-124K5.12	Brain_Anterior_cingulate_cortex_BA24	2.3303	0.0198	1	0.251728
MCOLN2	Brain_Caudate_basal_ganglia	-2.3299	0.0198	1	0.251797
DCST2	Brain_Cerebellar_Hemisphere	-2.3309	0.0198	1	0.251728
UGCG	Brain_Cerebellar_Hemisphere	-2.33077	0.0198	1	0.251728
GHRL	Brain_Cerebellar_Hemisphere	2.32953	0.0198	1	0.251728
RP11-521J24.1	Brain_Cerebellum	2.33016	0.0198	1	0.251728
CALML3	Brain_Cortex	2.32974	0.0198	1	0.251728
CIB2	Brain_Cortex	2.32985	0.0198	1	0.251728
RP11-981G7.3	Brain_Cortex	2.3311	0.0198	1	0.251728
DNAJC16	Brain_Hypothalamus	2.3302	0.0198	1	0.251728
NUP188	Cortex (PsychENCODE)	-2.3304	0.0198	1	0.251728
ADPRH	Cortex (PsychENCODE)	-2.32973	0.0198	1	0.251728
AS3MT	Brain_Anterior_cingulate_cortex_BA24	2.3289	0.0199	1	0.252299
IFT74	Brain_Anterior_cingulate_cortex_BA24	2.3283	0.0199	1	0.252299
ZMAT2	Brain_Caudate_basal_ganglia	2.3281	0.0199	1	0.252335
SLC43A1	Brain_Cerebellum	-2.32888	0.0199	1	0.252299
ZNF235	Brain_Cerebellum	-2.32847	0.0199	1	0.252299
RRP7B	Brain_Cortex	-2.32839	0.0199	1	0.252299
ZNF257	Brain_Hippocampus	2.32846	0.0199	1	0.252299
CTD-2349P21.5	Brain_Hypothalamus	2.3288	0.0199	1	0.252299
RP5-828H9.1	Brain_Hypothalamus	-2.3276	0.0199	1	0.252299
VPS9D1-AS1	Brain_Nucleus_accumbens_basal_ganglia	-2.32786	0.0199	1	0.252299
NPIPA1	Brain_Substantia_nigra	2.328	0.0199	1	0.252335
ST8SIA5	Cortex (PsychENCODE)	-2.32842	0.0199	1	0.252299
FAM73B	Cortex (PsychENCODE)	2.3278	0.0199	1	0.252416
THBS4	Whole_Blood	2.32748	0.0199	1	0.252299
IFT122	Brain_Amygdala	2.3261	0.02	1	0.252984
CIAO1	Brain_Caudate_basal_ganglia	-2.326	0.02	1	0.253166
RBFA	Brain_Cortex	2.3267	0.02	1	0.252984
RSPH10B	Brain_Frontal_Cortex_BA9	2.32576	0.02	1	0.253259
DPY19L2	Cortex (PsychENCODE)	2.32687	0.02	1	0.252984
RP11-46H11.3	Cortex (PsychENCODE)	2.32612	0.02	1	0.252984
RP11-98D18.17	Cortex (PsychENCODE)	-2.32551	0.02	1	0.252984
PM20D1	Whole_Blood	-2.32616	0.02	1	0.252984
NPIPB7	Whole_Blood	-2.32629	0.02	1	0.252984
FREM2	Brain_Amygdala	2.324	0.0201	1	0.25351
GABRA6	Brain_Anterior_cingulate_cortex_BA24	2.3251	0.0201	1	0.253432
RMDN3	Brain_Anterior_cingulate_cortex_BA24	-2.32385	0.0201	1	0.253432
SLFN5	Brain_Caudate_basal_ganglia	-2.32386	0.0201	1	0.253432
MST1P2	Brain_Cerebellum	-2.32386	0.0201	1	0.253432
RFTN1	Brain_Cerebellum	2.32539	0.0201	1	0.253432
TPBGL	Brain_Cortex	2.3241	0.0201	1	0.253432
BTBD1	Brain_Cortex	2.32489	0.0201	1	0.253432
RP11-63M22.2	Brain_Cortex	-2.32461	0.0201	1	0.253432
NAGA	Brain_Cortex	2.32376	0.0201	1	0.253432
SNHG5	Brain_Hippocampus	2.32416	0.0201	1	0.25351
RP11-460N20.7	Brain_Hippocampus	2.32382	0.0201	1	0.253641
KDSR	Cortex (PsychENCODE)	2.32384	0.0201	1	0.253432
COG7	Cortex (PsychENCODE)	-2.32441	0.0201	1	0.253432
GATC	Cortex (PsychENCODE)	2.32525	0.0201	1	0.253432
GRPEL1	Whole_Blood	2.32414	0.0201	1	0.25351
LDHAL6A	Brain_Anterior_cingulate_cortex_BA24	2.32267	0.0202	1	0.253878
CD276	Brain_Caudate_basal_ganglia	2.32176	0.0202	1	0.253878
ADAM1A	Brain_Cerebellar_Hemisphere	-2.32254	0.0202	1	0.253878
AC016725.4	Brain_Cerebellum	-2.32297	0.0202	1	0.253878
C7orf73	Brain_Hippocampus	2.32297	0.0202	1	0.253878
C9orf91	Cortex (PsychENCODE)	-2.3227	0.0202	1	0.253878
CDIP1	Cortex (PsychENCODE)	2.32288	0.0202	1	0.253878
SLC1A5	Cortex (PsychENCODE)	-2.32188	0.0202	1	0.253878
FGFR1OP	Cortex (PsychENCODE)	-2.32234	0.0202	1	0.253878
GTF2H1	Whole_Blood	-2.32227	0.0202	1	0.253878
C8orf34	Brain_Anterior_cingulate_cortex_BA24	2.3216	0.0203	1	0.254475
CD40	Brain_Anterior_cingulate_cortex_BA24	-2.3208	0.0203	1	0.254475
YBEY	Brain_Anterior_cingulate_cortex_BA24	-2.3215	0.0203	1	0.254475
LRRC61	Brain_Caudate_basal_ganglia	-2.32071	0.0203	1	0.254475
TOX4	Brain_Caudate_basal_ganglia	-2.3202	0.0203	1	0.25471
MYO5A	Brain_Cerebellar_Hemisphere	2.32004	0.0203	1	0.254475
USP32P3	Brain_Cerebellar_Hemisphere	2.32064	0.0203	1	0.254475
RP1-167G20.2	Brain_Cerebellar_Hemisphere	-2.31991	0.0203	1	0.254475
MSANTD1	Brain_Cerebellum	2.32115	0.0203	1	0.254475
RP11-3N2.13	Brain_Cerebellum	-2.3212	0.0203	1	0.254475
AC005154.7	Brain_Substantia_nigra	-2.3203	0.0203	1	0.254692
OR10AD1	Cortex (PsychENCODE)	-2.32031	0.0203	1	0.254475
LINC00222	Cortex (PsychENCODE)	-2.321	0.0203	1	0.254475
RP11-255C15.3	Cortex (PsychENCODE)	2.31988	0.0203	1	0.254475
RP11-446E9.1	Brain_Amygdala	2.3186	0.0204	1	0.255148
H3F3A	Brain_Anterior_cingulate_cortex_BA24	2.31864	0.0204	1	0.255148
TMEM51-AS1	Brain_Cerebellar_Hemisphere	-2.3182	0.0204	1	0.255364
RSRC1	Brain_Cerebellum	2.31844	0.0204	1	0.255148
SNORA63	Brain_Nucleus_accumbens_basal_ganglia	2.3191	0.0204	1	0.255148
NUPR1L	Brain_Nucleus_accumbens_basal_ganglia	2.3187	0.0204	1	0.255148
GS1-124K5.12	Brain_Nucleus_accumbens_basal_ganglia	2.3186	0.0204	1	0.255148
HOPX	Brain_Substantia_nigra	2.31914	0.0204	1	0.255148
MCOLN2	Cortex (PsychENCODE)	-2.31834	0.0204	1	0.255148
TACSTD2	Whole_Blood	-2.31857	0.0204	1	0.255148
ATP9A	Whole_Blood	-2.31965	0.0204	1	0.255148
RASA1	Whole_Blood	-2.31857	0.0204	1	0.255148
LRP8	Brain_Anterior_cingulate_cortex_BA24	2.31668	0.0205	1	0.255634
PCDHA3	Brain_Cerebellar_Hemisphere	-2.3175	0.0205	1	0.255538
RP5-1007H16.1	Brain_Cortex	-2.31699	0.0205	1	0.255538
AMT	Brain_Cortex	-2.317	0.0205	1	0.255538
RP11-195E2.4	Brain_Cortex	2.31643	0.0205	1	0.25575
ZNF124	Brain_Hippocampus	2.31652	0.0205	1	0.255538
NOS2P3	Brain_Hippocampus	-2.3162	0.0205	1	0.255538
RP11-134K13.4	Brain_Nucleus_accumbens_basal_ganglia	2.3168	0.0205	1	0.255555
SF3B2	Brain_Putamen_basal_ganglia	-2.31728	0.0205	1	0.255538
TESPA1	Cortex (PsychENCODE)	-2.3177	0.0205	1	0.255538
DISP2	Cortex (PsychENCODE)	2.31795	0.0205	1	0.255538
MYO19	Cortex (PsychENCODE)	-2.3164	0.0205	1	0.255538
C15orf59	Cortex (PsychENCODE)	-2.31712	0.0205	1	0.255538
CBX1	Whole_Blood	2.31701	0.0205	1	0.255538
SNX19	Brain_Anterior_cingulate_cortex_BA24	2.31498	0.0206	1	0.256154
TNFRSF10C	Brain_Caudate_basal_ganglia	-2.31603	0.0206	1	0.255908
DHFR	Brain_Caudate_basal_ganglia	2.3153	0.0206	1	0.256154
ANKRD19P	Brain_Cerebellar_Hemisphere	-2.31439	0.0206	1	0.25661
MTHFR	Brain_Cortex	-2.31569	0.0206	1	0.256074
PKMP3	Brain_Cortex	2.31443	0.0206	1	0.256593
SERBP1P3	Brain_Nucleus_accumbens_basal_ganglia	-2.31534	0.0206	1	0.256154
RP11-116N8.1	Brain_Putamen_basal_ganglia	-2.31606	0.0206	1	0.255908
ANKRD31	Cortex (PsychENCODE)	-2.31438	0.0206	1	0.256154
CERS1	Brain_Caudate_basal_ganglia	-2.314	0.0207	1	0.256816
RASA1	Brain_Cerebellum	-2.31378	0.0207	1	0.256816
RP11-1060J15.3	Brain_Cortex	-2.31375	0.0207	1	0.256816
WNT10B	Brain_Cortex	2.31327	0.0207	1	0.256858
SLC9A8	Brain_Hippocampus	2.3136	0.0207	1	0.256816
RNF185	Brain_Putamen_basal_ganglia	2.31381	0.0207	1	0.256816
RP5-828H9.1	Cortex (PsychENCODE)	-2.3132	0.0207	1	0.256816
MEF2BNB	Cortex (PsychENCODE)	-2.31384	0.0207	1	0.256816
ULK3	Whole_Blood	2.3135	0.0207	1	0.256816
GATC	Brain_Anterior_cingulate_cortex_BA24	2.3116	0.0208	1	0.257418
RDH11	Brain_Anterior_cingulate_cortex_BA24	-2.3109	0.0208	1	0.257418
RP11-53O19.3	Brain_Caudate_basal_ganglia	-2.312	0.0208	1	0.257418
MYCBPAP	Brain_Cerebellar_Hemisphere	-2.31184	0.0208	1	0.257418
HARS	Brain_Cerebellar_Hemisphere	-2.31197	0.0208	1	0.257418
NDUFAF7	Brain_Cerebellum	-2.31243	0.0208	1	0.257418
RP5-828H9.1	Brain_Cortex	-2.3121	0.0208	1	0.257418
RP11-665J16.1	Brain_Frontal_Cortex_BA9	-2.3115	0.0208	1	0.257418
THAP5	Brain_Frontal_Cortex_BA9	-2.31111	0.0208	1	0.257694
RP11-89K11.1	Brain_Hypothalamus	-2.31206	0.0208	1	0.257418
SAAL1	Brain_Putamen_basal_ganglia	2.31196	0.0208	1	0.257418
RFT1	Brain_Anterior_cingulate_cortex_BA24	2.31038	0.0209	1	0.258249
ZNF517	Brain_Anterior_cingulate_cortex_BA24	2.3097	0.0209	1	0.258253
ELAC2	Brain_Caudate_basal_ganglia	2.31012	0.0209	1	0.258249
TPM2	Brain_Caudate_basal_ganglia	2.3093	0.0209	1	0.258322
MND1	Brain_Frontal_Cortex_BA9	-2.30951	0.0209	1	0.258318
NPLOC4	Brain_Hypothalamus	2.3094	0.0209	1	0.258249
RESP18	Brain_Putamen_basal_ganglia	-2.31068	0.0209	1	0.258249
MFAP3L	Cortex (PsychENCODE)	-2.30936	0.0209	1	0.258249
CTD-2349P21.6	Cortex (PsychENCODE)	2.31013	0.0209	1	0.258249
NCDN	Brain_Anterior_cingulate_cortex_BA24	-2.30761	0.021	1	0.258929
SERBP1P3	Brain_Caudate_basal_ganglia	-2.30788	0.021	1	0.258729
ZNF593	Brain_Cerebellum	-2.3082	0.021	1	0.258729
COL26A1	Brain_Cerebellum	2.3076	0.021	1	0.258729
HLA-C	Brain_Hypothalamus	-2.3089	0.021	1	0.258634
TUFM	Brain_Nucleus_accumbens_basal_ganglia	2.30805	0.021	1	0.258729
CHPF2	Cortex (PsychENCODE)	2.3081	0.021	1	0.258729
FAM207A	Cortex (PsychENCODE)	-2.3074	0.021	1	0.258729
MEIG1	Cortex (PsychENCODE)	2.30777	0.021	1	0.258729
SLC7A6	Whole_Blood	-2.30867	0.021	1	0.258729
TCF25	Whole_Blood	-2.30885	0.021	1	0.258729
LLGL1	Brain_Amygdala	-2.307	0.0211	1	0.25938
ZFP14	Brain_Anterior_cingulate_cortex_BA24	2.30696	0.0211	1	0.25938
CTSW	Brain_Cerebellar_Hemisphere	-2.30611	0.0211	1	0.25938
HIVEP1	Brain_Cerebellar_Hemisphere	2.3063	0.0211	1	0.25938
LYRM9	Brain_Cerebellum	-2.30584	0.0211	1	0.259567
TDRD3	Brain_Putamen_basal_ganglia	-2.3067	0.0211	1	0.25938
LINC00982	Brain_Substantia_nigra	2.30533	0.0211	1	0.25968
DLX5	Cortex (PsychENCODE)	2.30596	0.0211	1	0.25938
DCST2	Cortex (PsychENCODE)	-2.30558	0.0211	1	0.25938
WBP1	Cortex (PsychENCODE)	-2.3069	0.0211	1	0.25938
snoU13	Cortex (PsychENCODE)	-2.30664	0.0211	1	0.25938
NPEPPS	Brain_Amygdala	-2.3038	0.0212	1	0.25968
NANOS3	Brain_Caudate_basal_ganglia	-2.3046	0.0212	1	0.25968
SAT2	Brain_Cerebellar_Hemisphere	2.30443	0.0212	1	0.25968
PHTF1	Brain_Cerebellar_Hemisphere	-2.3041	0.0212	1	0.259843
VN1R85P	Brain_Frontal_Cortex_BA9	2.30517	0.0212	1	0.25968
RAPGEF3	Brain_Putamen_basal_ganglia	-2.3046	0.0212	1	0.25968
MOV10L1	Cortex (PsychENCODE)	2.3036	0.0212	1	0.25968
SUB1	Cortex (PsychENCODE)	2.30444	0.0212	1	0.25968
AP4B1	Cortex (PsychENCODE)	-2.30511	0.0212	1	0.25968
PLEKHG4	Cortex (PsychENCODE)	2.30494	0.0212	1	0.25968
SMIM2-AS1	Cortex (PsychENCODE)	2.30359	0.0212	1	0.25968
KIAA0040	Whole_Blood	-2.30375	0.0212	1	0.25968
TBKBP1	Whole_Blood	-2.30414	0.0212	1	0.25968
RP11-47L3.1	Whole_Blood	2.30498	0.0212	1	0.25968
ZNF763	Whole_Blood	-2.30392	0.0212	1	0.25968
AC007390.5	Brain_Anterior_cingulate_cortex_BA24	2.30315	0.0213	1	0.260036
AC005363.9	Brain_Anterior_cingulate_cortex_BA24	-2.30276	0.0213	1	0.260036
Y_RNA	Brain_Cerebellum	2.3034	0.0213	1	0.260036
NOS2	Brain_Cerebellum	2.30217	0.0213	1	0.260296
NUSAP1	Brain_Frontal_Cortex_BA9	-2.3026	0.0213	1	0.260036
NDUFAF1	Brain_Nucleus_accumbens_basal_ganglia	2.3034	0.0213	1	0.260036
COX6B1	Brain_Nucleus_accumbens_basal_ganglia	2.3026	0.0213	1	0.260036
PASK	Brain_Nucleus_accumbens_basal_ganglia	-2.30322	0.0213	1	0.260036
AC159540.1	Brain_Nucleus_accumbens_basal_ganglia	2.30331	0.0213	1	0.260036
TMEM45A	Brain_Substantia_nigra	2.303	0.0213	1	0.260036
DBNDD1	Cortex (PsychENCODE)	2.3025	0.0213	1	0.260036
ARMC6	Cortex (PsychENCODE)	-2.30245	0.0213	1	0.260036
AMIGO1	Cortex (PsychENCODE)	-2.30316	0.0213	1	0.260036
ARL6IP4	Cortex (PsychENCODE)	2.302	0.0213	1	0.260036
ERO1L	Whole_Blood	-2.30326	0.0213	1	0.260036
COX5B	Brain_Caudate_basal_ganglia	-2.3009	0.0214	1	0.260851
RP11-728K20.3	Brain_Caudate_basal_ganglia	2.30094	0.0214	1	0.260851
RP11-421F16.3	Brain_Cortex	2.30142	0.0214	1	0.26075
RMND5B	Brain_Frontal_Cortex_BA9	-2.3007	0.0214	1	0.260891
MCM3AP	Brain_Putamen_basal_ganglia	-2.301	0.0214	1	0.260851
RP11-161H23.5	Cortex (PsychENCODE)	-2.30054	0.0214	1	0.260851
IL20RB	Whole_Blood	-2.30026	0.0214	1	0.260851
PCDHGA9	Brain_Cerebellum	-2.29963	0.0215	1	0.261259
BCO2	Brain_Cerebellum	-2.299	0.0215	1	0.261259
RNF123	Brain_Cerebellum	2.29896	0.0215	1	0.261259
ELAC2	Brain_Cortex	2.29873	0.0215	1	0.261259
PIGH	Brain_Frontal_Cortex_BA9	-2.2996	0.0215	1	0.261259
PLG	Brain_Frontal_Cortex_BA9	2.2991	0.0215	1	0.261259
EFCAB13	Brain_Hippocampus	2.2997	0.0215	1	0.261259
SPATC1L	Brain_Nucleus_accumbens_basal_ganglia	-2.299	0.0215	1	0.261259
RP11-731C17.2	Brain_Substantia_nigra	-2.2995	0.0215	1	0.261259
HNRNPK	Cortex (PsychENCODE)	-2.2999	0.0215	1	0.261259
SNN	Cortex (PsychENCODE)	-2.29888	0.0215	1	0.261259
PCDHA13	Cortex (PsychENCODE)	-2.2989	0.0215	1	0.261259
RP11-29B2.5	Cortex (PsychENCODE)	2.299	0.0215	1	0.261259
RP1-140A9.1	Brain_Cortex	2.29776	0.0216	1	0.262069
CTD-2210P24.4	Brain_Hypothalamus	2.29785	0.0216	1	0.262069
EARS2	Brain_Nucleus_accumbens_basal_ganglia	2.2965	0.0216	1	0.262069
LARP1	Brain_Nucleus_accumbens_basal_ganglia	-2.29729	0.0216	1	0.262069
CPNE8	Cortex (PsychENCODE)	2.29798	0.0216	1	0.262069
AC093899.3	Cortex (PsychENCODE)	-2.297	0.0216	1	0.262069
EXTL3-AS1	Cortex (PsychENCODE)	-2.29685	0.0216	1	0.262069
AP1M1	Brain_Amygdala	-2.2948	0.0217	1	0.262929
CCDC64	Brain_Cerebellar_Hemisphere	2.29551	0.0217	1	0.262587
KCNJ14	Brain_Cortex	-2.29567	0.0217	1	0.262587
RIF1	Brain_Cortex	-2.29502	0.0217	1	0.262587
PEBP1	Brain_Frontal_Cortex_BA9	-2.29595	0.0217	1	0.262587
RP11-108M9.6	Brain_Nucleus_accumbens_basal_ganglia	2.29534	0.0217	1	0.262641
AL133318.1	Brain_Putamen_basal_ganglia	2.2954	0.0217	1	0.262641
MPHOSPH9	Cortex (PsychENCODE)	-2.29562	0.0217	1	0.262587
CNKSR1	Cortex (PsychENCODE)	-2.29609	0.0217	1	0.262587
WFIKKN2	Cortex (PsychENCODE)	2.295	0.0217	1	0.262587
PPP2R2D	Cortex (PsychENCODE)	-2.2959	0.0217	1	0.262587
ACBD4	Cortex (PsychENCODE)	-2.29539	0.0217	1	0.262587
RP4-730K3.3	Cortex (PsychENCODE)	2.29575	0.0217	1	0.262587
ARFGAP3	Cortex (PsychENCODE)	2.2954	0.0217	1	0.262587
CCM2	Whole_Blood	-2.29627	0.0217	1	0.262587
TMPRSS5	Brain_Caudate_basal_ganglia	-2.2938	0.0218	1	0.262929
DLEU7	Brain_Cerebellar_Hemisphere	2.2942	0.0218	1	0.262929
RP11-22P6.2	Brain_Cerebellum	-2.29444	0.0218	1	0.262929
B3GNT9	Brain_Cortex	2.29437	0.0218	1	0.262929
FAHD1	Brain_Frontal_Cortex_BA9	-2.29324	0.0218	1	0.262929
CTB-113D17.1	Brain_Nucleus_accumbens_basal_ganglia	-2.2944	0.0218	1	0.262929
SAAL1	Brain_Nucleus_accumbens_basal_ganglia	2.2932	0.0218	1	0.262929
WDR6	Brain_Nucleus_accumbens_basal_ganglia	2.29327	0.0218	1	0.263269
SNX17	Brain_Putamen_basal_ganglia	-2.29452	0.0218	1	0.262929
GMPPB	Brain_Putamen_basal_ganglia	2.2942	0.0218	1	0.262929
SYCP2L	Cortex (PsychENCODE)	-2.29417	0.0218	1	0.262929
NAGA	Cortex (PsychENCODE)	2.2942	0.0218	1	0.262929
SPATS2L	Whole_Blood	2.29405	0.0218	1	0.262929
TACR2	Brain_Caudate_basal_ganglia	-2.29191	0.0219	1	0.263269
GABRA4	Brain_Cerebellar_Hemisphere	2.29217	0.0219	1	0.263269
RP3-377H17.2	Brain_Cortex	-2.29211	0.0219	1	0.263269
RP11-243A14.1	Brain_Hippocampus	2.2927	0.0219	1	0.263269
RP11-57H12.5	Brain_Hippocampus	2.29237	0.0219	1	0.263269
CCDC25	Brain_Hippocampus	-2.29178	0.0219	1	0.263269
BAG6	Brain_Hypothalamus	2.293	0.0219	1	0.263269
NTN5	Brain_Hypothalamus	2.29137	0.0219	1	0.263716
ERO1L	Cortex (PsychENCODE)	-2.29158	0.0219	1	0.263269
MTND4P26	Cortex (PsychENCODE)	2.29243	0.0219	1	0.263269
TRIM14	Whole_Blood	2.29267	0.0219	1	0.263269
TRAPPC4	Whole_Blood	2.29198	0.0219	1	0.263269
TEX30	Whole_Blood	-2.2924	0.0219	1	0.263269
EIF3C	Whole_Blood	2.29281	0.0219	1	0.263269
ZNF302	Whole_Blood	2.2919	0.0219	1	0.263269
C7orf50	Brain_Caudate_basal_ganglia	-2.29114	0.022	1	0.263815
RDX	Brain_Caudate_basal_ganglia	-2.291	0.022	1	0.263894
AC011330.5	Brain_Cerebellar_Hemisphere	2.29118	0.022	1	0.263894
CDIPT	Brain_Cerebellum	2.2902	0.022	1	0.263894
TIAF1	Brain_Putamen_basal_ganglia	-2.28952	0.022	1	0.263894
SNHG5	Brain_Putamen_basal_ganglia	2.2903	0.022	1	0.263894
RP11-13K12.1	Cortex (PsychENCODE)	-2.28992	0.022	1	0.263894
MORN4	Whole_Blood	-2.2898	0.022	1	0.263894
BCAT1	Whole_Blood	2.28989	0.022	1	0.263894
GS1-124K5.12	Brain_Caudate_basal_ganglia	2.28849	0.0221	1	0.264682
SHPK	Brain_Cerebellar_Hemisphere	2.28901	0.0221	1	0.264632
RP11-53O19.3	Brain_Cerebellar_Hemisphere	-2.28938	0.0221	1	0.264632
CHAD	Brain_Cerebellum	2.28938	0.0221	1	0.26452
CEBPZ	Brain_Putamen_basal_ganglia	2.28825	0.0221	1	0.264632
C6orf57	Cortex (PsychENCODE)	2.28944	0.0221	1	0.264632
RP11-119F19.2	Cortex (PsychENCODE)	-2.28827	0.0221	1	0.264632
LRFN3	Whole_Blood	2.28837	0.0221	1	0.264632
GAS2L1	Whole_Blood	-2.28911	0.0221	1	0.264632
RP11-460N20.5	Brain_Amygdala	-2.28771	0.0222	1	0.265079
MYO19	Brain_Amygdala	-2.2869	0.0222	1	0.265079
GALNTL6	Brain_Caudate_basal_ganglia	-2.287	0.0222	1	0.265079
PLEKHA8	Brain_Cerebellar_Hemisphere	2.2871	0.0222	1	0.265079
TEFM	Brain_Cerebellar_Hemisphere	2.28708	0.0222	1	0.265079
FRYL	Brain_Cortex	-2.28647	0.0222	1	0.265286
TUFM	Brain_Frontal_Cortex_BA9	2.28626	0.0222	1	0.265079
MSH4	Brain_Hippocampus	-2.28677	0.0222	1	0.265079
CUL3	Brain_Hippocampus	-2.286	0.0222	1	0.265457
NFATC3	Brain_Nucleus_accumbens_basal_ganglia	-2.28719	0.0222	1	0.265079
RP1-140A9.1	Brain_Putamen_basal_ganglia	2.28675	0.0222	1	0.265153
RNF24	Cortex (PsychENCODE)	2.2873	0.0222	1	0.265079
RP11-1094M14.11	Cortex (PsychENCODE)	-2.28652	0.0222	1	0.265079
CTPS1	Whole_Blood	2.28619	0.0222	1	0.265079
PNRC1	Whole_Blood	-2.28669	0.0222	1	0.265079
CDIPT-AS1	Brain_Amygdala	2.2858	0.0223	1	0.265466
UROS	Brain_Anterior_cingulate_cortex_BA24	2.285	0.0223	1	0.265575
GCLC	Brain_Hippocampus	-2.28596	0.0223	1	0.265466
CYP2D6	Brain_Substantia_nigra	-2.28471	0.0223	1	0.265708
MVB12B	Cortex (PsychENCODE)	2.2861	0.0223	1	0.265457
SYNJ2	Cortex (PsychENCODE)	-2.2845	0.0223	1	0.265466
CXCL14	Cortex (PsychENCODE)	-2.28473	0.0223	1	0.265466
GSTO1	Cortex (PsychENCODE)	-2.28595	0.0223	1	0.265466
FAM160B1	Cortex (PsychENCODE)	2.28563	0.0223	1	0.265466
DCHS2	Cortex (PsychENCODE)	-2.28586	0.0223	1	0.265466
C8orf58	Cortex (PsychENCODE)	2.28595	0.0223	1	0.265466
EIF5AL1	Cortex (PsychENCODE)	2.28556	0.0223	1	0.265466
MYCBPAP	Whole_Blood	-2.28439	0.0223	1	0.265466
ITGB2-AS1	Whole_Blood	2.28444	0.0223	1	0.265829
RP11-177J6.1	Brain_Anterior_cingulate_cortex_BA24	-2.2841	0.0224	1	0.265851
FOXN2	Brain_Caudate_basal_ganglia	-2.2836	0.0224	1	0.265851
XRCC1	Brain_Caudate_basal_ganglia	2.2832	0.0224	1	0.265851
CYP2D6	Brain_Cerebellar_Hemisphere	-2.28352	0.0224	1	0.265851
AC003991.3	Brain_Cerebellar_Hemisphere	-2.2834	0.0224	1	0.265888
ASCC3	Brain_Cerebellar_Hemisphere	-2.2829	0.0224	1	0.266211
POLR3K	Brain_Cerebellum	-2.2843	0.0224	1	0.265851
IFT74	Brain_Cortex	2.28375	0.0224	1	0.265851
NBEAL2	Brain_Cortex	2.28358	0.0224	1	0.265851
CTD-2270L9.4	Brain_Frontal_Cortex_BA9	-2.28301	0.0224	1	0.265851
GIPC2	Cortex (PsychENCODE)	-2.28299	0.0224	1	0.265851
ITPRIP	Cortex (PsychENCODE)	-2.28419	0.0224	1	0.265851
ZNF79	Whole_Blood	-2.28395	0.0224	1	0.265851
RP1-79C4.4	Brain_Caudate_basal_ganglia	-2.282	0.0225	1	0.266462
HHATL	Brain_Caudate_basal_ganglia	-2.2823	0.0225	1	0.266462
ZNF544	Brain_Cerebellar_Hemisphere	2.2819	0.0225	1	0.266462
OPA1	Brain_Cerebellum	-2.28258	0.0225	1	0.266462
RP11-166B2.1	Brain_Putamen_basal_ganglia	2.28218	0.0225	1	0.266462
CCDC6	Cortex (PsychENCODE)	-2.28191	0.0225	1	0.266462
RAPGEFL1	Cortex (PsychENCODE)	-2.28189	0.0225	1	0.266462
PROK2	Whole_Blood	-2.28193	0.0225	1	0.266462
DNAJC3	Brain_Anterior_cingulate_cortex_BA24	-2.2804	0.0226	1	0.267014
AP1M1	Brain_Anterior_cingulate_cortex_BA24	-2.27936	0.0226	1	0.267014
MTBP	Brain_Caudate_basal_ganglia	-2.28073	0.0226	1	0.267014
AC005363.9	Brain_Cerebellar_Hemisphere	-2.27969	0.0226	1	0.267014
DCST1	Brain_Cerebellum	-2.27964	0.0226	1	0.267014
RP5-827C21.4	Brain_Nucleus_accumbens_basal_ganglia	-2.28095	0.0226	1	0.267009
SCAP	Brain_Nucleus_accumbens_basal_ganglia	2.28085	0.0226	1	0.267014
ZNF544	Brain_Putamen_basal_ganglia	2.2804	0.0226	1	0.267014
ACACB	Cortex (PsychENCODE)	2.27962	0.0226	1	0.267014
NT5M	Whole_Blood	2.2808	0.0226	1	0.267014
CYP51A1	Whole_Blood	2.28061	0.0226	1	0.267014
LDHC	Brain_Caudate_basal_ganglia	2.278	0.0227	1	0.267449
TMEM9B	Brain_Caudate_basal_ganglia	-2.2792	0.0227	1	0.267449
ZNF233	Brain_Cerebellar_Hemisphere	2.2786	0.0227	1	0.267449
ATP5G3	Brain_Cerebellum	-2.27876	0.0227	1	0.267449
ADAMTS7	Brain_Cortex	2.27831	0.0227	1	0.267449
SNRPB2	Brain_Cortex	2.2789	0.0227	1	0.267449
CNKSR1	Brain_Hypothalamus	-2.2784	0.0227	1	0.26745
RP11-69E11.4	Brain_Nucleus_accumbens_basal_ganglia	2.27899	0.0227	1	0.267449
CTSF	Brain_Nucleus_accumbens_basal_ganglia	-2.2785	0.0227	1	0.267449
ZNF281	Cortex (PsychENCODE)	2.27908	0.0227	1	0.267449
ZNF3	Cortex (PsychENCODE)	2.2788	0.0227	1	0.267449
NFXL1	Cortex (PsychENCODE)	-2.27891	0.0227	1	0.267449
KRT222	Cortex (PsychENCODE)	-2.2782	0.0227	1	0.267449
SKP1	Whole_Blood	2.27828	0.0227	1	0.267449
AXIN1	Brain_Cerebellum	2.27643	0.0228	1	0.268282
C1orf146	Brain_Frontal_Cortex_BA9	-2.27731	0.0228	1	0.268282
APOBEC3G	Brain_Frontal_Cortex_BA9	-2.27595	0.0228	1	0.268282
HHLA3	Whole_Blood	-2.27679	0.0228	1	0.268282
RNPS1	Whole_Blood	2.27639	0.0228	1	0.268282
SLC35G2	Brain_Amygdala	-2.2744	0.0229	1	0.269113
ZNF124	Brain_Caudate_basal_ganglia	2.2758	0.0229	1	0.268895
ELAC2	Brain_Frontal_Cortex_BA9	2.275	0.0229	1	0.269113
GPR153	Cortex (PsychENCODE)	-2.27525	0.0229	1	0.269113
BRD3	Whole_Blood	-2.27524	0.0229	1	0.269113
C11orf84	Whole_Blood	2.27578	0.0229	1	0.269113
MAT2A	Brain_Cerebellum	2.27327	0.023	1	0.269597
RP5-894A10.2	Brain_Cortex	2.27358	0.023	1	0.269597
HSPA4	Brain_Cortex	-2.27277	0.023	1	0.269826
EFCAB5	Brain_Hypothalamus	2.2728	0.023	1	0.269597
BIN3	Brain_Nucleus_accumbens_basal_ganglia	2.27392	0.023	1	0.269597
RESP18	Brain_Nucleus_accumbens_basal_ganglia	-2.27419	0.023	1	0.269597
RAPGEF3	Brain_Substantia_nigra	-2.2733	0.023	1	0.269597
SLC25A13	Cortex (PsychENCODE)	2.27271	0.023	1	0.269597
CRYM	Cortex (PsychENCODE)	-2.27418	0.023	1	0.269597
C21orf58	Cortex (PsychENCODE)	-2.2729	0.023	1	0.269597
TMEM126B	Cortex (PsychENCODE)	-2.273	0.023	1	0.269597
RP11-63E9.1	Cortex (PsychENCODE)	2.27322	0.023	1	0.269597
PASK	Whole_Blood	-2.27295	0.023	1	0.269597
AFF1	Brain_Caudate_basal_ganglia	2.2716	0.0231	1	0.269826
CNKSR1	Brain_Cerebellar_Hemisphere	-2.2724	0.0231	1	0.269826
PCGF3	Brain_Cerebellar_Hemisphere	-2.27231	0.0231	1	0.269826
ADRA2B	Brain_Cerebellar_Hemisphere	2.2715	0.0231	1	0.269826
CWF19L2	Brain_Cortex	-2.2724	0.0231	1	0.269826
UHRF2	Brain_Frontal_Cortex_BA9	2.27241	0.0231	1	0.269826
SEPHS1P1	Brain_Frontal_Cortex_BA9	2.27186	0.0231	1	0.269826
TIAF1	Brain_Hippocampus	-2.2721	0.0231	1	0.269826
RPL32P3	Brain_Hippocampus	-2.27234	0.0231	1	0.269826
BTN3A2	Brain_Hypothalamus	2.2713	0.0231	1	0.270084
UHRF2	Brain_Nucleus_accumbens_basal_ganglia	2.2724	0.0231	1	0.269826
HCG4P3	Brain_Nucleus_accumbens_basal_ganglia	-2.2719	0.0231	1	0.269826
SPINK9	Brain_Putamen_basal_ganglia	2.27172	0.0231	1	0.269826
RAMP2-AS1	Brain_Substantia_nigra	-2.27184	0.0231	1	0.269826
PPCS	Cortex (PsychENCODE)	2.27111	0.0231	1	0.269826
KLHL23	Cortex (PsychENCODE)	-2.27178	0.0231	1	0.269826
LINC01010	Cortex (PsychENCODE)	-2.27191	0.0231	1	0.269826
TPTE2P5	Brain_Anterior_cingulate_cortex_BA24	-2.2702	0.0232	1	0.270293
FAM53C	Brain_Anterior_cingulate_cortex_BA24	-2.2698	0.0232	1	0.270434
C11orf54	Brain_Caudate_basal_ganglia	-2.2703	0.0232	1	0.270293
RP1-90J20.12	Brain_Caudate_basal_ganglia	2.27009	0.0232	1	0.270293
GNPAT	Brain_Cerebellum	-2.2703	0.0232	1	0.270293
RBPJL	Brain_Frontal_Cortex_BA9	2.2697	0.0232	1	0.270293
CCDC36	Brain_Frontal_Cortex_BA9	-2.2696	0.0232	1	0.270293
BTN3A2	Brain_Nucleus_accumbens_basal_ganglia	2.2706	0.0232	1	0.270293
GGNBP2	Brain_Nucleus_accumbens_basal_ganglia	2.2706	0.0232	1	0.270293
SLFN5	Brain_Putamen_basal_ganglia	-2.27086	0.0232	1	0.270293
POLR2H	Whole_Blood	-2.27004	0.0232	1	0.270293
UIMC1	Whole_Blood	2.27029	0.0232	1	0.270293
LARS	Brain_Anterior_cingulate_cortex_BA24	2.2681	0.0233	1	0.271129
UROS	Brain_Cerebellar_Hemisphere	2.2683	0.0233	1	0.270976
AC007390.5	Brain_Cerebellar_Hemisphere	2.269	0.0233	1	0.270976
PCDHA13	Brain_Cerebellar_Hemisphere	-2.26833	0.0233	1	0.270976
OSTM1	Brain_Cerebellum	-2.2691	0.0233	1	0.270878
CPSF4	Brain_Frontal_Cortex_BA9	-2.26818	0.0233	1	0.271128
SNX16	Brain_Hippocampus	2.26898	0.0233	1	0.270976
LIPT1	Cortex (PsychENCODE)	-2.26826	0.0233	1	0.270976
MITF	Cortex (PsychENCODE)	2.26878	0.0233	1	0.270976
BATF3	Brain_Caudate_basal_ganglia	-2.2673	0.0234	1	0.271393
PDXDC2P	Brain_Caudate_basal_ganglia	-2.26614	0.0234	1	0.271393
ZFP14	Brain_Frontal_Cortex_BA9	2.26711	0.0234	1	0.271393
TPM2	Brain_Hippocampus	2.267	0.0234	1	0.271393
ELAC2	Brain_Nucleus_accumbens_basal_ganglia	2.2669	0.0234	1	0.271393
CCDC181	Brain_Putamen_basal_ganglia	-2.26664	0.0234	1	0.271475
GCSAML-AS1	Brain_Substantia_nigra	-2.26686	0.0234	1	0.271393
SPATA24	Cortex (PsychENCODE)	2.26683	0.0234	1	0.271393
RP1-269M15.3	Cortex (PsychENCODE)	-2.2672	0.0234	1	0.271393
RP5-1024G6.8	Cortex (PsychENCODE)	2.26607	0.0234	1	0.271393
CDK10	Whole_Blood	2.26645	0.0234	1	0.271393
EXOSC6	Whole_Blood	-2.26668	0.0234	1	0.271393
HNRNPA1P38	Brain_Caudate_basal_ganglia	-2.26593	0.0235	1	0.271922
RSAD1	Brain_Caudate_basal_ganglia	-2.26486	0.0235	1	0.271922
SHPK	Brain_Cortex	2.26531	0.0235	1	0.271922
AATF	Brain_Hippocampus	-2.2651	0.0235	1	0.271922
RP4-740C4.8	Brain_Hypothalamus	-2.2648	0.0235	1	0.272154
GSK3B	Brain_Nucleus_accumbens_basal_ganglia	2.26539	0.0235	1	0.271922
RP11-826N14.4	Brain_Putamen_basal_ganglia	2.26577	0.0235	1	0.271922
CCDC93	Brain_Putamen_basal_ganglia	-2.26465	0.0235	1	0.271922
FGF2	Brain_Substantia_nigra	2.26449	0.0235	1	0.27227
FYN	Cortex (PsychENCODE)	-2.2653	0.0235	1	0.271922
FKBP11	Cortex (PsychENCODE)	2.2646	0.0235	1	0.271922
AC159540.1	Cortex (PsychENCODE)	2.26559	0.0235	1	0.271922
RP11-429J17.7	Brain_Amygdala	2.2637	0.0236	1	0.272276
MCUR1	Brain_Anterior_cingulate_cortex_BA24	-2.2644	0.0236	1	0.272276
TRIP4	Brain_Caudate_basal_ganglia	2.26386	0.0236	1	0.272276
TUFM	Brain_Caudate_basal_ganglia	2.2635	0.0236	1	0.272276
BTN3A2	Brain_Caudate_basal_ganglia	2.26348	0.0236	1	0.272335
CISD3	Brain_Frontal_Cortex_BA9	2.26333	0.0236	1	0.272276
SKAP2	Cortex (PsychENCODE)	2.26398	0.0236	1	0.272276
CD33	Cortex (PsychENCODE)	2.26342	0.0236	1	0.272276
RNF11	Cortex (PsychENCODE)	-2.26396	0.0236	1	0.272276
EIF1AD	Cortex (PsychENCODE)	-2.26403	0.0236	1	0.272276
TAS2R14	Cortex (PsychENCODE)	-2.26377	0.0236	1	0.272276
ACD	Whole_Blood	-2.26435	0.0236	1	0.272276
ST13	Whole_Blood	2.26406	0.0236	1	0.272276
UBTFL6	Brain_Caudate_basal_ganglia	-2.2612	0.0237	1	0.273151
KDM4B	Brain_Cerebellar_Hemisphere	-2.262	0.0237	1	0.272915
SLC25A40	Brain_Cerebellar_Hemisphere	2.2612	0.0237	1	0.273151
ERVH48-1	Brain_Cerebellum	2.26274	0.0237	1	0.272915
TNFRSF10C	Brain_Cortex	-2.2624	0.0237	1	0.272915
RGS4	Brain_Frontal_Cortex_BA9	-2.2623	0.0237	1	0.272915
SNHG5	Brain_Nucleus_accumbens_basal_ganglia	2.2626	0.0237	1	0.272854
RP11-160H22.5	Brain_Substantia_nigra	2.26206	0.0237	1	0.272915
ARHGAP1	Cortex (PsychENCODE)	2.26248	0.0237	1	0.272915
ZNF503-AS2	Cortex (PsychENCODE)	-2.26162	0.0237	1	0.272915
GPATCH2L	Whole_Blood	-2.26149	0.0237	1	0.273151
SHB	Brain_Caudate_basal_ganglia	-2.2604	0.0238	1	0.273151
PDHB	Brain_Caudate_basal_ganglia	2.26093	0.0238	1	0.273151
GSTO2	Brain_Cerebellar_Hemisphere	2.261	0.0238	1	0.273151
RALGDS	Brain_Cerebellum	2.26101	0.0238	1	0.273151
TRIM21	Brain_Cerebellum	2.2597	0.0238	1	0.273151
HLA-C	Brain_Cerebellum	-2.2598	0.0238	1	0.273151
P4HTM	Brain_Frontal_Cortex_BA9	-2.2603	0.0238	1	0.273151
IFT122	Brain_Hypothalamus	2.26032	0.0238	1	0.273151
EIF3C	Brain_Nucleus_accumbens_basal_ganglia	2.26001	0.0238	1	0.273151
GLTP	Brain_Nucleus_accumbens_basal_ganglia	-2.2599	0.0238	1	0.273347
LINC00426	Brain_Putamen_basal_ganglia	2.2598	0.0238	1	0.273439
NSUN6	Brain_Substantia_nigra	-2.2608	0.0238	1	0.273151
ZFAND1	Cortex (PsychENCODE)	2.261	0.0238	1	0.273151
AC119673.1	Cortex (PsychENCODE)	2.2601	0.0238	1	0.273151
SURF1	Whole_Blood	2.26039	0.0238	1	0.273151
RNASE2	Whole_Blood	2.26009	0.0238	1	0.273278
CYP1A1	Brain_Anterior_cingulate_cortex_BA24	-2.25934	0.0239	1	0.273842
STAM	Brain_Cerebellum	2.25852	0.0239	1	0.273842
RP11-67L2.2	Brain_Cortex	2.25831	0.0239	1	0.274094
PTK2	Brain_Hippocampus	-2.2583	0.0239	1	0.273842
PNMAL1	Cortex (PsychENCODE)	2.25865	0.0239	1	0.273842
IQCH-AS1	Cortex (PsychENCODE)	2.25886	0.0239	1	0.273842
PRPSAP2	Brain_Caudate_basal_ganglia	-2.25678	0.024	1	0.274187
RP11-472B18.1	Brain_Cerebellum	2.2576	0.024	1	0.274187
CYP2D6	Brain_Cerebellum	-2.2564	0.024	1	0.274187
UEVLD	Brain_Frontal_Cortex_BA9	2.2569	0.024	1	0.274187
LDHC	Brain_Frontal_Cortex_BA9	2.2567	0.024	1	0.274187
CCDC77	Brain_Hypothalamus	2.2576	0.024	1	0.274187
LINC00888	Brain_Hypothalamus	-2.25736	0.024	1	0.274187
RP11-384P7.7	Brain_Putamen_basal_ganglia	2.2577	0.024	1	0.274187
SNAP29	Brain_Substantia_nigra	-2.25693	0.024	1	0.274268
CDH10	Cortex (PsychENCODE)	2.25735	0.024	1	0.274187
PLK2	Cortex (PsychENCODE)	-2.25777	0.024	1	0.274187
NAT16	Cortex (PsychENCODE)	-2.25748	0.024	1	0.274187
AKAP9	Whole_Blood	2.25743	0.024	1	0.274187
ZNF786	Whole_Blood	-2.25774	0.024	1	0.274187
MOV10L1	Brain_Caudate_basal_ganglia	2.25562	0.0241	1	0.274588
SRD5A3-AS1	Brain_Caudate_basal_ganglia	-2.2555	0.0241	1	0.274588
RP11-18I14.10	Brain_Cerebellum	2.25554	0.0241	1	0.274588
ARHGAP32	Brain_Cerebellum	2.25556	0.0241	1	0.274588
SMKR1	Brain_Cerebellum	2.2549	0.0241	1	0.274588
NPIPB7	Brain_Hypothalamus	-2.2556	0.0241	1	0.274588
PRDM4	Brain_Hypothalamus	2.2553	0.0241	1	0.274679
AL022344.7	Brain_Hypothalamus	-2.25514	0.0241	1	0.274748
PRPSAP2	Brain_Putamen_basal_ganglia	-2.25603	0.0241	1	0.274588
KLHL24	Cortex (PsychENCODE)	2.2553	0.0241	1	0.274588
C1orf106	Cortex (PsychENCODE)	-2.25551	0.0241	1	0.274588
SIDT2	Whole_Blood	-2.25558	0.0241	1	0.274588
RTF1	Whole_Blood	-2.2561	0.0241	1	0.274588
CCDC157	Whole_Blood	2.2549	0.0241	1	0.274588
FAM149A	Brain_Caudate_basal_ganglia	-2.2538	0.0242	1	0.275101
RFC3	Brain_Cerebellar_Hemisphere	2.25375	0.0242	1	0.275101
XXbac-BPG181B23.7	Brain_Cerebellar_Hemisphere	-2.2547	0.0242	1	0.275101
CTB-47B11.3	Brain_Hypothalamus	2.25455	0.0242	1	0.275101
STRC	Brain_Hypothalamus	-2.25379	0.0242	1	0.275101
TIAF1	Brain_Hypothalamus	-2.2543	0.0242	1	0.275101
PCDHA12	Brain_Substantia_nigra	2.2544	0.0242	1	0.275101
TMEM168	Cortex (PsychENCODE)	-2.25473	0.0242	1	0.275101
KRTCAP3	Whole_Blood	-2.25473	0.0242	1	0.275101
HCG4P3	Brain_Caudate_basal_ganglia	-2.25321	0.0243	1	0.275612
C6orf141	Brain_Cerebellar_Hemisphere	2.2527	0.0243	1	0.275724
ZNF501	Brain_Cerebellar_Hemisphere	-2.25264	0.0243	1	0.275724
NCKIPSD	Brain_Cerebellum	-2.25258	0.0243	1	0.275724
AC007966.1	Brain_Hypothalamus	-2.2517	0.0243	1	0.276061
SLFN5	Brain_Nucleus_accumbens_basal_ganglia	-2.2522	0.0243	1	0.275724
PNMAL1	Brain_Nucleus_accumbens_basal_ganglia	2.2526	0.0243	1	0.275724
RNF144A-AS1	Brain_Putamen_basal_ganglia	2.25275	0.0243	1	0.275724
GPD1	Cortex (PsychENCODE)	2.25176	0.0243	1	0.275724
RP11-165N19.2	Cortex (PsychENCODE)	-2.252	0.0243	1	0.275917
CWF19L2	Whole_Blood	-2.25282	0.0243	1	0.275724
ZNF720	Brain_Anterior_cingulate_cortex_BA24	-2.25092	0.0244	1	0.276061
ANKIB1	Brain_Caudate_basal_ganglia	2.25	0.0244	1	0.276227
ZNF529	Brain_Cerebellum	2.25098	0.0244	1	0.276061
AC159540.1	Brain_Frontal_Cortex_BA9	2.2516	0.0244	1	0.276061
GSTO2	Brain_Frontal_Cortex_BA9	2.25125	0.0244	1	0.276061
LA16c-380H5.5	Brain_Hypothalamus	-2.2502	0.0244	1	0.276061
RFT1	Brain_Nucleus_accumbens_basal_ganglia	2.25149	0.0244	1	0.276061
ANKIB1	Brain_Putamen_basal_ganglia	2.25068	0.0244	1	0.276072
LINC00989	Brain_Substantia_nigra	2.25114	0.0244	1	0.276061
SDC4	Cortex (PsychENCODE)	-2.2514	0.0244	1	0.276061
PDXDC2P	Cortex (PsychENCODE)	-2.25103	0.0244	1	0.276061
AC090286.2	Cortex (PsychENCODE)	2.25	0.0244	1	0.276061
VANGL1	Whole_Blood	-2.25067	0.0244	1	0.276061
SYNM	Whole_Blood	-2.2515	0.0244	1	0.276061
PYROXD2	Brain_Amygdala	2.24918	0.0245	1	0.276227
ANXA5	Brain_Anterior_cingulate_cortex_BA24	-2.2495	0.0245	1	0.276227
LYRM9	Brain_Anterior_cingulate_cortex_BA24	-2.2491	0.0245	1	0.276227
NAGA	Brain_Caudate_basal_ganglia	2.24888	0.0245	1	0.276227
FGD3	Brain_Caudate_basal_ganglia	-2.2485	0.0245	1	0.27656
CCDC114	Brain_Cerebellar_Hemisphere	-2.2495	0.0245	1	0.276227
LARS	Brain_Cerebellum	2.24986	0.0245	1	0.276227
RNF40	Brain_Cerebellum	2.24897	0.0245	1	0.276227
C6orf57	Brain_Nucleus_accumbens_basal_ganglia	2.25	0.0245	1	0.276227
GSDMB	Brain_Nucleus_accumbens_basal_ganglia	2.2494	0.0245	1	0.276227
RP11-799D4.4	Brain_Substantia_nigra	-2.24891	0.0245	1	0.276373
MTUS1	Cortex (PsychENCODE)	2.24849	0.0245	1	0.276227
TPBG	Cortex (PsychENCODE)	2.24935	0.0245	1	0.276227
RASGRP1	Cortex (PsychENCODE)	2.24849	0.0245	1	0.276227
VSTM2B	Cortex (PsychENCODE)	-2.24988	0.0245	1	0.276227
RP11-321E8.5	Cortex (PsychENCODE)	-2.24967	0.0245	1	0.276227
RP11-430K21.2	Whole_Blood	-2.24997	0.0245	1	0.276227
AC005154.6	Brain_Anterior_cingulate_cortex_BA24	-2.248	0.0246	1	0.27656
CCDC93	Brain_Cerebellum	-2.24727	0.0246	1	0.27656
TMEM169	Brain_Cortex	-2.24833	0.0246	1	0.27656
PCDHA13	Brain_Frontal_Cortex_BA9	-2.2484	0.0246	1	0.27656
TAP2	Brain_Hypothalamus	-2.2477	0.0246	1	0.27656
RIF1	Brain_Nucleus_accumbens_basal_ganglia	-2.24775	0.0246	1	0.27656
CRLF1	Cortex (PsychENCODE)	2.24793	0.0246	1	0.27656
APOBEC3G	Cortex (PsychENCODE)	-2.248	0.0246	1	0.27656
RP11-6O2.3	Cortex (PsychENCODE)	2.24686	0.0246	1	0.27656
OASL	Whole_Blood	2.2477	0.0246	1	0.27656
RP11-797A18.3	Whole_Blood	-2.248	0.0246	1	0.27656
LARS	Whole_Blood	2.24703	0.0246	1	0.27656
ZNF584	Brain_Cerebellar_Hemisphere	2.2458	0.0247	1	0.277231
ZNF124	Brain_Cerebellar_Hemisphere	2.2456	0.0247	1	0.277402
TUBB2A	Brain_Cerebellum	-2.24666	0.0247	1	0.2772
DBIL5P	Brain_Cerebellum	-2.24565	0.0247	1	0.277402
RP11-166B2.1	Brain_Frontal_Cortex_BA9	2.24579	0.0247	1	0.277231
REEP2	Brain_Nucleus_accumbens_basal_ganglia	2.24628	0.0247	1	0.277231
RNU6-516P	Brain_Substantia_nigra	-2.2453	0.0247	1	0.277231
MAP3K7CL	Cortex (PsychENCODE)	2.246	0.0247	1	0.277231
SCIMP	Whole_Blood	-2.2455	0.0247	1	0.277231
DST	Whole_Blood	-2.246	0.0247	1	0.277231
AP000350.4	Brain_Amygdala	2.24479	0.0248	1	0.277402
TRIP4	Brain_Anterior_cingulate_cortex_BA24	2.24466	0.0248	1	0.277402
DARS2	Brain_Caudate_basal_ganglia	-2.2452	0.0248	1	0.277402
RP11-439M11.1	Brain_Caudate_basal_ganglia	2.2438	0.0248	1	0.277639
RHPN2	Brain_Cerebellum	-2.24404	0.0248	1	0.277402
AC074367.1	Brain_Cerebellum	2.24432	0.0248	1	0.277402
RNU6-729P	Brain_Cerebellum	2.24462	0.0248	1	0.277402
RP11-446E9.1	Brain_Cortex	2.2443	0.0248	1	0.277402
AC091814.2	Brain_Cortex	-2.24449	0.0248	1	0.277402
SNHG5	Brain_Frontal_Cortex_BA9	2.2449	0.0248	1	0.277402
ARL14EP	Brain_Frontal_Cortex_BA9	-2.2446	0.0248	1	0.277402
RP11-666A8.8	Brain_Hypothalamus	-2.2451	0.0248	1	0.277402
RP11-798M19.6	Brain_Putamen_basal_ganglia	2.24472	0.0248	1	0.277402
DMWD	Cortex (PsychENCODE)	2.244	0.0248	1	0.277402
TNFRSF25	Cortex (PsychENCODE)	-2.24491	0.0248	1	0.277402
ZNF79	Cortex (PsychENCODE)	2.244	0.0248	1	0.277639
PDZD3	Whole_Blood	-2.24412	0.0248	1	0.277402
DHODH	Brain_Amygdala	-2.2437	0.0249	1	0.277639
TSPAN15	Brain_Caudate_basal_ganglia	-2.2432	0.0249	1	0.277639
SMKR1	Brain_Cerebellar_Hemisphere	2.243	0.0249	1	0.277639
RWDD3	Brain_Cerebellar_Hemisphere	2.2424	0.0249	1	0.27786
FANCM	Brain_Cerebellum	2.2435	0.0249	1	0.277639
PRPSAP2	Brain_Cerebellum	-2.24291	0.0249	1	0.277639
TMEM98	Brain_Frontal_Cortex_BA9	-2.24303	0.0249	1	0.277639
ZNF233	Brain_Hippocampus	2.24276	0.0249	1	0.277639
AP1M1	Brain_Nucleus_accumbens_basal_ganglia	-2.2429	0.0249	1	0.277639
LYRM9	Brain_Putamen_basal_ganglia	-2.24367	0.0249	1	0.277639
LARS	Brain_Putamen_basal_ganglia	2.24236	0.0249	1	0.27786
EXOSC6	Brain_Substantia_nigra	-2.2431	0.0249	1	0.277639
AMZ2	Cortex (PsychENCODE)	-2.24317	0.0249	1	0.277639
GRIN3A	Cortex (PsychENCODE)	-2.2427	0.0249	1	0.27775
SLC27A3	Whole_Blood	2.24285	0.0249	1	0.277639
RP11-325F22.2	Whole_Blood	2.24252	0.0249	1	0.277639
RP4-584D14.7	Whole_Blood	-2.24262	0.0249	1	0.277639
POMZP3	Brain_Amygdala	-2.24171	0.025	1	0.278134
TSSC2	Brain_Caudate_basal_ganglia	2.242	0.025	1	0.278134
RASL10A	Brain_Caudate_basal_ganglia	2.24083	0.025	1	0.278134
RP4-561L24.3	Brain_Caudate_basal_ganglia	2.2408	0.025	1	0.278286
CUL9	Brain_Caudate_basal_ganglia	2.24064	0.025	1	0.278308
CATSPER4	Brain_Cerebellar_Hemisphere	-2.2414	0.025	1	0.278134
CRLF1	Brain_Cerebellum	2.24132	0.025	1	0.278134
PI4K2B	Brain_Cerebellum	-2.24118	0.025	1	0.278155
CTD-2583A14.11	Brain_Frontal_Cortex_BA9	-2.24096	0.025	1	0.278243
42248	Brain_Hippocampus	-2.24197	0.025	1	0.278134
ZNF117	Brain_Nucleus_accumbens_basal_ganglia	-2.241	0.025	1	0.278243
MXD3	Brain_Putamen_basal_ganglia	-2.24086	0.025	1	0.278265
RAB27B	Cortex (PsychENCODE)	2.24074	0.025	1	0.278134
TACR2	Cortex (PsychENCODE)	-2.242	0.025	1	0.278134
HES6	Brain_Caudate_basal_ganglia	-2.2393	0.0251	1	0.278578
ANKLE2	Brain_Cerebellar_Hemisphere	-2.23995	0.0251	1	0.278312
RP11-502I4.3	Brain_Cerebellar_Hemisphere	-2.23943	0.0251	1	0.278312
TUBA3D	Brain_Cerebellar_Hemisphere	2.2403	0.0251	1	0.278312
ZNF34	Brain_Cerebellum	-2.23997	0.0251	1	0.278312
GATC	Brain_Cortex	2.23918	0.0251	1	0.278578
RP11-714L20.1	Brain_Hippocampus	-2.2404	0.0251	1	0.278312
PRPSAP2	Brain_Hippocampus	-2.2392	0.0251	1	0.278312
PDZD8	Brain_Nucleus_accumbens_basal_ganglia	2.23989	0.0251	1	0.278312
RP11-122G18.5	Brain_Putamen_basal_ganglia	-2.24015	0.0251	1	0.278312
FAHD1	Brain_Substantia_nigra	-2.23931	0.0251	1	0.278578
RAMP3	Cortex (PsychENCODE)	2.23978	0.0251	1	0.278312
MXD3	Cortex (PsychENCODE)	-2.24061	0.0251	1	0.278312
PCNT	Brain_Cerebellar_Hemisphere	-2.239	0.0252	1	0.278578
RP3-395M20.2	Brain_Frontal_Cortex_BA9	2.23845	0.0252	1	0.278578
TSNAXIP1	Brain_Frontal_Cortex_BA9	2.23761	0.0252	1	0.278578
WDR6	Brain_Frontal_Cortex_BA9	2.239	0.0252	1	0.278578
RP11-489D6.2	Brain_Hippocampus	2.23756	0.0252	1	0.278578
RP11-15B17.1	Brain_Hippocampus	-2.2378	0.0252	1	0.278854
PVRL3	Brain_Putamen_basal_ganglia	-2.2386	0.0252	1	0.278578
TVP23B	Brain_Substantia_nigra	2.23859	0.0252	1	0.278578
ZNF112	Cortex (PsychENCODE)	-2.23777	0.0252	1	0.278578
BCO2	Cortex (PsychENCODE)	-2.23903	0.0252	1	0.278578
VAPA	Whole_Blood	-2.2386	0.0252	1	0.278578
PNP	Whole_Blood	2.23841	0.0252	1	0.278578
ACADVL	Whole_Blood	-2.23844	0.0252	1	0.278578
DAPK2	Brain_Anterior_cingulate_cortex_BA24	-2.23671	0.0253	1	0.279066
RNF24	Brain_Anterior_cingulate_cortex_BA24	2.2366	0.0253	1	0.279121
ZNF471	Brain_Cerebellar_Hemisphere	2.2371	0.0253	1	0.279066
LDHC	Brain_Cerebellum	2.23658	0.0253	1	0.279066
PDIA4	Brain_Cortex	2.23701	0.0253	1	0.279066
KPNB1	Brain_Hypothalamus	-2.2361	0.0253	1	0.279066
TMEM38A	Brain_Nucleus_accumbens_basal_ganglia	-2.2372	0.0253	1	0.279066
PVRIG	Brain_Putamen_basal_ganglia	2.23725	0.0253	1	0.279066
OPN1SW	Brain_Putamen_basal_ganglia	-2.23648	0.0253	1	0.279175
AC006262.6	Cortex (PsychENCODE)	2.23651	0.0253	1	0.279066
RP11-274B18.4	Whole_Blood	-2.23724	0.0253	1	0.279066
GGT7	Whole_Blood	2.23616	0.0253	1	0.279066
NAALAD2	Brain_Caudate_basal_ganglia	-2.2346	0.0254	1	0.27934
PMVK	Brain_Caudate_basal_ganglia	2.2353	0.0254	1	0.27934
RP11-565N2.1	Brain_Caudate_basal_ganglia	-2.2346	0.0254	1	0.279701
RPL5P30	Brain_Cerebellar_Hemisphere	2.23507	0.0254	1	0.27934
DHODH	Brain_Cortex	-2.2354	0.0254	1	0.27934
AC018638.1	Brain_Cortex	2.23473	0.0254	1	0.27934
RPL12	Brain_Hippocampus	2.236	0.0254	1	0.27934
BTN2A2	Brain_Hypothalamus	2.2356	0.0254	1	0.27934
AP4M1	Brain_Nucleus_accumbens_basal_ganglia	2.2351	0.0254	1	0.279372
RP1-223E5.4	Brain_Substantia_nigra	-2.2358	0.0254	1	0.27934
SNX1	Cortex (PsychENCODE)	2.2347	0.0254	1	0.27934
COQ7	Cortex (PsychENCODE)	2.23551	0.0254	1	0.27934
KLHL28	Cortex (PsychENCODE)	-2.23475	0.0254	1	0.27934
SPIRE2	Whole_Blood	-2.23452	0.0254	1	0.27934
KRI1	Whole_Blood	2.2345	0.0254	1	0.27934
PEAK1	Brain_Cortex	-2.23412	0.0255	1	0.279813
SEPHS1P1	Brain_Cortex	2.23381	0.0255	1	0.279813
NOS2	Brain_Hypothalamus	2.2341	0.0255	1	0.279813
ZSCAN9	Brain_Nucleus_accumbens_basal_ganglia	-2.2339	0.0255	1	0.279813
CTD-2006C1.2	Brain_Putamen_basal_ganglia	-2.2331	0.0255	1	0.279813
ITGB8	Cortex (PsychENCODE)	-2.23307	0.0255	1	0.279813
RIMKLA	Cortex (PsychENCODE)	-2.23399	0.0255	1	0.279813
RP11-326F20.5	Cortex (PsychENCODE)	2.2335	0.0255	1	0.279955
PPFIA4	Whole_Blood	-2.23299	0.0255	1	0.279813
XRCC1	Whole_Blood	2.23435	0.0255	1	0.279813
RP11-421F16.3	Brain_Cerebellar_Hemisphere	2.23219	0.0256	1	0.280128
RP11-797A18.6	Brain_Cerebellar_Hemisphere	-2.23283	0.0256	1	0.280128
PYROXD2	Brain_Hippocampus	2.23168	0.0256	1	0.280365
MYO5A	Brain_Hypothalamus	2.23176	0.0256	1	0.280128
ATXN7	Brain_Hypothalamus	-2.23214	0.0256	1	0.280128
KATNAL1	Cortex (PsychENCODE)	-2.23293	0.0256	1	0.280128
KXD1	Cortex (PsychENCODE)	-2.23185	0.0256	1	0.280128
CHST8	Cortex (PsychENCODE)	-2.23173	0.0256	1	0.280128
CXCL5	Whole_Blood	-2.23223	0.0256	1	0.280128
TTC32	Whole_Blood	-2.23261	0.0256	1	0.280128
SCAP	Whole_Blood	-2.232	0.0256	1	0.280128
ACVR2B	Whole_Blood	-2.2327	0.0256	1	0.280128
ECHDC1	Whole_Blood	-2.23185	0.0256	1	0.280128
RPL8	Whole_Blood	2.2325	0.0256	1	0.280128
PF4	Whole_Blood	-2.2319	0.0256	1	0.280302
STIM2	Whole_Blood	2.23166	0.0256	1	0.280365
RABGEF1	Brain_Caudate_basal_ganglia	-2.23083	0.0257	1	0.280663
SAP25	Brain_Cerebellum	2.2307	0.0257	1	0.280663
TIAF1	Brain_Frontal_Cortex_BA9	-2.23119	0.0257	1	0.280663
ELAC2	Brain_Hypothalamus	2.2306	0.0257	1	0.280663
RWDD3	Brain_Hypothalamus	2.2304	0.0257	1	0.280848
SIKE1	Cortex (PsychENCODE)	2.23017	0.0257	1	0.280663
SEMA3A	Cortex (PsychENCODE)	-2.23048	0.0257	1	0.280663
CTD-2256P15.4	Cortex (PsychENCODE)	-2.23018	0.0257	1	0.280663
AKR7A3	Brain_Cerebellum	2.2292	0.0258	1	0.281141
ZNF112	Brain_Cerebellum	-2.22948	0.0258	1	0.281141
FAM149A	Brain_Cortex	-2.22909	0.0258	1	0.281173
RP11-54A4.2	Brain_Cortex	-2.22857	0.0258	1	0.281498
IDH3B	Brain_Frontal_Cortex_BA9	-2.2285	0.0258	1	0.281141
COPA	Brain_Hippocampus	-2.22964	0.0258	1	0.281141
TMEM97	Cortex (PsychENCODE)	-2.22888	0.0258	1	0.281141
HARS2	Cortex (PsychENCODE)	2.22967	0.0258	1	0.281141
GPR83	Cortex (PsychENCODE)	2.2295	0.0258	1	0.281141
CYB561D1	Cortex (PsychENCODE)	-2.22867	0.0258	1	0.281141
STOX1	Whole_Blood	2.2293	0.0258	1	0.281141
TUFM	Whole_Blood	2.22963	0.0258	1	0.281141
RP11-388C12.1	Brain_Amygdala	-2.2272	0.0259	1	0.281617
ATP6V1G2	Brain_Caudate_basal_ganglia	2.22704	0.0259	1	0.281885
AFF4	Brain_Cerebellum	-2.22818	0.0259	1	0.281617
RPS20	Brain_Cortex	-2.2273	0.0259	1	0.281617
AC110781.3	Brain_Frontal_Cortex_BA9	2.22751	0.0259	1	0.281703
MAPK9	Brain_Frontal_Cortex_BA9	-2.2274	0.0259	1	0.281756
RBFA	Brain_Nucleus_accumbens_basal_ganglia	2.22812	0.0259	1	0.281617
NUDT18	Brain_Putamen_basal_ganglia	2.22724	0.0259	1	0.281617
PIP5KL1	Brain_Putamen_basal_ganglia	-2.227	0.0259	1	0.281617
RAPGEF3	Cortex (PsychENCODE)	-2.22794	0.0259	1	0.281617
TCEA2	Cortex (PsychENCODE)	-2.228	0.0259	1	0.281617
ZNF257	Whole_Blood	2.22718	0.0259	1	0.281617
PACRG	Brain_Cerebellar_Hemisphere	2.2267	0.026	1	0.282091
CHDH	Brain_Cerebellum	2.2263	0.026	1	0.282091
ITGAD	Brain_Cortex	-2.22566	0.026	1	0.282091
DPY19L2	Brain_Frontal_Cortex_BA9	2.22696	0.026	1	0.281938
ZDHHC6	Brain_Putamen_basal_ganglia	-2.23	0.026	1	0.282091
RBM26	Cortex (PsychENCODE)	2.22577	0.026	1	0.282091
CACUL1	Cortex (PsychENCODE)	2.22651	0.026	1	0.282091
TMEM126A	Cortex (PsychENCODE)	2.22592	0.026	1	0.282091
EIF2A	Brain_Anterior_cingulate_cortex_BA24	-2.22498	0.0261	1	0.282729
ADHFE1	Brain_Anterior_cingulate_cortex_BA24	2.2241	0.0261	1	0.282865
CERS1	Brain_Cerebellum	-2.22532	0.0261	1	0.282729
ZBED6CL	Brain_Frontal_Cortex_BA9	2.22484	0.0261	1	0.282729
KLRC2	Brain_Frontal_Cortex_BA9	-2.22459	0.0261	1	0.282771
ZNF124	Brain_Hypothalamus	2.225	0.0261	1	0.282729
AC083843.1	Brain_Nucleus_accumbens_basal_ganglia	-2.22429	0.0261	1	0.282865
ZXDC	Brain_Putamen_basal_ganglia	-2.2248	0.0261	1	0.282729
DFNA5	Brain_Substantia_nigra	2.224	0.0261	1	0.282865
HERPUD2	Cortex (PsychENCODE)	-2.22437	0.0261	1	0.282729
PTPRR	Cortex (PsychENCODE)	2.22493	0.0261	1	0.282729
ATP6V0D1	Cortex (PsychENCODE)	-2.22495	0.0261	1	0.282729
CTB-113D17.1	Brain_Amygdala	-2.22392	0.0262	1	0.282865
ZNF517	Brain_Caudate_basal_ganglia	2.22394	0.0262	1	0.282865
RP11-269G24.6	Brain_Cerebellar_Hemisphere	-2.22276	0.0262	1	0.282865
LARS	Brain_Cerebellar_Hemisphere	2.22297	0.0262	1	0.282865
THBS3	Brain_Cerebellum	2.22353	0.0262	1	0.282865
RAB32	Brain_Frontal_Cortex_BA9	-2.2234	0.0262	1	0.282865
AC007009.1	Brain_Hippocampus	2.22304	0.0262	1	0.28295
NCKIPSD	Brain_Hypothalamus	-2.22265	0.0262	1	0.282865
CNPY4	Brain_Nucleus_accumbens_basal_ganglia	2.2236	0.0262	1	0.282865
APOPT1	Brain_Putamen_basal_ganglia	-2.22355	0.0262	1	0.282865
MTFR1	Cortex (PsychENCODE)	2.22292	0.0262	1	0.282865
EPB41L1	Cortex (PsychENCODE)	-2.2239	0.0262	1	0.282865
BVES-AS1	Cortex (PsychENCODE)	-2.22292	0.0262	1	0.282865
AC011995.1	Cortex (PsychENCODE)	2.22328	0.0262	1	0.282865
PCDHA13	Brain_Amygdala	-2.2221	0.0263	1	0.283444
ZNF117	Brain_Anterior_cingulate_cortex_BA24	-2.2215	0.0263	1	0.28355
SLC18A2	Brain_Caudate_basal_ganglia	2.22245	0.0263	1	0.283444
CAMLG	Brain_Caudate_basal_ganglia	-2.2214	0.0263	1	0.28357
RPGRIP1L	Brain_Frontal_Cortex_BA9	2.22172	0.0263	1	0.283444
RP11-536O18.2	Cortex (PsychENCODE)	-2.2219	0.0263	1	0.283444
NAT9	Cortex (PsychENCODE)	2.22236	0.0263	1	0.283444
HYDIN	Cortex (PsychENCODE)	-2.22115	0.0263	1	0.283444
RP11-844P9.3	Cortex (PsychENCODE)	-2.22174	0.0263	1	0.283444
IQCH-AS1	Whole_Blood	-2.2212	0.0263	1	0.283444
RWDD3	Brain_Cerebellum	2.22046	0.0264	1	0.283665
NT5C2	Brain_Cerebellum	2.22048	0.0264	1	0.283665
VSIG10L	Brain_Cerebellum	-2.21999	0.0264	1	0.283665
CYP4V2	Brain_Cerebellum	-2.22029	0.0264	1	0.283665
NSUN2	Brain_Cerebellum	-2.22011	0.0264	1	0.283684
RP11-783K16.13	Brain_Cortex	2.2199	0.0264	1	0.283665
NTPCR	Brain_Nucleus_accumbens_basal_ganglia	2.22034	0.0264	1	0.283665
CCDC8	Brain_Nucleus_accumbens_basal_ganglia	2.2205	0.0264	1	0.283665
FUT11	Brain_Nucleus_accumbens_basal_ganglia	2.21968	0.0264	1	0.283951
MCM3AP-AS1	Brain_Putamen_basal_ganglia	2.2202	0.0264	1	0.283665
MECR	Cortex (PsychENCODE)	2.21988	0.0264	1	0.283665
MACF1	Cortex (PsychENCODE)	2.21991	0.0264	1	0.283665
CTC-490E21.10	Whole_Blood	-2.22	0.0264	1	0.283665
CCDC66	Whole_Blood	2.21998	0.0264	1	0.283665
C2	Whole_Blood	-2.21964	0.0264	1	0.283665
RP13-582O9.5	Whole_Blood	-2.2203	0.0264	1	0.283665
RBM6	Brain_Caudate_basal_ganglia	-2.21829	0.0265	1	0.284041
CYP4V2	Brain_Caudate_basal_ganglia	-2.2186	0.0265	1	0.284041
ZDHHC8	Brain_Cerebellum	-2.2195	0.0265	1	0.284041
CDH12	Brain_Cerebellum	-2.21862	0.0265	1	0.284093
KCNK3	Brain_Frontal_Cortex_BA9	-2.21849	0.0265	1	0.284116
PTPRE	Brain_Hippocampus	2.21814	0.0265	1	0.284116
PIGH	Brain_Nucleus_accumbens_basal_ganglia	-2.219	0.0265	1	0.284041
KLB	Brain_Nucleus_accumbens_basal_ganglia	2.2186	0.0265	1	0.284041
ATP1B2	Cortex (PsychENCODE)	2.21949	0.0265	1	0.284041
KDELR2	Cortex (PsychENCODE)	-2.21832	0.0265	1	0.284041
PPA2	Cortex (PsychENCODE)	-2.21897	0.0265	1	0.284041
RCN1	Whole_Blood	-2.21837	0.0265	1	0.284041
AC013264.2	Whole_Blood	2.2183	0.0265	1	0.284041
HIST1H2BF	Brain_Anterior_cingulate_cortex_BA24	-2.2169	0.0266	1	0.284381
GGNBP2	Brain_Caudate_basal_ganglia	2.2173	0.0266	1	0.284116
CCDC58	Brain_Caudate_basal_ganglia	2.21786	0.0266	1	0.284116
RP1-199J3.5	Brain_Cerebellum	-2.21742	0.0266	1	0.284116
RP11-489D6.2	Brain_Cerebellum	2.21749	0.0266	1	0.284116
NDUFS1	Brain_Cerebellum	-2.21683	0.0266	1	0.284116
PCNT	Brain_Cerebellum	-2.21796	0.0266	1	0.284116
FAM171A1	Brain_Frontal_Cortex_BA9	2.21704	0.0266	1	0.284116
PTGR1	Cortex (PsychENCODE)	2.2174	0.0266	1	0.284116
YBX3	Cortex (PsychENCODE)	2.21785	0.0266	1	0.284116
EIF4G3	Cortex (PsychENCODE)	-2.21792	0.0266	1	0.284116
CDKL1	Cortex (PsychENCODE)	-2.21772	0.0266	1	0.284116
LHFP	Cortex (PsychENCODE)	-2.21787	0.0266	1	0.284116
CTA-217C2.1	Cortex (PsychENCODE)	-2.2175	0.0266	1	0.284116
IRF2	Whole_Blood	-2.21759	0.0266	1	0.284116
CTD-3138B18.5	Whole_Blood	2.21667	0.0266	1	0.284116
NUP50	Brain_Caudate_basal_ganglia	-2.21594	0.0267	1	0.284432
NOS2P3	Brain_Cerebellar_Hemisphere	-2.21577	0.0267	1	0.284432
TMCO6	Brain_Cerebellar_Hemisphere	2.21595	0.0267	1	0.284432
ZNF124	Brain_Cerebellum	2.21543	0.0267	1	0.284432
UPK1A	Brain_Cortex	-2.21564	0.0267	1	0.284432
ZNF232	Brain_Putamen_basal_ganglia	2.21578	0.0267	1	0.284432
PNKP	Brain_Putamen_basal_ganglia	-2.2165	0.0267	1	0.284432
DHFR	Brain_Putamen_basal_ganglia	2.21585	0.0267	1	0.284432
PABPC4	Cortex (PsychENCODE)	-2.21551	0.0267	1	0.284432
CWF19L1	Cortex (PsychENCODE)	-2.21629	0.0267	1	0.284432
ANKRD39	Cortex (PsychENCODE)	-2.21544	0.0267	1	0.284432
ZNF850	Cortex (PsychENCODE)	2.21582	0.0267	1	0.284432
AGAP7	Whole_Blood	-2.2162	0.0267	1	0.284432
MPI	Brain_Anterior_cingulate_cortex_BA24	-2.21428	0.0268	1	0.284924
RP11-166B2.1	Brain_Anterior_cingulate_cortex_BA24	2.21428	0.0268	1	0.284924
SCAP	Brain_Anterior_cingulate_cortex_BA24	2.21388	0.0268	1	0.284924
MSTO1	Brain_Cerebellar_Hemisphere	2.2138	0.0268	1	0.28529
FAM149A	Brain_Cerebellum	-2.21372	0.0268	1	0.28529
ADCY10P1	Brain_Cortex	-2.21419	0.0268	1	0.285081
KLHL24	Brain_Frontal_Cortex_BA9	-2.2149	0.0268	1	0.284924
PNKP	Brain_Hippocampus	-2.21382	0.0268	1	0.284924
GATC	Brain_Hypothalamus	2.2149	0.0268	1	0.284924
DIS3L	Brain_Putamen_basal_ganglia	-2.21387	0.0268	1	0.284924
SEC14L6	Brain_Putamen_basal_ganglia	-2.21482	0.0268	1	0.284924
SLC2A8	Whole_Blood	-2.21514	0.0268	1	0.284898
ENTPD1-AS1	Whole_Blood	2.214	0.0268	1	0.284924
CEP104	Brain_Amygdala	2.21305	0.0269	1	0.285435
AC011330.5	Brain_Anterior_cingulate_cortex_BA24	2.21334	0.0269	1	0.285435
C3orf35	Brain_Cerebellar_Hemisphere	-2.21243	0.0269	1	0.285435
RP11-553P9.1	Brain_Cerebellum	2.21337	0.0269	1	0.285435
AC074117.10	Brain_Cerebellum	-2.21304	0.0269	1	0.285435
SNX31	Brain_Substantia_nigra	2.21236	0.0269	1	0.285825
KLHDC10	Cortex (PsychENCODE)	2.2129	0.0269	1	0.285435
AC005154.8	Whole_Blood	-2.21331	0.0269	1	0.285435
RP11-1094H24.4	Brain_Caudate_basal_ganglia	2.2119	0.027	1	0.285889
INTS4L1	Brain_Cerebellar_Hemisphere	2.2109	0.027	1	0.286285
RRAS2	Brain_Cerebellum	-2.21126	0.027	1	0.285889
AC073842.19	Brain_Cerebellum	2.2113	0.027	1	0.285889
RP11-266L9.3	Brain_Cortex	-2.21141	0.027	1	0.285889
ZNF138	Brain_Hypothalamus	-2.2121	0.027	1	0.285889
NAA25	Brain_Nucleus_accumbens_basal_ganglia	2.2108	0.027	1	0.286285
RP11-689P11.2	Brain_Substantia_nigra	2.21175	0.027	1	0.285889
S100A1	Cortex (PsychENCODE)	-2.21221	0.027	1	0.285889
CYP2D7P	Cortex (PsychENCODE)	-2.2117	0.027	1	0.285889
LY86-AS1	Cortex (PsychENCODE)	2.21186	0.027	1	0.285889
DHFR	Cortex (PsychENCODE)	2.21192	0.027	1	0.285889
LDB3	Brain_Cerebellar_Hemisphere	2.2099	0.0271	1	0.286451
CCDC71	Brain_Cerebellar_Hemisphere	2.20963	0.0271	1	0.286451
DALRD3	Brain_Cortex	-2.21076	0.0271	1	0.286285
TRAPPC4	Brain_Nucleus_accumbens_basal_ganglia	2.2107	0.0271	1	0.286451
HAUS2	Brain_Nucleus_accumbens_basal_ganglia	-2.2097	0.0271	1	0.286648
ARTN	Brain_Putamen_basal_ganglia	2.20971	0.0271	1	0.286648
UBQLN4	Cortex (PsychENCODE)	-2.20958	0.0271	1	0.286451
CTSW	Cortex (PsychENCODE)	2.20986	0.0271	1	0.286451
TNFRSF10C	Cortex (PsychENCODE)	-2.20961	0.0271	1	0.286451
ELAC2	Brain_Anterior_cingulate_cortex_BA24	2.2081	0.0272	1	0.286682
ZNF273	Brain_Caudate_basal_ganglia	2.209	0.0272	1	0.286682
HES6	Brain_Cerebellar_Hemisphere	-2.2086	0.0272	1	0.286682
SHPK	Brain_Cerebellum	2.20868	0.0272	1	0.286682
SIRT3	Brain_Cerebellum	-2.20902	0.0272	1	0.286682
ATP6V0A1	Brain_Cerebellum	-2.20864	0.0272	1	0.286682
MTBP	Brain_Cerebellum	-2.20863	0.0272	1	0.286682
RP3-395M20.3	Brain_Cortex	2.20852	0.0272	1	0.286711
FKBP11	Brain_Cortex	2.20821	0.0272	1	0.286888
SHF	Brain_Frontal_Cortex_BA9	2.2092	0.0272	1	0.286682
WIPF1	Brain_Hippocampus	-2.20873	0.0272	1	0.286682
PIGH	Cortex (PsychENCODE)	-2.20854	0.0272	1	0.286682
MSTO1	Cortex (PsychENCODE)	-2.20873	0.0272	1	0.286682
RP5-1107A17.4	Cortex (PsychENCODE)	-2.20929	0.0272	1	0.286682
LA16c-321D4.2	Whole_Blood	-2.20814	0.0272	1	0.286682
SHPK	Brain_Anterior_cingulate_cortex_BA24	2.2076	0.0273	1	0.287021
DHX34	Brain_Anterior_cingulate_cortex_BA24	2.20743	0.0273	1	0.287021
RP11-297M9.2	Brain_Caudate_basal_ganglia	-2.20749	0.0273	1	0.287021
KLF5	Brain_Cerebellar_Hemisphere	-2.20684	0.0273	1	0.287021
RP11-453E17.3	Brain_Cerebellar_Hemisphere	-2.20678	0.0273	1	0.287281
ZNF517	Brain_Cerebellum	2.20687	0.0273	1	0.287021
PAPL	Brain_Putamen_basal_ganglia	-2.2067	0.0273	1	0.287021
GRIK4	Cortex (PsychENCODE)	2.20783	0.0273	1	0.287021
MTHFR	Cortex (PsychENCODE)	-2.20652	0.0273	1	0.287021
RP11-399E6.1	Cortex (PsychENCODE)	2.20669	0.0273	1	0.287021
CTD-2293H3.1	Cortex (PsychENCODE)	-2.20787	0.0273	1	0.287021
NAGPA	Whole_Blood	-2.20784	0.0273	1	0.287021
CNKSR1	Brain_Anterior_cingulate_cortex_BA24	-2.20548	0.0274	1	0.287417
SAAL1	Brain_Caudate_basal_ganglia	2.2056	0.0274	1	0.287303
AP003774.6	Brain_Caudate_basal_ganglia	2.2063	0.0274	1	0.287303
RP11-166B2.1	Brain_Cerebellar_Hemisphere	2.20639	0.0274	1	0.287303
ERN1	Brain_Cerebellar_Hemisphere	-2.20586	0.0274	1	0.287303
ECEL1	Brain_Cortex	2.20645	0.0274	1	0.287303
RP11-472B18.1	Brain_Nucleus_accumbens_basal_ganglia	2.20518	0.0274	1	0.287303
FN1	Brain_Substantia_nigra	2.2062	0.0274	1	0.287303
DESI1	Brain_Substantia_nigra	2.20529	0.0274	1	0.287417
TESK2	Cortex (PsychENCODE)	2.20603	0.0274	1	0.287303
EPCAM	Cortex (PsychENCODE)	-2.20521	0.0274	1	0.287303
PNP	Cortex (PsychENCODE)	2.20594	0.0274	1	0.287303
AF067845.1	Cortex (PsychENCODE)	2.20534	0.0274	1	0.287303
FKSG48	Whole_Blood	2.20619	0.0274	1	0.287303
CD40	Whole_Blood	-2.20615	0.0274	1	0.287303
PTK2	Brain_Anterior_cingulate_cortex_BA24	-2.205	0.0275	1	0.287417
C16orf3	Brain_Anterior_cingulate_cortex_BA24	-2.2048	0.0275	1	0.287417
SLC35E1	Brain_Cerebellar_Hemisphere	2.2048	0.0275	1	0.287417
CNDP2	Brain_Frontal_Cortex_BA9	-2.20465	0.0275	1	0.287417
PAIP2B	Brain_Hypothalamus	-2.2048	0.0275	1	0.287417
ZNF846	Brain_Hypothalamus	-2.20457	0.0275	1	0.287417
CYP4F24P	Brain_Hypothalamus	-2.20428	0.0275	1	0.287417
NUSAP1	Brain_Putamen_basal_ganglia	-2.20406	0.0275	1	0.287417
PKMP3	Brain_Putamen_basal_ganglia	2.2043	0.0275	1	0.287417
AGPAT4	Cortex (PsychENCODE)	2.20492	0.0275	1	0.287417
S100PBP	Cortex (PsychENCODE)	2.20478	0.0275	1	0.287417
SPTBN5	Cortex (PsychENCODE)	-2.20386	0.0275	1	0.287417
HNRNPD	Cortex (PsychENCODE)	-2.20453	0.0275	1	0.287417
UTRN	Cortex (PsychENCODE)	-2.20486	0.0275	1	0.287417
TDRD5	Cortex (PsychENCODE)	2.20434	0.0275	1	0.287417
C11orf65	Cortex (PsychENCODE)	2.20382	0.0275	1	0.287417
PPP3CC	Brain_Amygdala	2.2034	0.0276	1	0.287754
WDR6	Brain_Amygdala	2.2026	0.0276	1	0.287754
RP4-651E10.4	Brain_Caudate_basal_ganglia	-2.2027	0.0276	1	0.287835
NOS2	Brain_Cerebellar_Hemisphere	2.20225	0.0276	1	0.287754
WASF5P	Brain_Cerebellum	-2.2029	0.0276	1	0.287754
RP5-943J3.1	Brain_Cortex	2.20337	0.0276	1	0.287754
CAMLG	Brain_Nucleus_accumbens_basal_ganglia	-2.20325	0.0276	1	0.287754
HS3ST1	Cortex (PsychENCODE)	-2.20277	0.0276	1	0.287754
TPP2	Cortex (PsychENCODE)	2.20258	0.0276	1	0.287754
RP11-121C2.2	Cortex (PsychENCODE)	-2.20363	0.0276	1	0.287754
LLNLR-249E10.1	Cortex (PsychENCODE)	2.20262	0.0276	1	0.287754
SLC26A5	Whole_Blood	2.20292	0.0276	1	0.287754
AC005154.7	Whole_Blood	-2.20257	0.0276	1	0.287754
PDHB	Brain_Anterior_cingulate_cortex_BA24	2.20131	0.0277	1	0.287977
C12orf43	Brain_Cerebellar_Hemisphere	-2.20163	0.0277	1	0.287977
CRLF3	Brain_Cerebellar_Hemisphere	2.20132	0.0277	1	0.287977
PYROXD2	Brain_Cortex	2.2014	0.0277	1	0.287977
AP1M1	Brain_Cortex	-2.20121	0.0277	1	0.287977
WBP2NL	Brain_Cortex	2.20202	0.0277	1	0.287977
FZD6	Brain_Frontal_Cortex_BA9	2.2021	0.0277	1	0.287977
LRRC61	Brain_Hippocampus	-2.20104	0.0277	1	0.288211
MIR940	Brain_Nucleus_accumbens_basal_ganglia	-2.20208	0.0277	1	0.287977
BBS9	Brain_Nucleus_accumbens_basal_ganglia	-2.2012	0.0277	1	0.28812
WDR4	Brain_Putamen_basal_ganglia	2.202	0.0277	1	0.287977
HAGH	Brain_Substantia_nigra	-2.20185	0.0277	1	0.287977
GLTP	Cortex (PsychENCODE)	-2.20103	0.0277	1	0.287977
CXADR	Cortex (PsychENCODE)	2.2011	0.0277	1	0.287977
NCK1	Cortex (PsychENCODE)	-2.20197	0.0277	1	0.287977
RP4-555D20.2	Cortex (PsychENCODE)	-2.20206	0.0277	1	0.287977
CNGA1	Brain_Amygdala	-2.2006	0.0278	1	0.288438
WRNIP1	Brain_Cerebellar_Hemisphere	2.1998	0.0278	1	0.288679
PRKAB1	Brain_Cerebellum	2.1996	0.0278	1	0.288757
RP11-266A24.1	Brain_Cortex	2.2008	0.0278	1	0.288526
CEP250	Brain_Hippocampus	-2.2005	0.0278	1	0.288487
TCP1	Brain_Hypothalamus	-2.1997	0.0278	1	0.288687
MKL1	Brain_Putamen_basal_ganglia	-2.19982	0.0278	1	0.288526
EPAS1	Cortex (PsychENCODE)	-2.20034	0.0278	1	0.288526
ARMC2	Cortex (PsychENCODE)	2.1995	0.0278	1	0.288526
AC027763.2	Whole_Blood	2.19998	0.0278	1	0.288526
CTD-2054N24.2	Brain_Amygdala	2.19799	0.0279	1	0.288909
PRPSAP2	Brain_Amygdala	-2.1985	0.0279	1	0.288909
LDHC	Brain_Anterior_cingulate_cortex_BA24	2.19807	0.0279	1	0.288909
ZFYVE19	Brain_Caudate_basal_ganglia	2.19922	0.0279	1	0.288909
FAHD2CP	Brain_Cerebellum	2.19821	0.0279	1	0.288909
NAGA	Brain_Cerebellum	2.1984	0.0279	1	0.288909
RP11-981G7.6	Brain_Hippocampus	2.19929	0.0279	1	0.288909
ADCY10P1	Brain_Hippocampus	-2.19796	0.0279	1	0.289291
BTG1	Cortex (PsychENCODE)	2.19826	0.0279	1	0.288909
RP3-467N11.1	Cortex (PsychENCODE)	2.19934	0.0279	1	0.288909
RP1-140A9.1	Brain_Anterior_cingulate_cortex_BA24	2.19752	0.028	1	0.289291
ICA1L	Brain_Anterior_cingulate_cortex_BA24	-2.1972	0.028	1	0.28934
PTGIR	Brain_Caudate_basal_ganglia	2.197	0.028	1	0.289291
NCKIPSD	Brain_Cerebellar_Hemisphere	-2.19741	0.028	1	0.289291
RANGAP1	Brain_Cerebellum	2.1968	0.028	1	0.289291
RP1-265C24.5	Brain_Cerebellum	2.1969	0.028	1	0.289291
UGDH	Cortex (PsychENCODE)	-2.19735	0.028	1	0.289291
CAMSAP2	Cortex (PsychENCODE)	2.19688	0.028	1	0.289291
CCM2	Cortex (PsychENCODE)	2.19696	0.028	1	0.289291
CTD-2256P15.5	Cortex (PsychENCODE)	-2.197	0.028	1	0.289291
RP11-477D19.2	Whole_Blood	2.19675	0.028	1	0.289291
RP1-265C24.5	Whole_Blood	2.19713	0.028	1	0.289291
RP11-65L3.1	Brain_Caudate_basal_ganglia	2.1955	0.0281	1	0.289941
RP11-895K13.2	Brain_Cerebellar_Hemisphere	2.19557	0.0281	1	0.289834
TSPAN15	Brain_Cerebellum	-2.19529	0.0281	1	0.289834
MORF4L1	Brain_Cortex	2.19525	0.0281	1	0.289834
RP11-347C12.2	Brain_Cortex	-2.19539	0.0281	1	0.289834
MAP2	Brain_Frontal_Cortex_BA9	2.19616	0.0281	1	0.289834
VWA5B2	Brain_Frontal_Cortex_BA9	-2.1953	0.0281	1	0.289834
CTD-2256P15.4	Brain_Nucleus_accumbens_basal_ganglia	-2.19587	0.0281	1	0.289834
MKRN2	Cortex (PsychENCODE)	2.19648	0.0281	1	0.289834
ZNF192P1	Brain_Amygdala	-2.1945	0.0282	1	0.289941
RP11-503E24.3	Brain_Cerebellar_Hemisphere	-2.1941	0.0282	1	0.289941
HAND2-AS1	Brain_Cerebellum	-2.19526	0.0282	1	0.289941
TMPRSS5	Brain_Cerebellum	-2.19422	0.0282	1	0.289941
CTD-2210P24.4	Brain_Cerebellum	2.19457	0.0282	1	0.289941
FAM106B	Brain_Cerebellum	-2.19393	0.0282	1	0.290264
EZH1	Brain_Cerebellum	-2.19383	0.0282	1	0.290264
RP11-797H7.5	Brain_Frontal_Cortex_BA9	-2.19474	0.0282	1	0.289941
CIB2	Brain_Frontal_Cortex_BA9	2.1946	0.0282	1	0.289941
SCAP	Brain_Frontal_Cortex_BA9	2.1946	0.0282	1	0.289941
TRAPPC4	Brain_Substantia_nigra	2.1943	0.0282	1	0.289941
MYCN	Cortex (PsychENCODE)	-2.19506	0.0282	1	0.289941
DET1	Cortex (PsychENCODE)	-2.19491	0.0282	1	0.289941
PARP8	Cortex (PsychENCODE)	2.19485	0.0282	1	0.289941
MSL1	Cortex (PsychENCODE)	-2.19464	0.0282	1	0.289941
NPIPB7	Cortex (PsychENCODE)	-2.19468	0.0282	1	0.289941
SUZ12P	Whole_Blood	2.19414	0.0282	1	0.289941
SNORD12B	Whole_Blood	2.19425	0.0282	1	0.289941
AK8	Brain_Amygdala	2.1936	0.0283	1	0.290264
ZNF23	Brain_Caudate_basal_ganglia	-2.19371	0.0283	1	0.290264
CCDC8	Brain_Cerebellum	2.19274	0.0283	1	0.290264
EEFSEC	Brain_Cerebellum	2.19308	0.0283	1	0.290264
MAFF	Brain_Frontal_Cortex_BA9	-2.19351	0.0283	1	0.290264
ADCY10P1	Brain_Nucleus_accumbens_basal_ganglia	-2.1938	0.0283	1	0.290264
RP11-26J3.1	Brain_Nucleus_accumbens_basal_ganglia	2.19273	0.0283	1	0.290486
TDRD9	Brain_Putamen_basal_ganglia	-2.19327	0.0283	1	0.290264
AC007966.1	Brain_Putamen_basal_ganglia	-2.19319	0.0283	1	0.290264
SNHG17	Brain_Substantia_nigra	2.1934	0.0283	1	0.290264
RP11-15B17.1	Cortex (PsychENCODE)	-2.19359	0.0283	1	0.290264
PDE9A	Whole_Blood	2.19331	0.0283	1	0.290264
TIAF1	Brain_Caudate_basal_ganglia	-2.19127	0.0284	1	0.290585
TAS2R13	Brain_Cerebellum	-2.1923	0.0284	1	0.290585
AC025627.9	Brain_Frontal_Cortex_BA9	-2.19171	0.0284	1	0.290585
HOGA1	Brain_Hippocampus	-2.192	0.0284	1	0.290585
CRCP	Brain_Hypothalamus	-2.1918	0.0284	1	0.290585
RP11-439M11.1	Brain_Nucleus_accumbens_basal_ganglia	2.19105	0.0284	1	0.290585
AK5	Brain_Putamen_basal_ganglia	2.19223	0.0284	1	0.290585
AC005154.6	Brain_Substantia_nigra	-2.1917	0.0284	1	0.290585
SMIM13	Cortex (PsychENCODE)	-2.19224	0.0284	1	0.290585
DDX52	Whole_Blood	2.19149	0.0284	1	0.290585
PSMD6-AS2	Whole_Blood	2.19151	0.0284	1	0.290585
FAM151B	Whole_Blood	2.19169	0.0284	1	0.290585
RP11-168K9.2	Brain_Caudate_basal_ganglia	-2.191	0.0285	1	0.29112
IFT74	Brain_Cerebellar_Hemisphere	2.19093	0.0285	1	0.29106
R3HCC1L	Brain_Cerebellar_Hemisphere	2.19	0.0285	1	0.29112
CCDC53	Brain_Frontal_Cortex_BA9	-2.19072	0.0285	1	0.29112
SLFN5	Brain_Hippocampus	-2.1904	0.0285	1	0.29112
SF3B1	Brain_Hypothalamus	2.191	0.0285	1	0.29106
PM20D1	Brain_Nucleus_accumbens_basal_ganglia	-2.19019	0.0285	1	0.291179
MRPL18	Brain_Substantia_nigra	-2.1901	0.0285	1	0.291216
BTBD1	Cortex (PsychENCODE)	2.1899	0.0285	1	0.29112
SOCS5	Cortex (PsychENCODE)	-2.18974	0.0285	1	0.29112
RP11-23P13.7	Whole_Blood	-2.1904	0.0285	1	0.29112
RP11-302B13.1	Brain_Anterior_cingulate_cortex_BA24	-2.1893	0.0286	1	0.291438
39508	Brain_Cerebellum	-2.18865	0.0286	1	0.291438
NDUFAF7	Brain_Cortex	-2.18865	0.0286	1	0.291438
ATP9A	Brain_Cortex	-2.1893	0.0286	1	0.291438
TYW5	Brain_Nucleus_accumbens_basal_ganglia	-2.18956	0.0286	1	0.291438
CHCHD3	Cortex (PsychENCODE)	2.18934	0.0286	1	0.291438
LRP5	Cortex (PsychENCODE)	-2.18927	0.0286	1	0.291438
SAAL1	Cortex (PsychENCODE)	2.18851	0.0286	1	0.291438
CDC40	Cortex (PsychENCODE)	2.18929	0.0286	1	0.291438
KCNJ10	Cortex (PsychENCODE)	2.18945	0.0286	1	0.291438
NDUFAF1	Whole_Blood	-2.1893	0.0286	1	0.291438
CYP21A1P	Brain_Anterior_cingulate_cortex_BA24	2.1872	0.0287	1	0.292275
ARTN	Brain_Cerebellar_Hemisphere	2.1876	0.0287	1	0.292024
GS1-166A23.2	Brain_Cerebellar_Hemisphere	2.1876	0.0287	1	0.292024
RPL8	Brain_Cerebellar_Hemisphere	2.18773	0.0287	1	0.292024
SYNE2	Brain_Cerebellum	2.187	0.0287	1	0.292024
AC005154.6	Brain_Putamen_basal_ganglia	-2.18814	0.0287	1	0.291985
PWP2	Brain_Putamen_basal_ganglia	-2.1869	0.0287	1	0.292394
VAC14	Cortex (PsychENCODE)	-2.18727	0.0287	1	0.292024
B3GALT1	Cortex (PsychENCODE)	-2.1878	0.0287	1	0.292024
SNX31	Cortex (PsychENCODE)	2.18795	0.0287	1	0.292024
SRP68P3	Brain_Cerebellum	2.1857	0.0288	1	0.293049
CALR4P	Brain_Hypothalamus	-2.1868	0.0288	1	0.292462
NUPR1L	Brain_Hypothalamus	2.1859	0.0288	1	0.29295
ELAC2	Cortex (PsychENCODE)	2.18636	0.0288	1	0.292771
IK	Whole_Blood	2.18669	0.0288	1	0.292771
AC005154.6	Brain_Cerebellar_Hemisphere	-2.1852	0.0289	1	0.293191
NIP7	Brain_Cerebellar_Hemisphere	-2.18509	0.0289	1	0.293191
RP11-472M19.2	Brain_Cortex	-2.18429	0.0289	1	0.293489
ASAH2	Brain_Nucleus_accumbens_basal_ganglia	-2.18525	0.0289	1	0.293191
APOBEC3G	Brain_Nucleus_accumbens_basal_ganglia	-2.1846	0.0289	1	0.293191
CCDC66	Cortex (PsychENCODE)	2.18431	0.0289	1	0.293191
SLC25A21	Cortex (PsychENCODE)	-2.18504	0.0289	1	0.293191
RP3-462E2.3	Cortex (PsychENCODE)	-2.18432	0.0289	1	0.293191
HSDL2	Cortex (PsychENCODE)	2.1846	0.0289	1	0.29332
USP38	Whole_Blood	2.1849	0.0289	1	0.293191
PHLPP2	Whole_Blood	-2.1847	0.0289	1	0.293191
WBP2NL	Brain_Caudate_basal_ganglia	2.18415	0.029	1	0.293757
SSR4P1	Brain_Cerebellar_Hemisphere	-2.1831	0.029	1	0.293757
AC003991.3	Brain_Cerebellum	-2.1829	0.029	1	0.293757
ULK4	Brain_Hippocampus	2.18312	0.029	1	0.293757
LAMTOR3	Brain_Putamen_basal_ganglia	2.18312	0.029	1	0.293757
APOL2	Brain_Substantia_nigra	-2.18373	0.029	1	0.293757
RP11-731C17.2	Cortex (PsychENCODE)	-2.18315	0.029	1	0.293757
SNHG18	Brain_Anterior_cingulate_cortex_BA24	-2.1824	0.0291	1	0.293757
MIS12	Brain_Anterior_cingulate_cortex_BA24	-2.1815	0.0291	1	0.293757
TIMP4	Brain_Anterior_cingulate_cortex_BA24	2.18179	0.0291	1	0.293757
PLCG2	Brain_Caudate_basal_ganglia	2.18244	0.0291	1	0.293757
RP11-266L9.3	Brain_Cerebellar_Hemisphere	-2.18225	0.0291	1	0.293757
MBD4	Brain_Cerebellum	2.18178	0.0291	1	0.293757
RP11-11C20.3	Brain_Cerebellum	-2.18228	0.0291	1	0.293757
CTD-2366F13.1	Brain_Frontal_Cortex_BA9	2.1824	0.0291	1	0.293757
PRSS51	Brain_Nucleus_accumbens_basal_ganglia	2.18247	0.0291	1	0.293757
TYRO3	Cortex (PsychENCODE)	-2.18248	0.0291	1	0.293757
EZH2	Cortex (PsychENCODE)	-2.18224	0.0291	1	0.293757
NDUFA2	Cortex (PsychENCODE)	-2.1819	0.0291	1	0.293757
FRAT1	Cortex (PsychENCODE)	-2.18262	0.0291	1	0.293757
PRPF40A	Cortex (PsychENCODE)	-2.18176	0.0291	1	0.293757
RP11-434P11.2	Cortex (PsychENCODE)	-2.18265	0.0291	1	0.293757
CRLF3	Whole_Blood	2.18209	0.0291	1	0.293757
PNMAL1	Whole_Blood	2.18167	0.0291	1	0.293757
CAD	Whole_Blood	-2.18271	0.0291	1	0.293757
CRYBG3	Brain_Anterior_cingulate_cortex_BA24	-2.18095	0.0292	1	0.294388
HLA-C	Brain_Cerebellar_Hemisphere	-2.1809	0.0292	1	0.294388
SDHB	Brain_Cerebellar_Hemisphere	-2.1802	0.0292	1	0.294787
C16orf3	Brain_Cortex	-2.18095	0.0292	1	0.294388
ZNF34	Brain_Cortex	-2.181	0.0292	1	0.294388
INTS4L1	Brain_Hypothalamus	2.1808	0.0292	1	0.294388
TTC32	Brain_Nucleus_accumbens_basal_ganglia	-2.18125	0.0292	1	0.294388
AP1M1	Whole_Blood	-2.18128	0.0292	1	0.294388
HLA-DPA1	Brain_Cerebellum	2.1797	0.0293	1	0.294909
RP5-921G16.1	Brain_Nucleus_accumbens_basal_ganglia	-2.1794	0.0293	1	0.294909
C11orf54	Brain_Putamen_basal_ganglia	-2.17916	0.0293	1	0.294909
CIC	Cortex (PsychENCODE)	2.17959	0.0293	1	0.294909
SPAG17	Cortex (PsychENCODE)	-2.18	0.0293	1	0.294909
LYRM9	Cortex (PsychENCODE)	-2.17895	0.0293	1	0.294909
CTD-2517O10.6	Cortex (PsychENCODE)	2.17926	0.0293	1	0.294909
VPS9D1-AS1	Whole_Blood	-2.18004	0.0293	1	0.294909
LAT	Brain_Caudate_basal_ganglia	2.17774	0.0294	1	0.295645
OIP5-AS1	Brain_Cerebellum	2.17846	0.0294	1	0.295645
RP11-540B6.6	Brain_Hippocampus	2.1776	0.0294	1	0.295645
RP11-264F23.3	Brain_Nucleus_accumbens_basal_ganglia	2.1775	0.0294	1	0.296
RP3-477O4.16	Brain_Putamen_basal_ganglia	2.17787	0.0294	1	0.295752
PYROXD2	Brain_Substantia_nigra	2.1782	0.0294	1	0.295645
RALGAPA2	Cortex (PsychENCODE)	-2.1782	0.0294	1	0.295645
PCDHA10	Brain_Caudate_basal_ganglia	2.1763	0.0295	1	0.296495
RP11-826N14.4	Brain_Cerebellar_Hemisphere	2.17739	0.0295	1	0.296272
PPP2R1A	Brain_Cerebellum	2.17697	0.0295	1	0.296272
TKT	Brain_Cortex	2.17681	0.0295	1	0.296272
SHPK	Brain_Frontal_Cortex_BA9	2.17656	0.0295	1	0.296272
PSTPIP1	Brain_Nucleus_accumbens_basal_ganglia	2.1766	0.0295	1	0.296328
VAMP4	Cortex (PsychENCODE)	-2.17735	0.0295	1	0.296272
RP11-114H24.2	Brain_Amygdala	2.17474	0.0296	1	0.296842
ABHD2	Brain_Cerebellum	2.17563	0.0296	1	0.296842
PDZRN4	Brain_Cortex	2.17531	0.0296	1	0.296858
ZNF503-AS2	Brain_Substantia_nigra	-2.175	0.0296	1	0.297015
ZNF257	Brain_Substantia_nigra	2.1749	0.0296	1	0.297031
FANCL	Cortex (PsychENCODE)	-2.17597	0.0296	1	0.296842
ATP13A2	Cortex (PsychENCODE)	-2.17545	0.0296	1	0.296842
PPP4R2	Cortex (PsychENCODE)	-2.17556	0.0296	1	0.296842
SUMO3	Cortex (PsychENCODE)	2.1754	0.0296	1	0.296842
EFCAB13	Brain_Amygdala	2.1736	0.0297	1	0.297032
FKBP11	Brain_Anterior_cingulate_cortex_BA24	2.1744	0.0297	1	0.297032
ZNF3	Brain_Anterior_cingulate_cortex_BA24	-2.1737	0.0297	1	0.297274
AP000439.1	Brain_Caudate_basal_ganglia	-2.174	0.0297	1	0.297032
COX6B1	Brain_Caudate_basal_ganglia	2.1737	0.0297	1	0.297032
RP11-3N2.13	Brain_Cerebellar_Hemisphere	-2.1736	0.0297	1	0.297274
FAM53C	Brain_Cerebellum	2.17407	0.0297	1	0.297032
CYP21A1P	Brain_Cerebellum	2.1747	0.0297	1	0.297032
GPR135	Brain_Cortex	2.1735	0.0297	1	0.297366
PPP3CC	Brain_Frontal_Cortex_BA9	2.1741	0.0297	1	0.297032
CDH6	Cortex (PsychENCODE)	2.17394	0.0297	1	0.297032
GALNT14	Cortex (PsychENCODE)	-2.17353	0.0297	1	0.297032
RP11-451M19.3	Cortex (PsychENCODE)	2.17344	0.0297	1	0.297032
RP11-661G16.2	Cortex (PsychENCODE)	2.17402	0.0297	1	0.297032
RP11-536C5.7	Whole_Blood	2.17472	0.0297	1	0.297032
STRC	Brain_Caudate_basal_ganglia	-2.17327	0.0298	1	0.297491
RP11-446E9.1	Brain_Cerebellar_Hemisphere	2.17236	0.0298	1	0.297491
SFTA1P	Brain_Cortex	2.17208	0.0298	1	0.297491
LMOD1	Brain_Substantia_nigra	2.17333	0.0298	1	0.297366
RP11-533E19.3	Cortex (PsychENCODE)	2.17243	0.0298	1	0.297491
TAS2R31	Cortex (PsychENCODE)	2.17321	0.0298	1	0.297491
RP1-102E24.8	Whole_Blood	-2.17339	0.0298	1	0.297491
NUPR1L	Brain_Caudate_basal_ganglia	2.17167	0.0299	1	0.298165
RP11-1055B8.7	Brain_Cerebellar_Hemisphere	-2.17087	0.0299	1	0.298165
SKOR1	Brain_Cerebellum	-2.17137	0.0299	1	0.298165
AC006050.2	Brain_Frontal_Cortex_BA9	-2.17167	0.0299	1	0.298165
RAB43	Brain_Nucleus_accumbens_basal_ganglia	-2.17083	0.0299	1	0.298512
CRLF1	Brain_Putamen_basal_ganglia	2.1714	0.0299	1	0.298165
SKA1	Cortex (PsychENCODE)	2.171	0.0299	1	0.298165
IL33	Brain_Caudate_basal_ganglia	-2.17	0.03	1	0.298512
SCGB2B2	Brain_Cerebellar_Hemisphere	2.1702	0.03	1	0.298512
YBEY	Brain_Cerebellar_Hemisphere	-2.17	0.03	1	0.298512
TARSL2	Brain_Cerebellum	2.16943	0.03	1	0.298512
CTD-2369P2.2	Brain_Cerebellum	-2.16961	0.03	1	0.298512
RP11-53O19.3	Brain_Frontal_Cortex_BA9	-2.1695	0.03	1	0.298832
ZNF34	Brain_Hippocampus	-2.17032	0.03	1	0.298512
COA5	Brain_Hippocampus	2.16997	0.03	1	0.298558
PCDHA13	Brain_Putamen_basal_ganglia	-2.17068	0.03	1	0.298512
AC004540.4	Brain_Substantia_nigra	2.1702	0.03	1	0.298512
CENPB	Cortex (PsychENCODE)	-2.17	0.03	1	0.298512
ZNF354A	Cortex (PsychENCODE)	-2.16978	0.03	1	0.298512
RYR3	Cortex (PsychENCODE)	2.1705	0.03	1	0.298512
ATRAID	Brain_Anterior_cingulate_cortex_BA24	-2.16894	0.0301	1	0.299129
UPK1A	Brain_Cerebellum	-2.16905	0.0301	1	0.299129
BIN3	Brain_Cerebellum	2.16815	0.0301	1	0.299129
RP11-332H14.2	Brain_Nucleus_accumbens_basal_ganglia	2.16833	0.0301	1	0.299129
MFAP2	Cortex (PsychENCODE)	-2.16859	0.0301	1	0.299129
MAP2K6	Brain_Anterior_cingulate_cortex_BA24	-2.1673	0.0302	1	0.299527
ATOX1	Brain_Cortex	2.16731	0.0302	1	0.299582
IFT122	Brain_Hippocampus	2.16757	0.0302	1	0.299527
GDF5	Brain_Putamen_basal_ganglia	2.16778	0.0302	1	0.299527
AC159540.1	Brain_Putamen_basal_ganglia	2.16734	0.0302	1	0.299527
ZMAT2	Brain_Substantia_nigra	2.1677	0.0302	1	0.299527
PDXDC2P	Brain_Substantia_nigra	-2.16765	0.0302	1	0.299527
RP1-288L1.4	Cortex (PsychENCODE)	2.1679	0.0302	1	0.299527
FENDRR	Cortex (PsychENCODE)	-2.16715	0.0302	1	0.299527
ZNF83	Whole_Blood	2.16696	0.0302	1	0.299527
AFF4	Whole_Blood	-2.16758	0.0302	1	0.299527
RP1-40E16.12	Whole_Blood	-2.16802	0.0302	1	0.299527
ELP3	Brain_Amygdala	2.1655	0.0303	1	0.299933
RP1-79C4.4	Brain_Anterior_cingulate_cortex_BA24	-2.16675	0.0303	1	0.299654
CAMKMT	Brain_Anterior_cingulate_cortex_BA24	2.16562	0.0303	1	0.299933
ZBED6CL	Brain_Caudate_basal_ganglia	2.16668	0.0303	1	0.299654
ALG12	Brain_Caudate_basal_ganglia	2.16668	0.0303	1	0.299654
WSCD1	Brain_Cerebellar_Hemisphere	2.16554	0.0303	1	0.299654
RFWD2	Brain_Cerebellum	2.16571	0.0303	1	0.299654
SEMA5B	Brain_Cerebellum	2.16622	0.0303	1	0.299654
POP5	Brain_Cortex	2.16628	0.0303	1	0.299654
RP11-460N20.7	Brain_Cortex	2.1667	0.0303	1	0.299654
CNKSR1	Brain_Cortex	-2.16605	0.0303	1	0.299669
snoU13	Brain_Cortex	-2.16552	0.0303	1	0.299933
AGAP8	Brain_Frontal_Cortex_BA9	-2.16585	0.0303	1	0.299654
FGFR1OP	Brain_Nucleus_accumbens_basal_ganglia	-2.1666	0.0303	1	0.299654
RP11-81H14.2	Brain_Substantia_nigra	-2.1661	0.0303	1	0.299654
PRMT3	Cortex (PsychENCODE)	2.16595	0.0303	1	0.299654
ZBED6CL	Cortex (PsychENCODE)	2.16575	0.0303	1	0.299654
PTPLB	Cortex (PsychENCODE)	2.16592	0.0303	1	0.299654
ERV3-1	Whole_Blood	-2.16614	0.0303	1	0.299654
SNX31	Brain_Amygdala	2.165	0.0304	1	0.299995
GGCT	Brain_Cerebellar_Hemisphere	-2.1644	0.0304	1	0.300297
C11orf80	Brain_Cerebellum	2.1652	0.0304	1	0.299995
SLC39A10	Brain_Frontal_Cortex_BA9	2.16485	0.0304	1	0.299995
LTB4R	Brain_Nucleus_accumbens_basal_ganglia	-2.165	0.0304	1	0.299995
LA16c-380H5.5	Brain_Putamen_basal_ganglia	-2.16487	0.0304	1	0.299995
RP11-446E9.1	Cortex (PsychENCODE)	2.16487	0.0304	1	0.299995
RP4-798A10.2	Whole_Blood	-2.16499	0.0304	1	0.299995
ATXN2L	Whole_Blood	-2.16482	0.0304	1	0.299995
COX6A1	Brain_Anterior_cingulate_cortex_BA24	2.1631	0.0305	1	0.300792
NDRG4	Brain_Cerebellum	2.16343	0.0305	1	0.300551
EARS2	Brain_Cerebellum	2.1633	0.0305	1	0.300551
SEC1P	Brain_Cortex	2.16327	0.0305	1	0.300551
AC005154.6	Brain_Cortex	-2.1633	0.0305	1	0.300551
TTC32	Brain_Hypothalamus	-2.1636	0.0305	1	0.300551
NPIPB7	Brain_Nucleus_accumbens_basal_ganglia	-2.16394	0.0305	1	0.300551
NF1	Brain_Nucleus_accumbens_basal_ganglia	2.1635	0.0305	1	0.300551
CCDC8	Brain_Anterior_cingulate_cortex_BA24	2.16273	0.0306	1	0.300811
DDX59	Brain_Cerebellum	-2.16188	0.0306	1	0.300811
RNU12	Brain_Cerebellum	2.1629	0.0306	1	0.300811
IFT122	Brain_Cerebellum	2.16196	0.0306	1	0.300811
MCOLN3	Brain_Cortex	-2.16229	0.0306	1	0.300811
POGZ	Brain_Cortex	-2.16224	0.0306	1	0.300811
NAALAD2	Brain_Cortex	-2.1626	0.0306	1	0.300811
PIGH	Brain_Cortex	-2.1617	0.0306	1	0.300957
ZSCAN21	Brain_Hypothalamus	-2.1622	0.0306	1	0.300811
FAM149A	Brain_Nucleus_accumbens_basal_ganglia	-2.16255	0.0306	1	0.300811
NDUFAF2	Brain_Nucleus_accumbens_basal_ganglia	2.16228	0.0306	1	0.300811
RP11-844P9.2	Brain_Putamen_basal_ganglia	2.1628	0.0306	1	0.300811
POP5	Cortex (PsychENCODE)	2.16176	0.0306	1	0.300811
CSPG4P9	Cortex (PsychENCODE)	2.16182	0.0306	1	0.300811
ZBTB32	Brain_Cerebellar_Hemisphere	-2.1608	0.0307	1	0.300957
CPEB1	Brain_Cortex	-2.16035	0.0307	1	0.300957
BCO2	Brain_Frontal_Cortex_BA9	-2.1605	0.0307	1	0.300957
STRC	Brain_Frontal_Cortex_BA9	-2.1606	0.0307	1	0.300957
CTD-2349P21.5	Brain_Nucleus_accumbens_basal_ganglia	2.1605	0.0307	1	0.300957
CD46	Brain_Putamen_basal_ganglia	2.16056	0.0307	1	0.301188
PWRN1	Brain_Substantia_nigra	-2.161	0.0307	1	0.300957
PEX1	Cortex (PsychENCODE)	2.16062	0.0307	1	0.300957
HNF1A	Cortex (PsychENCODE)	2.16147	0.0307	1	0.300957
EPHB1	Cortex (PsychENCODE)	2.16054	0.0307	1	0.300957
KIAA0355	Cortex (PsychENCODE)	2.16136	0.0307	1	0.300957
FAM212B	Cortex (PsychENCODE)	2.16085	0.0307	1	0.300957
LINC01140	Cortex (PsychENCODE)	2.16083	0.0307	1	0.300957
AP4B1	Whole_Blood	2.16116	0.0307	1	0.300957
ALG1L2	Whole_Blood	2.16117	0.0307	1	0.300957
RSRC1	Brain_Anterior_cingulate_cortex_BA24	2.15933	0.0308	1	0.301347
SERPIND1	Brain_Caudate_basal_ganglia	-2.15912	0.0308	1	0.301347
RP11-545I5.3	Brain_Cerebellar_Hemisphere	-2.1603	0.0308	1	0.30134
BICD2	Brain_Cerebellar_Hemisphere	-2.15918	0.0308	1	0.301592
RP11-783K16.13	Brain_Cerebellum	2.1594	0.0308	1	0.301347
FRS2	Brain_Cerebellum	-2.1595	0.0308	1	0.30144
AC011330.5	Brain_Cortex	2.15932	0.0308	1	0.301347
PRR4	Brain_Frontal_Cortex_BA9	-2.15978	0.0308	1	0.301347
GS1-124K5.11	Brain_Nucleus_accumbens_basal_ganglia	2.16	0.0308	1	0.301347
B4GALT5	Cortex (PsychENCODE)	-2.1595	0.0308	1	0.301347
IRS2	Cortex (PsychENCODE)	-2.15944	0.0308	1	0.301347
AC004448.5	Cortex (PsychENCODE)	-2.15951	0.0308	1	0.301347
TDRD9	Brain_Caudate_basal_ganglia	-2.1589	0.0309	1	0.301714
WDR6	Brain_Cerebellar_Hemisphere	2.15871	0.0309	1	0.301842
PCDHA13	Brain_Cortex	-2.15868	0.0309	1	0.301842
VCPKMT	Brain_Cortex	2.1577	0.0309	1	0.302277
CALR4P	Brain_Putamen_basal_ganglia	-2.15845	0.0309	1	0.301842
TSHZ3	Cortex (PsychENCODE)	-2.15832	0.0309	1	0.301842
PPFIBP2	Cortex (PsychENCODE)	-2.15776	0.0309	1	0.301842
TMUB2	Cortex (PsychENCODE)	-2.1586	0.0309	1	0.301842
ZNF184	Brain_Caudate_basal_ganglia	-2.1575	0.031	1	0.302282
TRMT112	Brain_Caudate_basal_ganglia	2.1574	0.031	1	0.302282
SH2D6	Brain_Cerebellum	2.15696	0.031	1	0.302282
SLC25A27	Brain_Frontal_Cortex_BA9	-2.1569	0.031	1	0.302374
ZNF124	Brain_Nucleus_accumbens_basal_ganglia	2.15721	0.031	1	0.302282
BOD1L1	Brain_Nucleus_accumbens_basal_ganglia	2.15737	0.031	1	0.302282
TMEM168	Brain_Nucleus_accumbens_basal_ganglia	2.1565	0.031	1	0.302555
AC006050.2	Brain_Putamen_basal_ganglia	-2.15706	0.031	1	0.302282
TXNDC16	Cortex (PsychENCODE)	2.15696	0.031	1	0.302282
FASTKD1	Cortex (PsychENCODE)	-2.15648	0.031	1	0.302282
ADCY10P1	Cortex (PsychENCODE)	-2.15709	0.031	1	0.302282
TNC	Cortex (PsychENCODE)	-2.1565	0.031	1	0.302555
SLC2A8	Brain_Cerebellar_Hemisphere	-2.15549	0.0311	1	0.302782
NFYA	Brain_Cerebellum	-2.15546	0.0311	1	0.302782
CD53	Brain_Cortex	-2.15592	0.0311	1	0.302773
RNPS1	Brain_Cortex	2.15544	0.0311	1	0.302773
NSUN2	Brain_Hypothalamus	-2.15641	0.0311	1	0.302555
GSDMA	Brain_Substantia_nigra	-2.15589	0.0311	1	0.302773
CERS1	Cortex (PsychENCODE)	-2.15593	0.0311	1	0.302773
RP11-545A16.4	Cortex (PsychENCODE)	2.15625	0.0311	1	0.302773
CDKN2A	Cortex (PsychENCODE)	2.1555	0.0311	1	0.302782
COA5	Brain_Anterior_cingulate_cortex_BA24	2.1547	0.0312	1	0.302782
RYBP	Brain_Anterior_cingulate_cortex_BA24	-2.15514	0.0312	1	0.302782
RIT1	Brain_Cerebellum	-2.15439	0.0312	1	0.302782
ZNF501	Brain_Cerebellum	-2.155	0.0312	1	0.302782
ZNF502	Brain_Cerebellum	-2.155	0.0312	1	0.302782
YES1	Brain_Cerebellum	-2.15414	0.0312	1	0.302791
NKAIN2	Brain_Cerebellum	-2.15397	0.0312	1	0.302791
ZNF502	Brain_Cortex	-2.155	0.0312	1	0.302782
TPRA1	Brain_Cortex	-2.15493	0.0312	1	0.302782
MTBP	Brain_Cortex	-2.1542	0.0312	1	0.302782
ZNF501	Brain_Frontal_Cortex_BA9	-2.155	0.0312	1	0.302782
ZFAND1	Brain_Frontal_Cortex_BA9	2.1542	0.0312	1	0.302791
ZBED6CL	Brain_Nucleus_accumbens_basal_ganglia	2.155	0.0312	1	0.302782
WDR6	Brain_Putamen_basal_ganglia	2.1547	0.0312	1	0.302782
RP11-166B2.1	Brain_Substantia_nigra	2.15402	0.0312	1	0.302791
PEBP1	Cortex (PsychENCODE)	-2.1545	0.0312	1	0.302782
THBS4	Cortex (PsychENCODE)	2.15391	0.0312	1	0.302782
STRIP2	Cortex (PsychENCODE)	-2.15498	0.0312	1	0.302782
TDRKH	Cortex (PsychENCODE)	-2.1547	0.0312	1	0.302782
TTC32	Brain_Amygdala	-2.15298	0.0313	1	0.302931
LAYN	Brain_Anterior_cingulate_cortex_BA24	-2.15327	0.0313	1	0.302791
RP11-351I21.6	Brain_Caudate_basal_ganglia	2.15332	0.0313	1	0.302791
DDX59	Brain_Caudate_basal_ganglia	-2.1527	0.0313	1	0.30311
STK38L	Brain_Cerebellar_Hemisphere	2.15323	0.0313	1	0.302791
ENPP1	Brain_Cerebellum	2.15368	0.0313	1	0.302791
ZNF697	Brain_Cerebellum	2.15296	0.0313	1	0.302791
AIFM2	Brain_Cerebellum	-2.15318	0.0313	1	0.302791
ZNF696	Brain_Cerebellum	-2.15283	0.0313	1	0.302791
SYCP2	Brain_Frontal_Cortex_BA9	2.1535	0.0313	1	0.302791
RP13-198D9.3	Brain_Hippocampus	-2.1528	0.0313	1	0.302791
ECM2	Brain_Putamen_basal_ganglia	-2.1538	0.0313	1	0.302791
MEIOB	Cortex (PsychENCODE)	2.15273	0.0313	1	0.302791
SRP72P2	Cortex (PsychENCODE)	-2.15306	0.0313	1	0.302791
DDX39B	Whole_Blood	2.15267	0.0313	1	0.302791
HEY1	Whole_Blood	2.1535	0.0313	1	0.302791
NEURL3	Brain_Caudate_basal_ganglia	-2.1516	0.0314	1	0.303539
C4orf33	Brain_Frontal_Cortex_BA9	-2.15174	0.0314	1	0.303505
SRR	Brain_Hippocampus	-2.1514	0.0314	1	0.303438
RIOK1	Brain_Putamen_basal_ganglia	-2.1519	0.0314	1	0.303481
RP11-184J23.2	Cortex (PsychENCODE)	2.15252	0.0314	1	0.303438
RP11-169D4.2	Whole_Blood	2.15239	0.0314	1	0.303438
POU6F1	Whole_Blood	-2.15207	0.0314	1	0.303438
UBASH3A	Whole_Blood	2.15136	0.0314	1	0.303688
RP11-521J24.1	Brain_Cerebellar_Hemisphere	2.15019	0.0315	1	0.30403
CCT6P3	Brain_Cerebellar_Hemisphere	-2.1503	0.0315	1	0.304266
AL022393.7	Brain_Substantia_nigra	-2.1509	0.0315	1	0.303944
RP11-163O19.3	Cortex (PsychENCODE)	-2.15059	0.0315	1	0.30403
ZNF781	Brain_Caudate_basal_ganglia	2.149	0.0316	1	0.304301
PTBP3	Brain_Cerebellar_Hemisphere	-2.14995	0.0316	1	0.304301
WASF5P	Brain_Cerebellar_Hemisphere	-2.1498	0.0316	1	0.304301
PDZD8	Brain_Cerebellum	2.149	0.0316	1	0.304301
RALGPS1	Brain_Cerebellum	-2.14875	0.0316	1	0.304729
NMNAT3	Brain_Frontal_Cortex_BA9	-2.1499	0.0316	1	0.304301
MDGA1	Cortex (PsychENCODE)	-2.1498	0.0316	1	0.304301
KBTBD7	Cortex (PsychENCODE)	2.14958	0.0316	1	0.304301
FBXO38	Cortex (PsychENCODE)	-2.14887	0.0316	1	0.304301
PPP1CC	Cortex (PsychENCODE)	-2.14911	0.0316	1	0.304301
RP11-468E2.9	Cortex (PsychENCODE)	2.14899	0.0316	1	0.304301
MTX1P1	Whole_Blood	2.14982	0.0316	1	0.304301
HKR1	Whole_Blood	2.1489	0.0316	1	0.304301
EI24P2	Brain_Anterior_cingulate_cortex_BA24	-2.14857	0.0317	1	0.30473
TRIM51FP	Brain_Anterior_cingulate_cortex_BA24	2.14825	0.0317	1	0.30473
NMT1	Brain_Cerebellar_Hemisphere	-2.148	0.0317	1	0.30473
RCCD1	Brain_Cerebellum	-2.14878	0.0317	1	0.30473
LARS	Brain_Cortex	2.14808	0.0317	1	0.304754
DIP2B	Brain_Frontal_Cortex_BA9	2.14873	0.0317	1	0.30473
EARS2	Brain_Frontal_Cortex_BA9	2.14859	0.0317	1	0.30473
UROS	Brain_Nucleus_accumbens_basal_ganglia	2.14788	0.0317	1	0.304816
RP11-109L13.1	Brain_Substantia_nigra	2.1477	0.0317	1	0.30473
DNAJC24	Cortex (PsychENCODE)	-2.1485	0.0317	1	0.30473
GALNT14	Whole_Blood	-2.14818	0.0317	1	0.30473
IKBKAP	Whole_Blood	-2.14781	0.0317	1	0.304849
MSH3	Brain_Anterior_cingulate_cortex_BA24	2.1464	0.0318	1	0.305633
CTD-2315E11.1	Brain_Caudate_basal_ganglia	-2.14752	0.0318	1	0.305293
NDUFAF1	Brain_Cerebellum	2.14687	0.0318	1	0.305293
SOST	Brain_Cortex	-2.14641	0.0318	1	0.305293
MAMSTR	Brain_Putamen_basal_ganglia	2.1468	0.0318	1	0.305293
NELFB	Cortex (PsychENCODE)	2.1469	0.0318	1	0.305293
LINC00852	Brain_Caudate_basal_ganglia	2.14616	0.0319	1	0.305691
AC006050.2	Brain_Cerebellar_Hemisphere	-2.14525	0.0319	1	0.305691
PQLC2	Brain_Cerebellar_Hemisphere	2.1452	0.0319	1	0.305973
KIAA0040	Brain_Cerebellum	2.14572	0.0319	1	0.305691
TTC32	Brain_Cerebellum	-2.14536	0.0319	1	0.305691
GGCT	Brain_Cerebellum	-2.1456	0.0319	1	0.305691
IGHMBP2	Cortex (PsychENCODE)	-2.14585	0.0319	1	0.305691
SCAND1	Cortex (PsychENCODE)	-2.1461	0.0319	1	0.305691
ACADM	Whole_Blood	-2.14518	0.0319	1	0.305691
GS1-124K5.11	Whole_Blood	-2.14524	0.0319	1	0.305691
APOBEC3G	Brain_Anterior_cingulate_cortex_BA24	-2.145	0.032	1	0.306009
APOBEC3G	Brain_Cerebellum	-2.145	0.032	1	0.306009
PEBP1	Brain_Cerebellum	-2.1439	0.032	1	0.306273
STK38L	Brain_Cortex	2.14393	0.032	1	0.306273
AC005154.6	Brain_Frontal_Cortex_BA9	-2.14467	0.032	1	0.306009
CCDC71	Brain_Hippocampus	2.14417	0.032	1	0.306009
IK	Cortex (PsychENCODE)	2.14391	0.032	1	0.306009
STRN	Cortex (PsychENCODE)	2.14458	0.032	1	0.306009
UBL3	Cortex (PsychENCODE)	-2.14472	0.032	1	0.306009
NUF2	Cortex (PsychENCODE)	-2.14427	0.032	1	0.306009
SPIRE2	Cortex (PsychENCODE)	-2.14498	0.032	1	0.306009
RP11-64J4.2	Cortex (PsychENCODE)	2.14446	0.032	1	0.306009
RP11-255E6.6	Cortex (PsychENCODE)	-2.14387	0.032	1	0.306009
C2orf16	Brain_Amygdala	2.1433	0.0321	1	0.306273
NGB	Brain_Cerebellum	2.143	0.0321	1	0.306273
MROH8	Brain_Cerebellum	-2.14347	0.0321	1	0.306273
RP1-79C4.4	Brain_Frontal_Cortex_BA9	-2.14313	0.0321	1	0.306273
TMA7	Brain_Hypothalamus	2.14255	0.0321	1	0.306273
PGAP3	Brain_Nucleus_accumbens_basal_ganglia	2.1437	0.0321	1	0.306273
APOPT1	Brain_Nucleus_accumbens_basal_ganglia	-2.143	0.0321	1	0.306315
MCAT	Cortex (PsychENCODE)	2.1427	0.0321	1	0.306273
CNPPD1	Cortex (PsychENCODE)	-2.14378	0.0321	1	0.306273
CWC22	Cortex (PsychENCODE)	2.14369	0.0321	1	0.306273
CEP170B	Whole_Blood	-2.14369	0.0321	1	0.306273
LRRC61	Whole_Blood	-2.14355	0.0321	1	0.306273
TMPRSS5	Brain_Amygdala	-2.142	0.0322	1	0.306642
PRMT7	Brain_Amygdala	2.1414	0.0322	1	0.306945
SNX31	Brain_Anterior_cingulate_cortex_BA24	2.1419	0.0322	1	0.306642
PKMP3	Brain_Frontal_Cortex_BA9	2.1414	0.0322	1	0.306945
RP11-472M19.2	Brain_Substantia_nigra	-2.1423	0.0322	1	0.306642
VPS35	Cortex (PsychENCODE)	2.14164	0.0322	1	0.306642
CARF	Cortex (PsychENCODE)	-2.14149	0.0322	1	0.306642
AC007285.6	Cortex (PsychENCODE)	2.14132	0.0322	1	0.306642
AC004893.11	Cortex (PsychENCODE)	-2.14182	0.0322	1	0.306642
LIMA1	Whole_Blood	-2.14131	0.0322	1	0.306642
GALNT6	Whole_Blood	2.14205	0.0322	1	0.306642
RP11-274B21.9	Whole_Blood	-2.14175	0.0322	1	0.306642
OIP5	Brain_Cerebellum	-2.1405	0.0323	1	0.307328
ANXA5	Brain_Cortex	-2.14017	0.0323	1	0.307534
MPI	Brain_Hippocampus	-2.14026	0.0323	1	0.307328
GS1-124K5.12	Brain_Putamen_basal_ganglia	2.14048	0.0323	1	0.307427
FBXW7	Cortex (PsychENCODE)	2.14129	0.0323	1	0.307328
RP11-290H9.4	Brain_Cerebellar_Hemisphere	-2.13932	0.0324	1	0.307534
ATP5G3	Brain_Cerebellar_Hemisphere	-2.1393	0.0324	1	0.307534
PTENP1	Brain_Cerebellum	2.13983	0.0324	1	0.307534
CTD-2256P15.4	Brain_Cerebellum	-2.13974	0.0324	1	0.307534
HLA-B	Brain_Cerebellum	-2.1394	0.0324	1	0.307534
SLC25A5P5	Brain_Cerebellum	2.1397	0.0324	1	0.307534
ZNF322	Brain_Hypothalamus	2.1395	0.0324	1	0.307534
NUDT2	Brain_Nucleus_accumbens_basal_ganglia	-2.1395	0.0324	1	0.307534
RSRC1	Brain_Substantia_nigra	2.1389	0.0324	1	0.30788
TGFBRAP1	Cortex (PsychENCODE)	-2.13969	0.0324	1	0.307534
CCDC3	Cortex (PsychENCODE)	2.13886	0.0324	1	0.307534
LINC00958	Cortex (PsychENCODE)	-2.13965	0.0324	1	0.307534
TPRA1	Whole_Blood	2.14	0.0324	1	0.307534
TTC37	Brain_Amygdala	2.1377	0.0325	1	0.308369
HADHB	Brain_Caudate_basal_ganglia	2.1377	0.0325	1	0.308369
CCDC114	Brain_Hippocampus	-2.13795	0.0325	1	0.308111
CDK5RAP3	Brain_Nucleus_accumbens_basal_ganglia	2.1381	0.0325	1	0.308111
CCDC71	Brain_Putamen_basal_ganglia	2.1386	0.0325	1	0.308111
TNFRSF10C	Brain_Putamen_basal_ganglia	-2.13809	0.0325	1	0.308111
ARHGEF26	Cortex (PsychENCODE)	2.13858	0.0325	1	0.308111
GTF2B	Cortex (PsychENCODE)	2.13769	0.0325	1	0.308111
CDC37L1	Cortex (PsychENCODE)	-2.1381	0.0325	1	0.308124
THAP5	Brain_Amygdala	-2.137	0.0326	1	0.308421
CTNNAL1	Brain_Amygdala	-2.1364	0.0326	1	0.308677
LDB3	Brain_Caudate_basal_ganglia	-2.13711	0.0326	1	0.308421
NSRP1	Brain_Cerebellar_Hemisphere	2.13748	0.0326	1	0.308421
CRYBB2	Brain_Cortex	-2.13657	0.0326	1	0.308421
CDC123	Brain_Nucleus_accumbens_basal_ganglia	2.13756	0.0326	1	0.308373
RP11-503C24.6	Brain_Nucleus_accumbens_basal_ganglia	-2.1374	0.0326	1	0.308414
GATC	Brain_Putamen_basal_ganglia	2.1371	0.0326	1	0.308421
CYP4V2	Whole_Blood	-2.13702	0.0326	1	0.308421
FAM157C	Whole_Blood	2.13752	0.0326	1	0.308421
NFXL1	Whole_Blood	2.13673	0.0326	1	0.308557
CRLF3	Brain_Anterior_cingulate_cortex_BA24	2.1363	0.0327	1	0.308677
TIAF1	Brain_Anterior_cingulate_cortex_BA24	-2.1354	0.0327	1	0.308677
PRKG1	Brain_Anterior_cingulate_cortex_BA24	-2.1353	0.0327	1	0.308964
AGT	Brain_Cerebellar_Hemisphere	-2.1359	0.0327	1	0.308677
TNRC6B	Brain_Cerebellar_Hemisphere	2.13621	0.0327	1	0.308677
OR7E14P	Brain_Cortex	2.1354	0.0327	1	0.308677
AGAP8	Brain_Hypothalamus	-2.1359	0.0327	1	0.308677
MITD1	Cortex (PsychENCODE)	2.13549	0.0327	1	0.308677
AC018892.9	Cortex (PsychENCODE)	2.13532	0.0327	1	0.308677
SPINK9	Cortex (PsychENCODE)	2.13618	0.0327	1	0.308677
FDXACB1	Cortex (PsychENCODE)	-2.1358	0.0327	1	0.308677
LINC00638	Cortex (PsychENCODE)	2.13588	0.0327	1	0.308677
SUZ12P	Brain_Amygdala	2.1342	0.0328	1	0.309022
ZNF83	Brain_Anterior_cingulate_cortex_BA24	2.13426	0.0328	1	0.309022
MNX1	Brain_Cerebellum	2.1349	0.0328	1	0.309022
CD40	Brain_Cortex	-2.1341	0.0328	1	0.309022
UROS	Brain_Hypothalamus	2.13406	0.0328	1	0.309289
STAC2	Brain_Nucleus_accumbens_basal_ganglia	2.1345	0.0328	1	0.309022
CORO6	Brain_Nucleus_accumbens_basal_ganglia	-2.1342	0.0328	1	0.309022
PYROXD2	Brain_Putamen_basal_ganglia	2.14	0.0328	1	0.309022
RWDD3	Brain_Putamen_basal_ganglia	2.13448	0.0328	1	0.309022
SRRM3	Cortex (PsychENCODE)	-2.13501	0.0328	1	0.309022
B3GNT2	Whole_Blood	-2.13446	0.0328	1	0.309022
AC011747.4	Whole_Blood	-2.13457	0.0328	1	0.309022
TOX4	Brain_Anterior_cingulate_cortex_BA24	-2.1328	0.0329	1	0.309396
CCDC181	Brain_Caudate_basal_ganglia	-2.1338	0.0329	1	0.30939
CTD-2270L9.4	Brain_Cerebellum	-2.13327	0.0329	1	0.309396
AKAP9	Brain_Cortex	2.13329	0.0329	1	0.309396
MCFD2	Brain_Frontal_Cortex_BA9	-2.13326	0.0329	1	0.309396
RGS1	Brain_Hypothalamus	2.1338	0.0329	1	0.30939
AC005154.7	Brain_Nucleus_accumbens_basal_ganglia	-2.1336	0.0329	1	0.309396
SCAMP3	Cortex (PsychENCODE)	-2.13307	0.0329	1	0.309396
AC005498.4	Cortex (PsychENCODE)	2.13289	0.0329	1	0.309396
ATPAF2	Brain_Anterior_cingulate_cortex_BA24	-2.1315	0.033	1	0.30986
KLF5	Brain_Caudate_basal_ganglia	-2.132	0.033	1	0.30986
AC005363.9	Brain_Caudate_basal_ganglia	-2.13149	0.033	1	0.30986
GRPEL1	Brain_Cerebellum	-2.13251	0.033	1	0.309854
GPSM1	Brain_Cortex	2.13265	0.033	1	0.309842
RP11-430G17.3	Brain_Cortex	2.13155	0.033	1	0.310061
RP11-108M9.5	Brain_Frontal_Cortex_BA9	2.13197	0.033	1	0.30986
PCDHA13	Brain_Hippocampus	-2.1321	0.033	1	0.30986
GPR75-ASB3	Brain_Nucleus_accumbens_basal_ganglia	2.13218	0.033	1	0.30986
TUFM	Brain_Putamen_basal_ganglia	2.13179	0.033	1	0.30986
FAM149A	Brain_Putamen_basal_ganglia	-2.132	0.033	1	0.309895
SLC25A27	Brain_Putamen_basal_ganglia	-2.1317	0.033	1	0.309983
CORIN	Whole_Blood	2.1319	0.033	1	0.309895
RP11-359B12.2	Brain_Anterior_cingulate_cortex_BA24	-2.1302	0.0331	1	0.310526
ISM2	Brain_Caudate_basal_ganglia	-2.1304	0.0331	1	0.310457
TSGA10	Brain_Cerebellum	-2.13044	0.0331	1	0.310163
CFL1P1	Brain_Frontal_Cortex_BA9	2.13089	0.0331	1	0.310163
SNAP29	Brain_Hippocampus	-2.13	0.0331	1	0.310163
RPA3	Brain_Hippocampus	-2.13087	0.0331	1	0.310163
RP11-473I1.10	Brain_Hypothalamus	-2.1311	0.0331	1	0.310163
HTATIP2	Brain_Substantia_nigra	2.1308	0.0331	1	0.310163
RP11-689P11.2	Cortex (PsychENCODE)	2.13082	0.0331	1	0.310163
RP11-509E16.1	Cortex (PsychENCODE)	-2.13105	0.0331	1	0.310163
CYP4A11	Brain_Cerebellum	-2.13009	0.0332	1	0.310677
SYT13	Brain_Cerebellum	-2.12912	0.0332	1	0.310677
ZNF544	Brain_Cerebellum	2.12923	0.0332	1	0.310677
STK32C	Brain_Frontal_Cortex_BA9	2.1295	0.0332	1	0.310677
RP11-156P1.3	Brain_Hypothalamus	2.1299	0.0332	1	0.310677
INO80B	Cortex (PsychENCODE)	-2.12971	0.0332	1	0.310677
TEC	Whole_Blood	2.12952	0.0332	1	0.310727
RP11-689P11.2	Whole_Blood	2.1292	0.0332	1	0.310926
RP4-669P10.16	Brain_Caudate_basal_ganglia	2.12818	0.0333	1	0.31103
WIPF1	Brain_Cerebellar_Hemisphere	-2.1279	0.0333	1	0.31103
FAM206A	Brain_Cerebellum	2.12848	0.0333	1	0.31103
RP1-40E16.12	Brain_Frontal_Cortex_BA9	-2.1282	0.0333	1	0.311173
AC005363.9	Brain_Nucleus_accumbens_basal_ganglia	-2.1285	0.0333	1	0.31103
RP4-605O3.4	Brain_Putamen_basal_ganglia	2.129	0.0333	1	0.31103
CDH7	Cortex (PsychENCODE)	2.12887	0.0333	1	0.31103
ITGB3	Cortex (PsychENCODE)	2.12882	0.0333	1	0.31103
TUBA1C	Whole_Blood	2.12801	0.0333	1	0.31103
HCAR1	Whole_Blood	-2.12877	0.0333	1	0.31103
GALC	Brain_Anterior_cingulate_cortex_BA24	-2.1276	0.0334	1	0.311329
RP11-587P21.2	Brain_Cerebellar_Hemisphere	-2.12774	0.0334	1	0.311329
TIAF1	Brain_Cerebellum	-2.12769	0.0334	1	0.311329
WDR6	Brain_Cerebellum	2.12731	0.0334	1	0.311329
C7orf73	Brain_Cortex	2.12677	0.0334	1	0.311329
RNASEH2B-AS1	Brain_Cortex	-2.1267	0.0334	1	0.311491
SNHG17	Brain_Hippocampus	2.1271	0.0334	1	0.31137
CADM2	Brain_Hypothalamus	2.12752	0.0334	1	0.311329
EIF3EP1	Brain_Hypothalamus	2.127	0.0334	1	0.311376
AGAP8	Brain_Nucleus_accumbens_basal_ganglia	-2.12778	0.0334	1	0.311329
NIT1	Brain_Nucleus_accumbens_basal_ganglia	-2.12702	0.0334	1	0.311376
GPR135	Brain_Putamen_basal_ganglia	2.12758	0.0334	1	0.311329
CTD-2619J13.19	Brain_Substantia_nigra	-2.1273	0.0334	1	0.311329
C15orf40	Brain_Substantia_nigra	2.1277	0.0334	1	0.311329
MPV17L2	Whole_Blood	2.12712	0.0334	1	0.311329
GPM6A	Brain_Cerebellum	-2.12625	0.0335	1	0.311628
KLHL30	Brain_Cerebellum	-2.12587	0.0335	1	0.311628
C11orf54	Brain_Frontal_Cortex_BA9	-2.1264	0.0335	1	0.311628
RP11-689P11.2	Brain_Nucleus_accumbens_basal_ganglia	2.12642	0.0335	1	0.311628
TRGV4	Brain_Substantia_nigra	2.126	0.0335	1	0.31164
WDR6	Brain_Substantia_nigra	2.1257	0.0335	1	0.311792
TRIM35	Brain_Substantia_nigra	2.1255	0.0335	1	0.311888
SMARCD3	Cortex (PsychENCODE)	2.1262	0.0335	1	0.311628
CLEC18A	Cortex (PsychENCODE)	-2.12572	0.0335	1	0.311628
PCDHA4	Cortex (PsychENCODE)	-2.12657	0.0335	1	0.311628
RP11-23P13.7	Cortex (PsychENCODE)	-2.12614	0.0335	1	0.311628
PABPC1P4	Brain_Caudate_basal_ganglia	-2.12479	0.0336	1	0.31203
INSC	Brain_Cerebellar_Hemisphere	-2.12539	0.0336	1	0.31203
TTC32	Brain_Substantia_nigra	-2.1251	0.0336	1	0.31203
CD53	Cortex (PsychENCODE)	-2.12535	0.0336	1	0.31203
ADAM1B	Cortex (PsychENCODE)	-2.1254	0.0336	1	0.31203
RP3-418C23.2	Cortex (PsychENCODE)	-2.12501	0.0336	1	0.31203
ELAC2	Whole_Blood	2.12515	0.0336	1	0.31203
AC079305.11	Brain_Cortex	-2.12339	0.0337	1	0.312747
UROS	Brain_Frontal_Cortex_BA9	2.12389	0.0337	1	0.312747
PRPSAP2	Cortex (PsychENCODE)	-2.12388	0.0337	1	0.312747
MED24	Whole_Blood	-2.12366	0.0337	1	0.312747
NME1	Brain_Anterior_cingulate_cortex_BA24	-2.1219	0.0338	1	0.3132
PKMP3	Brain_Caudate_basal_ganglia	2.12192	0.0338	1	0.31332
RP11-331K15.1	Brain_Cerebellar_Hemisphere	-2.12196	0.0338	1	0.3132
RPL12	Brain_Cerebellar_Hemisphere	2.12206	0.0338	1	0.31332
LINC01006	Brain_Hypothalamus	2.123	0.0338	1	0.313177
THEM4	Brain_Nucleus_accumbens_basal_ganglia	-2.1228	0.0338	1	0.3132
AC004448.2	Cortex (PsychENCODE)	-2.12284	0.0338	1	0.3132
RP11-152P17.2	Cortex (PsychENCODE)	2.12225	0.0338	1	0.3132
RP11-894J14.5	Cortex (PsychENCODE)	-2.12245	0.0338	1	0.3132
RP4-539M6.20	Cortex (PsychENCODE)	2.1222	0.0338	1	0.3132
TMCO1	Whole_Blood	-2.12259	0.0338	1	0.3132
C7orf73	Brain_Amygdala	2.12095	0.0339	1	0.31332
MYO5A	Brain_Caudate_basal_ganglia	2.12115	0.0339	1	0.31332
RP1-265C24.5	Brain_Caudate_basal_ganglia	2.1211	0.0339	1	0.31332
SPAG7	Brain_Cerebellar_Hemisphere	2.12135	0.0339	1	0.31332
B9D1	Brain_Cerebellum	-2.12148	0.0339	1	0.31332
PYY2	Brain_Cerebellum	2.12136	0.0339	1	0.31332
APOPT1	Brain_Frontal_Cortex_BA9	-2.1216	0.0339	1	0.31332
FAHD2B	Brain_Frontal_Cortex_BA9	-2.12098	0.0339	1	0.31332
APOBEC3G	Brain_Hypothalamus	-2.1215	0.0339	1	0.31332
CD46	Brain_Nucleus_accumbens_basal_ganglia	2.12162	0.0339	1	0.31332
PABPC1	Cortex (PsychENCODE)	2.12181	0.0339	1	0.31332
GAS5-AS1	Cortex (PsychENCODE)	-2.12071	0.0339	1	0.31332
TIMM10	Whole_Blood	-2.12074	0.0339	1	0.31332
SPNS1	Whole_Blood	2.12082	0.0339	1	0.31332
SLFN5	Whole_Blood	-2.12108	0.0339	1	0.31332
OPRL1	Whole_Blood	-2.12112	0.0339	1	0.31332
FAM149A	Whole_Blood	-2.12115	0.0339	1	0.31332
RPL12	Whole_Blood	2.12094	0.0339	1	0.31332
ZNF257	Brain_Anterior_cingulate_cortex_BA24	2.11992	0.034	1	0.313357
AK8	Brain_Anterior_cingulate_cortex_BA24	2.1204	0.034	1	0.313357
AQP7	Brain_Cerebellum	-2.12024	0.034	1	0.313357
UTP18	Brain_Cortex	2.1202	0.034	1	0.313357
RRP15	Brain_Cortex	-2.12001	0.034	1	0.313357
TPM2	Brain_Cortex	2.11991	0.034	1	0.313387
NAALAD2	Brain_Frontal_Cortex_BA9	-2.1205	0.034	1	0.313357
LINC00926	Brain_Frontal_Cortex_BA9	2.1199	0.034	1	0.313357
COA5	Brain_Frontal_Cortex_BA9	2.11946	0.034	1	0.313497
AC004947.2	Brain_Hippocampus	-2.12048	0.034	1	0.313357
RP11-351I21.6	Brain_Hippocampus	2.12032	0.034	1	0.313357
RP11-166B2.1	Brain_Nucleus_accumbens_basal_ganglia	2.12003	0.034	1	0.313357
RPS20	Brain_Putamen_basal_ganglia	-2.12002	0.034	1	0.313357
KNCN	Cortex (PsychENCODE)	-2.11982	0.034	1	0.313357
AL162497.1	Cortex (PsychENCODE)	-2.11988	0.034	1	0.313357
CCDC122	Brain_Anterior_cingulate_cortex_BA24	-2.1187	0.0341	1	0.313554
CARD14	Brain_Caudate_basal_ganglia	2.11925	0.0341	1	0.313497
RP11-299J3.8	Brain_Caudate_basal_ganglia	2.11866	0.0341	1	0.313497
C11orf54	Brain_Cortex	-2.1193	0.0341	1	0.313497
RESP18	Brain_Cortex	-2.11866	0.0341	1	0.313497
MPI	Brain_Frontal_Cortex_BA9	-2.1189	0.0341	1	0.313497
WNT3	Brain_Hypothalamus	2.1192	0.0341	1	0.313497
ELP3	Brain_Nucleus_accumbens_basal_ganglia	2.11895	0.0341	1	0.313497
CYTH2	Brain_Nucleus_accumbens_basal_ganglia	2.1188	0.0341	1	0.313497
MAMSTR	Brain_Nucleus_accumbens_basal_ganglia	2.119	0.0341	1	0.313497
FAM85B	Brain_Nucleus_accumbens_basal_ganglia	-2.11839	0.0341	1	0.313778
COX5B	Cortex (PsychENCODE)	-2.11845	0.0341	1	0.313497
SFTPA2	Cortex (PsychENCODE)	-2.11897	0.0341	1	0.313497
RP11-451F14.1	Cortex (PsychENCODE)	-2.11901	0.0341	1	0.313497
KIAA1731	Brain_Cerebellum	-2.11811	0.0342	1	0.313943
AC007285.6	Brain_Cerebellum	2.1178	0.0342	1	0.313943
HCG22	Brain_Cortex	-2.1179	0.0342	1	0.313943
PYROXD2	Brain_Nucleus_accumbens_basal_ganglia	2.11763	0.0342	1	0.313983
LEPRE1	Cortex (PsychENCODE)	-2.11816	0.0342	1	0.313943
TAGAP	Cortex (PsychENCODE)	-2.11804	0.0342	1	0.313943
NME1	Cortex (PsychENCODE)	-2.11821	0.0342	1	0.313943
NDUFS2	Whole_Blood	-2.11809	0.0342	1	0.313943
NUSAP1	Brain_Anterior_cingulate_cortex_BA24	-2.11707	0.0343	1	0.314503
GGCT	Brain_Cortex	-2.11704	0.0343	1	0.314503
MCOLN2	Brain_Cortex	-2.11652	0.0343	1	0.314503
PKMYT1	Brain_Frontal_Cortex_BA9	-2.11606	0.0343	1	0.314503
PMS2	Brain_Hippocampus	2.11604	0.0343	1	0.314774
NPPA-AS1	Brain_Hypothalamus	2.1166	0.0343	1	0.314503
RP11-689P11.2	Brain_Putamen_basal_ganglia	2.116	0.0343	1	0.314774
HSPA12B	Whole_Blood	-2.11662	0.0343	1	0.314503
BTN3A2	Brain_Anterior_cingulate_cortex_BA24	2.1157	0.0344	1	0.314926
FAAH	Brain_Caudate_basal_ganglia	2.1154	0.0344	1	0.315043
MRPS36	Brain_Cerebellum	2.11574	0.0344	1	0.314926
TRAPPC4	Brain_Hypothalamus	2.11526	0.0344	1	0.315043
HES6	Brain_Putamen_basal_ganglia	-2.11497	0.0344	1	0.315043
COX16	Brain_Caudate_basal_ganglia	-2.1145	0.0345	1	0.315641
STK19P	Brain_Frontal_Cortex_BA9	2.114	0.0345	1	0.315787
ZNF251	Brain_Nucleus_accumbens_basal_ganglia	-2.11377	0.0345	1	0.315964
MGST3	Whole_Blood	-2.11369	0.0345	1	0.315749
RP11-324O2.6	Whole_Blood	2.1145	0.0345	1	0.315749
RP11-333A23.4	Whole_Blood	-2.1139	0.0345	1	0.315749
ZNF425	Brain_Anterior_cingulate_cortex_BA24	-2.1129	0.0346	1	0.316185
LINC00665	Brain_Caudate_basal_ganglia	2.1129	0.0346	1	0.316138
SLC26A11	Brain_Cerebellum	2.11348	0.0346	1	0.316138
AACS	Brain_Cerebellum	-2.1132	0.0346	1	0.316138
CTD-2104P17.1	Brain_Nucleus_accumbens_basal_ganglia	2.1136	0.0346	1	0.316138
MCFD2	Brain_Nucleus_accumbens_basal_ganglia	-2.11259	0.0346	1	0.316138
AK5	Cortex (PsychENCODE)	2.11342	0.0346	1	0.316138
TIPARP	Cortex (PsychENCODE)	2.11353	0.0346	1	0.316138
TCF7L1	Whole_Blood	2.11261	0.0346	1	0.316138
RP11-157P1.5	Brain_Amygdala	-2.11192	0.0347	1	0.316263
STK19P	Brain_Amygdala	2.1117	0.0347	1	0.316263
NDUFS1	Brain_Caudate_basal_ganglia	-2.112	0.0347	1	0.316263
DIDO1	Brain_Cerebellar_Hemisphere	2.1117	0.0347	1	0.316263
KLHL24	Brain_Cortex	-2.11219	0.0347	1	0.316263
CCDC8	Brain_Hippocampus	2.11135	0.0347	1	0.316263
TTC32	Brain_Hippocampus	-2.1119	0.0347	1	0.316263
RP11-890B15.3	Brain_Nucleus_accumbens_basal_ganglia	2.1115	0.0347	1	0.316263
DCST2	Brain_Nucleus_accumbens_basal_ganglia	-2.11141	0.0347	1	0.316492
RP11-489D6.2	Brain_Substantia_nigra	2.1115	0.0347	1	0.316263
SFMBT1	Brain_Substantia_nigra	-2.1116	0.0347	1	0.31642
NUP160	Cortex (PsychENCODE)	-2.11128	0.0347	1	0.316263
STXBP6	Cortex (PsychENCODE)	2.11168	0.0347	1	0.316263
LRRC37BP1	Cortex (PsychENCODE)	2.11235	0.0347	1	0.316263
ACSL5	Whole_Blood	2.1121	0.0347	1	0.316263
PROS1	Whole_Blood	-2.11238	0.0347	1	0.316263
RP11-47L3.1	Brain_Amygdala	2.1108	0.0348	1	0.316492
RP1-90J20.12	Brain_Anterior_cingulate_cortex_BA24	2.1104	0.0348	1	0.316615
SCAPER	Brain_Caudate_basal_ganglia	2.11109	0.0348	1	0.316492
RP11-173B14.4	Brain_Cerebellar_Hemisphere	2.11093	0.0348	1	0.316492
TIAM1	Brain_Cerebellar_Hemisphere	2.1112	0.0348	1	0.316492
DHRS12	Brain_Cerebellum	2.11053	0.0348	1	0.316492
RP11-127L20.3	Brain_Cortex	2.1107	0.0348	1	0.316492
INTS4L1	Brain_Hippocampus	2.11039	0.0348	1	0.316615
DHRS11	Brain_Hypothalamus	-2.1104	0.0348	1	0.316492
CYP21A1P	Brain_Nucleus_accumbens_basal_ganglia	2.1111	0.0348	1	0.316492
RAMP2-AS1	Brain_Putamen_basal_ganglia	-2.1105	0.0348	1	0.316492
BLMH	Cortex (PsychENCODE)	2.11096	0.0348	1	0.316492
RP3-509I19.1	Cortex (PsychENCODE)	-2.11101	0.0348	1	0.316492
SEPHS1P1	Brain_Amygdala	2.10989	0.0349	1	0.316721
NTPCR	Brain_Cerebellum	2.10896	0.0349	1	0.316721
AP4B1-AS1	Brain_Cerebellum	-2.10912	0.0349	1	0.316721
TECTB	Brain_Cortex	-2.10955	0.0349	1	0.316721
AK5	Brain_Cortex	2.10928	0.0349	1	0.316859
PBLD	Brain_Hippocampus	-2.10985	0.0349	1	0.316721
FKRP	Brain_Substantia_nigra	2.1091	0.0349	1	0.316934
PYROXD2	Cortex (PsychENCODE)	2.10992	0.0349	1	0.316721
AKAP9	Cortex (PsychENCODE)	2.10894	0.0349	1	0.316721
S100P	Cortex (PsychENCODE)	-2.10913	0.0349	1	0.316721
WASH3P	Cortex (PsychENCODE)	-2.10939	0.0349	1	0.316721
AC007283.5	Cortex (PsychENCODE)	2.10921	0.0349	1	0.316721
ZNF487	Cortex (PsychENCODE)	2.10904	0.0349	1	0.316721
SNHG5	Brain_Anterior_cingulate_cortex_BA24	2.1087	0.035	1	0.317094
PYROXD2	Brain_Anterior_cingulate_cortex_BA24	2.108	0.035	1	0.317272
FCER1A	Brain_Caudate_basal_ganglia	-2.1089	0.035	1	0.317038
ALG3	Brain_Caudate_basal_ganglia	2.10879	0.035	1	0.317105
TAP2	Brain_Cerebellar_Hemisphere	-2.108	0.035	1	0.317105
ZBED6CL	Brain_Cortex	2.10893	0.035	1	0.317105
CTD-2619J13.9	Brain_Frontal_Cortex_BA9	-2.10884	0.035	1	0.317038
CNDP2	Brain_Hippocampus	-2.1081	0.035	1	0.317105
SNHG5	Brain_Hypothalamus	2.1082	0.035	1	0.31718
PPDPF	Whole_Blood	-2.10825	0.035	1	0.317105
TTC32	Brain_Anterior_cingulate_cortex_BA24	-2.10676	0.0351	1	0.317557
SLC30A9	Brain_Caudate_basal_ganglia	-2.1073	0.0351	1	0.317279
CPEB1	Brain_Cerebellar_Hemisphere	-2.10698	0.0351	1	0.317279
LINC00667	Brain_Cerebellum	2.10754	0.0351	1	0.317279
C15orf59	Brain_Cortex	-2.1073	0.0351	1	0.317279
NDUFAF5	Brain_Cortex	-2.1069	0.0351	1	0.317279
SEC14L6	Brain_Nucleus_accumbens_basal_ganglia	-2.1077	0.0351	1	0.317279
ATP5G3	Brain_Putamen_basal_ganglia	-2.10704	0.0351	1	0.317279
FAM85B	Brain_Putamen_basal_ganglia	-2.10718	0.0351	1	0.317279
NBPF3	Brain_Substantia_nigra	-2.10767	0.0351	1	0.317279
UGGT2	Cortex (PsychENCODE)	2.10703	0.0351	1	0.317279
RFX4	Cortex (PsychENCODE)	-2.10668	0.0351	1	0.317279
PSMC6	Whole_Blood	-2.10765	0.0351	1	0.317279
F11R	Brain_Anterior_cingulate_cortex_BA24	2.10577	0.0352	1	0.317669
RPL8	Brain_Cerebellum	2.10635	0.0352	1	0.317557
CTD-3076O17.1	Brain_Frontal_Cortex_BA9	2.1061	0.0352	1	0.317557
CACNA1G	Brain_Frontal_Cortex_BA9	2.10654	0.0352	1	0.317557
PYCRL	Brain_Hippocampus	2.10646	0.0352	1	0.317557
MPI	Brain_Nucleus_accumbens_basal_ganglia	-2.1059	0.0352	1	0.317622
KIF21A	Brain_Putamen_basal_ganglia	2.1056	0.0352	1	0.317557
RP13-514E23.1	Brain_Putamen_basal_ganglia	2.10567	0.0352	1	0.317671
SV2C	Cortex (PsychENCODE)	-2.10607	0.0352	1	0.317557
LSM3	Cortex (PsychENCODE)	-2.10645	0.0352	1	0.317557
FAM83H	Cortex (PsychENCODE)	2.10554	0.0352	1	0.317557
PWP2	Cortex (PsychENCODE)	-2.106	0.0352	1	0.317557
RP11-356C4.5	Whole_Blood	2.10648	0.0352	1	0.317557
INPP4A	Whole_Blood	2.10589	0.0352	1	0.317557
UROS	Brain_Cerebellum	2.10476	0.0353	1	0.318041
AP003068.18	Brain_Cerebellum	2.10445	0.0353	1	0.318041
RIPK1	Brain_Frontal_Cortex_BA9	-2.1044	0.0353	1	0.318264
AC159540.1	Brain_Hippocampus	2.10451	0.0353	1	0.318207
AC005154.6	Brain_Hypothalamus	-2.1048	0.0353	1	0.318079
RP11-364L4.3	Cortex (PsychENCODE)	-2.10443	0.0353	1	0.318041
S100PBP	Whole_Blood	-2.10511	0.0353	1	0.318041
RP4-737E23.2	Whole_Blood	-2.10455	0.0353	1	0.318041
MS4A14	Brain_Amygdala	2.1043	0.0354	1	0.318264
STRC	Brain_Anterior_cingulate_cortex_BA24	-2.10404	0.0354	1	0.318264
IFT122	Brain_Anterior_cingulate_cortex_BA24	2.10327	0.0354	1	0.318264
CTD-2325M2.1	Brain_Cerebellar_Hemisphere	2.1036	0.0354	1	0.318264
ADHFE1	Brain_Cerebellar_Hemisphere	2.10416	0.0354	1	0.318264
KHDC1L	Brain_Cerebellum	2.10392	0.0354	1	0.318264
AP000350.4	Brain_Cerebellum	2.1041	0.0354	1	0.318264
ACCS	Brain_Frontal_Cortex_BA9	2.1034	0.0354	1	0.318264
CHPT1	Brain_Frontal_Cortex_BA9	-2.10349	0.0354	1	0.318382
UROS	Brain_Substantia_nigra	2.1039	0.0354	1	0.318264
UBA7	Cortex (PsychENCODE)	-2.10324	0.0354	1	0.318264
C15orf57	Brain_Amygdala	-2.10304	0.0355	1	0.318382
RRP15	Brain_Anterior_cingulate_cortex_BA24	-2.103	0.0355	1	0.318382
MCOLN2	Brain_Anterior_cingulate_cortex_BA24	-2.10291	0.0355	1	0.318382
TSKU	Brain_Cerebellar_Hemisphere	-2.10222	0.0355	1	0.318382
ADAMTSL3	Brain_Cerebellum	2.10269	0.0355	1	0.318382
VWA5B2	Brain_Cortex	-2.103	0.0355	1	0.318382
TUFM	Brain_Cortex	2.10223	0.0355	1	0.318382
CTD-3162L10.1	Brain_Cortex	2.10271	0.0355	1	0.318382
BAG6	Brain_Frontal_Cortex_BA9	2.1031	0.0355	1	0.318382
VRK1	Brain_Frontal_Cortex_BA9	-2.1028	0.0355	1	0.318382
PDZD8	Brain_Putamen_basal_ganglia	2.1	0.0355	1	0.318382
ERI1	Cortex (PsychENCODE)	2.10212	0.0355	1	0.318382
TPH1	Cortex (PsychENCODE)	-2.1028	0.0355	1	0.318382
RP11-700H6.4	Whole_Blood	2.10254	0.0355	1	0.318382
NOTCH2NL	Brain_Amygdala	2.10137	0.0356	1	0.318656
REEP3	Brain_Anterior_cingulate_cortex_BA24	2.102	0.0356	1	0.318656
RP11-806K15.1	Brain_Cerebellar_Hemisphere	-2.10155	0.0356	1	0.318656
CD40	Brain_Cerebellar_Hemisphere	-2.1013	0.0356	1	0.318656
GPR83	Brain_Cerebellum	-2.10194	0.0356	1	0.318656
TMPRSS5	Brain_Hypothalamus	-2.10098	0.0356	1	0.318656
GALNT6	Brain_Substantia_nigra	2.1019	0.0356	1	0.318656
NCAN	Cortex (PsychENCODE)	2.10145	0.0356	1	0.318656
CPLX2	Cortex (PsychENCODE)	2.1015	0.0356	1	0.318656
FOXS1	Cortex (PsychENCODE)	2.101	0.0356	1	0.318656
LRRC10B	Cortex (PsychENCODE)	-2.1017	0.0356	1	0.318656
RP11-799D4.4	Cortex (PsychENCODE)	-2.10133	0.0356	1	0.318656
TMX1	Whole_Blood	-2.1014	0.0356	1	0.318657
ZNF484	Brain_Cerebellar_Hemisphere	-2.09976	0.0357	1	0.319405
AL133481.1	Brain_Cortex	2.10083	0.0357	1	0.319031
PCDHA10	Brain_Hypothalamus	2.10087	0.0357	1	0.318999
SNHG17	Brain_Nucleus_accumbens_basal_ganglia	2.1008	0.0357	1	0.319031
AC006547.13	Brain_Nucleus_accumbens_basal_ganglia	-2.1004	0.0357	1	0.319031
FUT2	Brain_Putamen_basal_ganglia	2.1008	0.0357	1	0.319031
KLHL35	Cortex (PsychENCODE)	2.10011	0.0357	1	0.319031
TSR1	Cortex (PsychENCODE)	2.09977	0.0357	1	0.319031
PLD6	Whole_Blood	2.1007	0.0357	1	0.319031
NRBP1	Whole_Blood	2.10086	0.0357	1	0.319031
RP11-446E9.1	Brain_Anterior_cingulate_cortex_BA24	2.0997	0.0358	1	0.319405
CTD-2165H16.4	Brain_Caudate_basal_ganglia	2.0996	0.0358	1	0.319405
SPINK9	Brain_Cortex	2.09927	0.0358	1	0.319458
TTC32	Brain_Cortex	-2.09895	0.0358	1	0.319458
CTD-2325M2.1	Brain_Frontal_Cortex_BA9	2.0991	0.0358	1	0.319477
42248	Brain_Putamen_basal_ganglia	-2.09958	0.0358	1	0.319405
RELN	Cortex (PsychENCODE)	-2.09898	0.0358	1	0.319458
LOXL1-AS1	Cortex (PsychENCODE)	-2.09947	0.0358	1	0.319458
RP11-53O19.3	Cortex (PsychENCODE)	-2.09899	0.0358	1	0.319458
PWP2	Brain_Amygdala	-2.098	0.0359	1	0.320043
EML2	Brain_Cerebellar_Hemisphere	2.0982	0.0359	1	0.320038
RP4-605O3.4	Brain_Cerebellum	2.0979	0.0359	1	0.320043
HCG4P3	Brain_Cortex	-2.0976	0.0359	1	0.320084
ZNF682	Brain_Frontal_Cortex_BA9	-2.09832	0.0359	1	0.320032
AP000350.4	Brain_Frontal_Cortex_BA9	2.09815	0.0359	1	0.320038
FBXO25	Brain_Frontal_Cortex_BA9	-2.0975	0.0359	1	0.320103
ZNF117	Brain_Hippocampus	-2.09772	0.0359	1	0.320084
LYRM9	Brain_Nucleus_accumbens_basal_ganglia	-2.0984	0.0359	1	0.320038
CTB-152G17.6	Brain_Nucleus_accumbens_basal_ganglia	2.0976	0.0359	1	0.320084
CITED4	Brain_Putamen_basal_ganglia	2.0979	0.0359	1	0.320043
CTD-3074O7.12	Whole_Blood	2.09811	0.0359	1	0.320038
RP11-460N20.5	Brain_Anterior_cingulate_cortex_BA24	-2.0973	0.036	1	0.320151
CAMLG	Brain_Anterior_cingulate_cortex_BA24	-2.097	0.036	1	0.320151
C12orf73	Brain_Anterior_cingulate_cortex_BA24	-2.0964	0.036	1	0.320544
INA	Brain_Cerebellar_Hemisphere	-2.0975	0.036	1	0.320151
NUPR1L	Brain_Putamen_basal_ganglia	2.09722	0.036	1	0.320151
FLYWCH1	Brain_Substantia_nigra	-2.09693	0.036	1	0.320151
EIF4A1	Cortex (PsychENCODE)	2.09697	0.036	1	0.320151
RP11-410L14.2	Cortex (PsychENCODE)	2.09724	0.036	1	0.320151
CRELD2	Whole_Blood	2.09662	0.036	1	0.320151
RWDD3	Brain_Caudate_basal_ganglia	2.096	0.0361	1	0.320626
AC091814.2	Brain_Cerebellum	-2.096	0.0361	1	0.320626
SLC25A27	Brain_Cerebellum	-2.09534	0.0361	1	0.32084
SMARCAD1	Brain_Cortex	2.09528	0.0361	1	0.32084
FAM149A	Brain_Hippocampus	-2.0957	0.0361	1	0.320663
C15orf57	Brain_Hypothalamus	-2.09549	0.0361	1	0.320626
SLC9A8	Brain_Hypothalamus	2.0953	0.0361	1	0.320626
ADAMTS6	Cortex (PsychENCODE)	-2.0955	0.0361	1	0.320626
ADAP1	Whole_Blood	2.09566	0.0361	1	0.320626
GS1-124K5.2	Whole_Blood	-2.09567	0.0361	1	0.320626
PNMAL1	Brain_Cerebellum	2.09504	0.0362	1	0.32084
AS3MT	Brain_Cortex	2.09427	0.0362	1	0.32084
DCST2	Brain_Frontal_Cortex_BA9	-2.0946	0.0362	1	0.32084
CCDC30	Brain_Frontal_Cortex_BA9	2.09505	0.0362	1	0.32084
ANKIB1	Brain_Nucleus_accumbens_basal_ganglia	2.095	0.0362	1	0.32084
SHPK	Brain_Putamen_basal_ganglia	2.09515	0.0362	1	0.32084
ZNF124	Brain_Substantia_nigra	2.09417	0.0362	1	0.321054
LDLRAD3	Cortex (PsychENCODE)	-2.09442	0.0362	1	0.32084
BBS10	Cortex (PsychENCODE)	-2.09479	0.0362	1	0.32084
RP11-76I14.1	Cortex (PsychENCODE)	-2.095	0.0362	1	0.32084
SLC44A2	Whole_Blood	2.09425	0.0362	1	0.32084
HES6	Brain_Amygdala	-2.0934	0.0363	1	0.321074
RPL5P1	Brain_Caudate_basal_ganglia	2.09395	0.0363	1	0.321054
PGAP3	Brain_Caudate_basal_ganglia	2.09388	0.0363	1	0.321054
GATSL3	Brain_Cerebellar_Hemisphere	2.09341	0.0363	1	0.321054
PCDHA7	Brain_Cerebellar_Hemisphere	2.09328	0.0363	1	0.321054
UPP1	Brain_Cerebellar_Hemisphere	-2.0934	0.0363	1	0.321074
SRA1	Brain_Cerebellum	-2.09386	0.0363	1	0.321054
RPL8	Brain_Cortex	2.094	0.0363	1	0.321054
COL26A1	Brain_Putamen_basal_ganglia	2.09392	0.0363	1	0.321054
PVRIG	Brain_Substantia_nigra	2.094	0.0363	1	0.321054
WIPF1	Cortex (PsychENCODE)	-2.09409	0.0363	1	0.321054
CSTF2T	Cortex (PsychENCODE)	-2.09361	0.0363	1	0.321054
GREM2	Cortex (PsychENCODE)	2.09333	0.0363	1	0.321054
DCXR	Whole_Blood	-2.09384	0.0363	1	0.321054
BEGAIN	Brain_Anterior_cingulate_cortex_BA24	-2.0921	0.0364	1	0.321499
CCDC71	Brain_Caudate_basal_ganglia	2.092	0.0364	1	0.321499
CTD-2619J13.14	Brain_Cerebellum	2.0922	0.0364	1	0.321499
MCPH1	Brain_Cortex	-2.093	0.0364	1	0.321499
UROS	Brain_Hippocampus	2.0924	0.0364	1	0.321499
UQCC1	Brain_Hippocampus	-2.0922	0.0364	1	0.321598
RP11-477D19.2	Brain_Hippocampus	2.09212	0.0364	1	0.321618
PDGFRL	Brain_Nucleus_accumbens_basal_ganglia	2.09206	0.0364	1	0.321618
C12orf73	Cortex (PsychENCODE)	-2.09191	0.0364	1	0.321499
NCR3	Whole_Blood	-2.09297	0.0364	1	0.321499
PNMAL1	Brain_Caudate_basal_ganglia	2.0916	0.0365	1	0.321839
ASAH2	Brain_Cerebellar_Hemisphere	-2.0917	0.0365	1	0.321839
AMIGO1	Brain_Cerebellum	2.0917	0.0365	1	0.321839
PKMP3	Brain_Cerebellum	2.09108	0.0365	1	0.321973
SNHG5	Brain_Cortex	2.09173	0.0365	1	0.321796
SLC25A27	Brain_Cortex	-2.09072	0.0365	1	0.322177
SMIM15	Cortex (PsychENCODE)	2.09117	0.0365	1	0.321839
GM2A	Cortex (PsychENCODE)	2.09147	0.0365	1	0.321839
POMT1	Whole_Blood	-2.09169	0.0365	1	0.321797
METTL2B	Brain_Cortex	-2.09012	0.0366	1	0.322359
NANS	Brain_Frontal_Cortex_BA9	-2.09006	0.0366	1	0.322422
CBL	Brain_Hippocampus	2.0908	0.0366	1	0.322359
KIF16B	Brain_Hypothalamus	2.0901	0.0366	1	0.322359
DHX34	Whole_Blood	2.09007	0.0366	1	0.322359
DOCK10	Whole_Blood	-2.09047	0.0366	1	0.322359
COMMD5	Brain_Cerebellum	2.08865	0.0367	1	0.32274
LLGL1	Brain_Cortex	-2.08939	0.0367	1	0.32274
C11orf54	Brain_Hypothalamus	-2.08912	0.0367	1	0.32274
RP11-265E18.1	Brain_Nucleus_accumbens_basal_ganglia	-2.0891	0.0367	1	0.32274
AC138647.1	Brain_Putamen_basal_ganglia	-2.08874	0.0367	1	0.32274
OMA1	Cortex (PsychENCODE)	2.08864	0.0367	1	0.32274
BSN-AS2	Cortex (PsychENCODE)	2.08959	0.0367	1	0.32274
ADAM20P1	Cortex (PsychENCODE)	-2.08932	0.0367	1	0.32274
SNHG17	Whole_Blood	2.08868	0.0367	1	0.32274
SEC23A	Brain_Cerebellum	2.0875	0.0368	1	0.323292
RINL	Brain_Cerebellum	-2.08759	0.0368	1	0.323292
TMEM155	Brain_Cerebellum	-2.08797	0.0368	1	0.323292
SNHG5	Brain_Cerebellum	2.08761	0.0368	1	0.323479
SLFN5	Brain_Cortex	-2.088	0.0368	1	0.323292
AGAP8	Brain_Hippocampus	-2.08791	0.0368	1	0.323293
AC005154.6	Brain_Hippocampus	-2.08745	0.0368	1	0.32355
RGS9BP	Cortex (PsychENCODE)	-2.08768	0.0368	1	0.323292
AP003039.3	Cortex (PsychENCODE)	2.0884	0.0368	1	0.323292
FOXO6	Brain_Cerebellum	2.0873	0.0369	1	0.323705
HES6	Brain_Cerebellum	-2.08699	0.0369	1	0.323705
FCGRT	Brain_Cortex	2.08634	0.0369	1	0.323705
S100B	Cortex (PsychENCODE)	2.087	0.0369	1	0.323705
RP11-121C2.2	Whole_Blood	2.08715	0.0369	1	0.323705
ZNF696	Whole_Blood	2.0867	0.0369	1	0.323705
RP11-85F14.5	Brain_Anterior_cingulate_cortex_BA24	-2.08626	0.037	1	0.324065
7SK	Brain_Caudate_basal_ganglia	2.08623	0.037	1	0.324065
RAPGEF3	Brain_Cerebellum	-2.0853	0.037	1	0.324346
ZXDC	Brain_Frontal_Cortex_BA9	-2.0855	0.037	1	0.324065
B3GAT1	Brain_Hippocampus	-2.0854	0.037	1	0.324065
LLGL1	Brain_Hypothalamus	-2.0857	0.037	1	0.324065
NIPSNAP1	Brain_Nucleus_accumbens_basal_ganglia	-2.0859	0.037	1	0.324065
HMGB1P1	Cortex (PsychENCODE)	2.0856	0.037	1	0.324065
ITGB7	Cortex (PsychENCODE)	-2.08542	0.037	1	0.324065
AC005822.1	Cortex (PsychENCODE)	2.08577	0.037	1	0.324065
MFGE8	Whole_Blood	-2.0862	0.037	1	0.324065
OIP5-AS1	Brain_Amygdala	-2.08511	0.0371	1	0.324373
THUMPD3	Brain_Cortex	-2.08472	0.0371	1	0.324373
SLC26A11	Brain_Frontal_Cortex_BA9	2.08426	0.0371	1	0.324373
UNC45A	Brain_Hippocampus	2.08455	0.0371	1	0.324373
PEAK1	Brain_Hippocampus	-2.08485	0.0371	1	0.324373
CYP2D7P1	Brain_Putamen_basal_ganglia	-2.08487	0.0371	1	0.324373
MED17	Cortex (PsychENCODE)	-2.0848	0.0371	1	0.324373
YBEY	Cortex (PsychENCODE)	-2.0852	0.0371	1	0.324373
RP11-266A24.1	Cortex (PsychENCODE)	2.08514	0.0371	1	0.324373
SULT1A2	Whole_Blood	2.08492	0.0371	1	0.324373
SLFN5	Brain_Amygdala	-2.0832	0.0372	1	0.324886
NBEAL2	Brain_Cerebellar_Hemisphere	2.08326	0.0372	1	0.324886
AKAP9	Brain_Cerebellum	2.083	0.0372	1	0.324886
IL10RB-AS1	Brain_Hippocampus	-2.084	0.0372	1	0.324886
HOGA1	Brain_Putamen_basal_ganglia	-2.08	0.0372	1	0.324886
PDHB	Brain_Putamen_basal_ganglia	2.084	0.0372	1	0.324886
TBX19	Cortex (PsychENCODE)	2.084	0.0372	1	0.324886
CHAD	Brain_Caudate_basal_ganglia	2.08227	0.0373	1	0.325242
LRRC4	Brain_Cerebellum	2.082	0.0373	1	0.325242
PASK	Brain_Cortex	-2.08254	0.0373	1	0.325242
RP11-399K21.14	Brain_Frontal_Cortex_BA9	-2.08229	0.0373	1	0.325242
SNX31	Brain_Hypothalamus	2.08193	0.0373	1	0.325495
CAPN10	Brain_Putamen_basal_ganglia	2.08204	0.0373	1	0.325242
DCST2	Brain_Putamen_basal_ganglia	-2.08205	0.0373	1	0.325495
C3orf70	Brain_Substantia_nigra	2.0825	0.0373	1	0.325242
PPP1R16B	Cortex (PsychENCODE)	-2.082	0.0373	1	0.325242
REV1	Cortex (PsychENCODE)	2.08255	0.0373	1	0.325242
RFWD3	Cortex (PsychENCODE)	-2.08197	0.0373	1	0.325242
RP11-23P13.6	Whole_Blood	2.0827	0.0373	1	0.325242
TRAPPC12	Brain_Anterior_cingulate_cortex_BA24	-2.08171	0.0374	1	0.325495
LA16c-380H5.5	Brain_Caudate_basal_ganglia	-2.08182	0.0374	1	0.325495
ME1	Brain_Cerebellar_Hemisphere	2.0814	0.0374	1	0.325495
NPY	Brain_Cerebellar_Hemisphere	-2.0814	0.0374	1	0.325495
RP11-244F12.3	Brain_Cerebellar_Hemisphere	-2.08102	0.0374	1	0.325495
FUT4	Brain_Cerebellum	-2.08171	0.0374	1	0.325495
SCAMP2	Cortex (PsychENCODE)	-2.08124	0.0374	1	0.325495
RP11-85F14.5	Cortex (PsychENCODE)	-2.08154	0.0374	1	0.325495
ZIM2	Cortex (PsychENCODE)	-2.08174	0.0374	1	0.325495
CCDC71	Whole_Blood	2.08186	0.0374	1	0.325495
PYGB	Brain_Cerebellum	-2.08012	0.0375	1	0.325798
ZNF192P2	Brain_Cerebellum	2.0801	0.0375	1	0.325798
RP11-545I5.3	Brain_Cortex	-2.08068	0.0375	1	0.325798
MYO19	Brain_Frontal_Cortex_BA9	-2.08077	0.0375	1	0.325798
CCDC71	Brain_Nucleus_accumbens_basal_ganglia	2.08062	0.0375	1	0.325798
MAEA	Brain_Nucleus_accumbens_basal_ganglia	-2.08047	0.0375	1	0.325798
CTD-2199O4.6	Brain_Nucleus_accumbens_basal_ganglia	-2.07985	0.0375	1	0.325981
PLA2G12A	Cortex (PsychENCODE)	2.08053	0.0375	1	0.325798
OR8T1P	Cortex (PsychENCODE)	2.07999	0.0375	1	0.325798
CTD-2267D19.2	Whole_Blood	-2.08046	0.0375	1	0.325798
AC016753.7	Whole_Blood	2.07999	0.0375	1	0.325798
ADCY10P1	Whole_Blood	-2.08055	0.0375	1	0.325798
AACS	Brain_Amygdala	-2.079	0.0376	1	0.325981
MUC6	Brain_Anterior_cingulate_cortex_BA24	2.0795	0.0376	1	0.325981
DTWD2	Brain_Anterior_cingulate_cortex_BA24	2.0789	0.0376	1	0.326086
RNF212	Brain_Cerebellar_Hemisphere	2.07878	0.0376	1	0.326112
GPX1	Brain_Cerebellum	2.07958	0.0376	1	0.325981
CHPT1	Brain_Cortex	-2.07974	0.0376	1	0.325981
TTC32	Brain_Frontal_Cortex_BA9	-2.07932	0.0376	1	0.325981
RP11-53O19.3	Brain_Hippocampus	-2.0794	0.0376	1	0.325981
TMPRSS5	Brain_Substantia_nigra	-2.079	0.0376	1	0.325981
HCG4P3	Brain_Substantia_nigra	-2.0791	0.0376	1	0.325981
PIK3IP1	Cortex (PsychENCODE)	2.079	0.0376	1	0.325981
CPXM2	Cortex (PsychENCODE)	2.07906	0.0376	1	0.325981
C2orf73	Cortex (PsychENCODE)	2.07961	0.0376	1	0.325981
TCEB3C	Cortex (PsychENCODE)	2.07882	0.0376	1	0.325981
NARF-IT1	Cortex (PsychENCODE)	-2.07898	0.0376	1	0.325981
C11orf54	Whole_Blood	-2.07876	0.0376	1	0.325981
ZDHHC24	Brain_Caudate_basal_ganglia	2.0777	0.0377	1	0.326401
PSPHP1	Brain_Caudate_basal_ganglia	2.07796	0.0377	1	0.326411
AGAP8	Brain_Cerebellar_Hemisphere	-2.0784	0.0377	1	0.326401
RP11-689P11.2	Brain_Cerebellar_Hemisphere	2.07796	0.0377	1	0.326411
PLA2G12A	Brain_Nucleus_accumbens_basal_ganglia	2.07844	0.0377	1	0.326401
GGCT	Cortex (PsychENCODE)	-2.07787	0.0377	1	0.326401
MEAF6	Whole_Blood	-2.07783	0.0377	1	0.326401
RP5-1142A6.8	Brain_Cerebellar_Hemisphere	2.07723	0.0378	1	0.327061
NDST3	Brain_Cerebellar_Hemisphere	2.07686	0.0378	1	0.327139
PSEN2	Brain_Cerebellum	2.07752	0.0378	1	0.327061
PVRIG	Brain_Hippocampus	2.07652	0.0378	1	0.327356
MED13L	Brain_Anterior_cingulate_cortex_BA24	2.0757	0.0379	1	0.327532
NAP1L5	Brain_Cerebellar_Hemisphere	2.07604	0.0379	1	0.327411
NOS2P3	Brain_Cerebellum	-2.07641	0.0379	1	0.327374
ARL6IP6	Brain_Cerebellum	2.07613	0.0379	1	0.327411
SUMF1	Brain_Cerebellum	2.07601	0.0379	1	0.327411
HTATSF1P2	Brain_Cortex	2.07638	0.0379	1	0.327374
PVRL1	Brain_Nucleus_accumbens_basal_ganglia	-2.0758	0.0379	1	0.327411
FAH	Cortex (PsychENCODE)	-2.07622	0.0379	1	0.327411
SFXN4	Cortex (PsychENCODE)	2.07637	0.0379	1	0.327411
SEC14L6	Brain_Caudate_basal_ganglia	-2.07448	0.038	1	0.327888
RP11-589P10.5	Brain_Cerebellar_Hemisphere	2.07467	0.038	1	0.327888
SYPL2	Brain_Cerebellar_Hemisphere	2.0748	0.038	1	0.327888
SAMD3	Brain_Cortex	2.07468	0.038	1	0.327984
AF064858.7	Brain_Nucleus_accumbens_basal_ganglia	2.0752	0.038	1	0.327888
SDCBP2	Cortex (PsychENCODE)	-2.0751	0.038	1	0.327888
DPY19L2P3	Cortex (PsychENCODE)	2.07537	0.038	1	0.327888
FAM209B	Whole_Blood	-2.07472	0.038	1	0.327888
STK31	Brain_Amygdala	2.07384	0.0381	1	0.328416
TRMT44	Brain_Frontal_Cortex_BA9	2.07398	0.0381	1	0.328416
SLC7A6	Cortex (PsychENCODE)	-2.07357	0.0381	1	0.328416
RP11-209D14.2	Cortex (PsychENCODE)	-2.07398	0.0381	1	0.328416
RP11-347C12.2	Whole_Blood	2.07352	0.0381	1	0.328416
RP4-756H11.3	Brain_Cerebellum	2.0727	0.0382	1	0.329123
MED31	Cortex (PsychENCODE)	-2.07316	0.0382	1	0.329123
C10orf118	Cortex (PsychENCODE)	-2.07242	0.0382	1	0.329123
AC132872.1	Brain_Amygdala	2.0718	0.0383	1	0.32952
CRISPLD2	Brain_Caudate_basal_ganglia	2.07148	0.0383	1	0.32952
PVRL3	Brain_Caudate_basal_ganglia	-2.07158	0.0383	1	0.32952
RP11-401P9.4	Brain_Cerebellum	-2.072	0.0383	1	0.32952
THAP5	Brain_Cerebellum	-2.072	0.0383	1	0.32952
FKBP11	Brain_Cerebellum	2.0711	0.0383	1	0.329813
DHRS11	Brain_Nucleus_accumbens_basal_ganglia	-2.0715	0.0383	1	0.32952
SNHG17	Brain_Putamen_basal_ganglia	2.07207	0.0383	1	0.32952
LLGL2	Cortex (PsychENCODE)	2.07122	0.0383	1	0.32952
AP4M1	Cortex (PsychENCODE)	2.072	0.0383	1	0.32952
ITIH2	Brain_Cortex	-2.07013	0.0384	1	0.329813
SAAL1	Brain_Cortex	2.0709	0.0384	1	0.329813
SORT1	Brain_Hypothalamus	2.0701	0.0384	1	0.330062
HCG24	Brain_Nucleus_accumbens_basal_ganglia	2.0702	0.0384	1	0.330019
DDHD1	Cortex (PsychENCODE)	-2.07037	0.0384	1	0.329813
GTPBP4	Cortex (PsychENCODE)	2.07084	0.0384	1	0.329813
PCDHB15	Cortex (PsychENCODE)	2.07088	0.0384	1	0.329813
LRRC61	Cortex (PsychENCODE)	-2.0703	0.0384	1	0.329813
RBP4	Cortex (PsychENCODE)	-2.07081	0.0384	1	0.329813
AC005540.3	Cortex (PsychENCODE)	-2.07053	0.0384	1	0.329813
AL163953.3	Cortex (PsychENCODE)	-2.07062	0.0384	1	0.329813
ZFAS1	Whole_Blood	-2.07106	0.0384	1	0.329813
RP11-797A18.4	Brain_Caudate_basal_ganglia	-2.0693	0.0385	1	0.330208
SCCPDH	Brain_Cerebellum	-2.06918	0.0385	1	0.330208
ZNF83	Brain_Frontal_Cortex_BA9	2.06973	0.0385	1	0.330208
SLC2A11	Cortex (PsychENCODE)	2.0698	0.0385	1	0.330208
TTC32	Cortex (PsychENCODE)	-2.06918	0.0385	1	0.330208
TDRKH	Whole_Blood	2.06984	0.0385	1	0.330208
CTD-2258A20.5	Whole_Blood	2.06971	0.0385	1	0.330208
ZKSCAN5	Brain_Caudate_basal_ganglia	-2.06789	0.0386	1	0.330839
LRRC61	Brain_Cerebellar_Hemisphere	-2.0684	0.0386	1	0.33055
RP4-584D14.7	Brain_Cerebellum	-2.0679	0.0386	1	0.33055
FKRP	Brain_Cortex	2.06882	0.0386	1	0.33055
RP11-345J13.1	Brain_Cortex	-2.06849	0.0386	1	0.33055
AC007106.1	Brain_Hippocampus	-2.0681	0.0386	1	0.330755
UROS	Brain_Putamen_basal_ganglia	2.07	0.0386	1	0.33055
EXOC3L1	Cortex (PsychENCODE)	2.06795	0.0386	1	0.33055
POFUT2	Cortex (PsychENCODE)	-2.068	0.0386	1	0.33055
MYO5A	Cortex (PsychENCODE)	-2.06857	0.0386	1	0.33055
RP5-921G16.1	Cortex (PsychENCODE)	-2.06878	0.0386	1	0.33055
AC005363.9	Cortex (PsychENCODE)	-2.068	0.0386	1	0.33055
GPR4	Brain_Anterior_cingulate_cortex_BA24	2.0673	0.0387	1	0.330839
SAAL1	Brain_Cerebellar_Hemisphere	2.06689	0.0387	1	0.330839
RP11-656D10.3	Brain_Hippocampus	2.06726	0.0387	1	0.330839
NUSAP1	Brain_Hippocampus	-2.06774	0.0387	1	0.330839
SPTBN5	Brain_Nucleus_accumbens_basal_ganglia	-2.0679	0.0387	1	0.330839
OR8T1P	Brain_Putamen_basal_ganglia	2.067	0.0387	1	0.330839
HEXDC	Brain_Substantia_nigra	2.06726	0.0387	1	0.330873
RP11-432J22.2	Brain_Substantia_nigra	-2.06691	0.0387	1	0.331025
TMEM127	Cortex (PsychENCODE)	-2.06787	0.0387	1	0.330839
GOLGA3	Whole_Blood	-2.06766	0.0387	1	0.330839
PRKCB	Whole_Blood	2.067	0.0387	1	0.330839
NBPF1	Brain_Caudate_basal_ganglia	2.0664	0.0388	1	0.331025
SYT7	Brain_Cerebellar_Hemisphere	-2.06607	0.0388	1	0.331025
RP11-512M8.3	Brain_Cerebellum	2.0668	0.0388	1	0.331025
MXRA7	Brain_Cerebellum	2.06633	0.0388	1	0.331025
AC010894.3	Brain_Cerebellum	-2.0668	0.0388	1	0.331025
PNRC1	Brain_Cerebellum	-2.0659	0.0388	1	0.331247
ZNF204P	Brain_Cortex	2.0667	0.0388	1	0.331025
MROH6	Brain_Cortex	-2.0668	0.0388	1	0.331025
C4A	Brain_Hypothalamus	2.0662	0.0388	1	0.331059
MOGS	Brain_Nucleus_accumbens_basal_ganglia	2.06631	0.0388	1	0.331025
NDUFS5	Cortex (PsychENCODE)	2.06579	0.0388	1	0.331025
FANCM	Cortex (PsychENCODE)	2.06615	0.0388	1	0.331025
SFI1	Cortex (PsychENCODE)	-2.066	0.0388	1	0.331025
C7orf73	Brain_Anterior_cingulate_cortex_BA24	2.0655	0.0389	1	0.331451
CCDC71	Brain_Cerebellum	2.06539	0.0389	1	0.331621
RBM19	Brain_Cortex	2.06565	0.0389	1	0.331391
CAMLG	Brain_Frontal_Cortex_BA9	-2.0649	0.0389	1	0.331851
RP11-521D12.1	Brain_Anterior_cingulate_cortex_BA24	2.06435	0.039	1	0.33201
C11orf21	Brain_Cerebellar_Hemisphere	2.06416	0.039	1	0.33201
PEPD	Brain_Cerebellar_Hemisphere	-2.064	0.039	1	0.33201
TRAF6	Brain_Cerebellum	2.06462	0.039	1	0.33201
RP11-797H7.3	Brain_Cerebellum	2.0638	0.039	1	0.33201
CYP4V2	Brain_Cortex	-2.06386	0.039	1	0.332171
LRRD1	Cortex (PsychENCODE)	-2.06456	0.039	1	0.33201
IL10RB	Cortex (PsychENCODE)	2.0644	0.039	1	0.33201
RP11-339B21.14	Cortex (PsychENCODE)	-2.0641	0.039	1	0.33201
SRPK1	Whole_Blood	-2.06366	0.039	1	0.33201
ZNF786	Brain_Amygdala	-2.06344	0.0391	1	0.332398
KPTN	Brain_Caudate_basal_ganglia	-2.0634	0.0391	1	0.332398
ATMIN	Brain_Frontal_Cortex_BA9	-2.06281	0.0391	1	0.332398
ANKRD36	Brain_Hippocampus	-2.06265	0.0391	1	0.332631
SV2B	Brain_Substantia_nigra	-2.0636	0.0391	1	0.332398
CPPED1	Cortex (PsychENCODE)	2.06339	0.0391	1	0.332398
RP11-368I23.4	Cortex (PsychENCODE)	-2.06287	0.0391	1	0.332398
RP11-37E23.5	Whole_Blood	2.063	0.0391	1	0.332398
ZNF529	Brain_Cerebellar_Hemisphere	2.062	0.0392	1	0.332631
SUZ12P	Brain_Cerebellum	2.0624	0.0392	1	0.332631
EPN2	Brain_Cerebellum	2.06236	0.0392	1	0.332631
C14orf79	Brain_Cortex	-2.0624	0.0392	1	0.332631
HMBS	Brain_Cortex	2.0617	0.0392	1	0.332631
TNFRSF25	Brain_Frontal_Cortex_BA9	-2.06178	0.0392	1	0.332631
SPTBN5	Brain_Hypothalamus	-2.06242	0.0392	1	0.332631
NUSAP1	Cortex (PsychENCODE)	-2.06194	0.0392	1	0.332631
WARS	Cortex (PsychENCODE)	-2.06234	0.0392	1	0.332631
RP5-943J3.1	Cortex (PsychENCODE)	2.06167	0.0392	1	0.332631
DDX56	Whole_Blood	-2.06234	0.0392	1	0.332631
ARMC10	Brain_Anterior_cingulate_cortex_BA24	2.0609	0.0393	1	0.333316
SLAMF8	Brain_Anterior_cingulate_cortex_BA24	-2.06067	0.0393	1	0.33346
PPP2R2C	Brain_Cerebellum	-2.06096	0.0393	1	0.333316
KDM4A	Cortex (PsychENCODE)	-2.0611	0.0393	1	0.333316
NAALAD2	Cortex (PsychENCODE)	-2.06101	0.0393	1	0.333316
C6orf106	Whole_Blood	2.06106	0.0393	1	0.333316
RP1-199J3.5	Brain_Caudate_basal_ganglia	-2.06045	0.0394	1	0.333586
CAMKMT	Whole_Blood	-2.06016	0.0394	1	0.333865
LACTB2	Whole_Blood	2.0597	0.0394	1	0.333865
CCNT2	Brain_Amygdala	2.05881	0.0395	1	0.334659
CTC-510F12.4	Brain_Anterior_cingulate_cortex_BA24	2.05893	0.0395	1	0.334609
RPSAP35	Cortex (PsychENCODE)	-2.05924	0.0395	1	0.334609
C11orf54	Brain_Amygdala	-2.0577	0.0396	1	0.334889
RHOD	Brain_Anterior_cingulate_cortex_BA24	-2.05813	0.0396	1	0.334889
ANKMY1	Brain_Cerebellar_Hemisphere	2.058	0.0396	1	0.334889
ZC3H7B	Brain_Cerebellum	2.0584	0.0396	1	0.334889
ADCY6	Brain_Cortex	-2.05816	0.0396	1	0.334889
VARS2	Brain_Cortex	2.0575	0.0396	1	0.335175
MAEA	Brain_Frontal_Cortex_BA9	-2.05797	0.0396	1	0.334889
CEP250	Brain_Nucleus_accumbens_basal_ganglia	-2.0584	0.0396	1	0.334889
SNAI1	Brain_Putamen_basal_ganglia	2.05804	0.0396	1	0.334889
ENPEP	Cortex (PsychENCODE)	-2.05817	0.0396	1	0.334889
RP5-1043L13.1	Whole_Blood	2.05798	0.0396	1	0.334889
C4orf33	Brain_Amygdala	-2.0568	0.0397	1	0.33527
RP11-73M7.6	Brain_Caudate_basal_ganglia	-2.0569	0.0397	1	0.33527
TRAPPC4	Brain_Caudate_basal_ganglia	2.0571	0.0397	1	0.33527
RP11-21L23.2	Brain_Cerebellar_Hemisphere	-2.05637	0.0397	1	0.33527
PINLYP	Brain_Cortex	-2.05718	0.0397	1	0.33527
METTL10	Brain_Frontal_Cortex_BA9	-2.05636	0.0397	1	0.33527
CSTB	Brain_Hippocampus	-2.057	0.0397	1	0.33527
SORCS2	Brain_Hippocampus	2.0565	0.0397	1	0.335505
SUMF2	Brain_Putamen_basal_ganglia	-2.05664	0.0397	1	0.335396
RP11-166B2.1	Whole_Blood	2.0571	0.0397	1	0.33527
ADAP2	Brain_Cerebellum	-2.05619	0.0398	1	0.335651
HES6	Brain_Nucleus_accumbens_basal_ganglia	-2.05542	0.0398	1	0.335651
PRKD3	Brain_Substantia_nigra	2.0561	0.0398	1	0.335651
ROGDI	Brain_Substantia_nigra	2.05545	0.0398	1	0.335903
TNFRSF10B	Cortex (PsychENCODE)	-2.05573	0.0398	1	0.335651
C22orf24	Cortex (PsychENCODE)	2.0559	0.0398	1	0.335651
PRSS35	Cortex (PsychENCODE)	-2.05583	0.0398	1	0.335651
AMZ2P1	Whole_Blood	-2.05629	0.0398	1	0.335651
CTD-3138B18.5	Brain_Cerebellar_Hemisphere	2.0545	0.0399	1	0.336004
RP11-333E1.2	Brain_Cerebellum	-2.0551	0.0399	1	0.336004
IGLON5	Brain_Cerebellum	-2.05495	0.0399	1	0.336004
ARSB	Brain_Hippocampus	-2.055	0.0399	1	0.336004
ZNF575	Brain_Hippocampus	2.05463	0.0399	1	0.336004
ZKSCAN3	Brain_Nucleus_accumbens_basal_ganglia	-2.0548	0.0399	1	0.336004
HAR1A	Brain_Putamen_basal_ganglia	-2.05476	0.0399	1	0.336004
ZNF529	Cortex (PsychENCODE)	2.05516	0.0399	1	0.336004
RP11-159D12.5	Cortex (PsychENCODE)	-2.05462	0.0399	1	0.336004
TDRD9	Whole_Blood	-2.05451	0.0399	1	0.336155
TSGA10	Brain_Cerebellar_Hemisphere	-2.0537	0.04	1	0.336409
HPS1	Brain_Cortex	2.05408	0.04	1	0.336409
LRRN2	Brain_Frontal_Cortex_BA9	2.05348	0.04	1	0.336409
TRAPPC12	Brain_Putamen_basal_ganglia	-2.05353	0.04	1	0.336409
DEDD2	Cortex (PsychENCODE)	-2.05371	0.04	1	0.336409
RP11-218F4.1	Cortex (PsychENCODE)	2.054	0.04	1	0.336409
NRN1	Whole_Blood	-2.05358	0.04	1	0.336409
RPL12	Brain_Caudate_basal_ganglia	2.0531	0.0401	1	0.336735
LINC00174	Brain_Cerebellar_Hemisphere	-2.0528	0.0401	1	0.336735
NAT2	Brain_Cerebellar_Hemisphere	-2.05227	0.0401	1	0.336735
AKR1A1	Brain_Cerebellum	2.05223	0.0401	1	0.336735
DCST2	Brain_Cerebellum	-2.05266	0.0401	1	0.336735
PROCR	Brain_Cerebellum	2.05247	0.0401	1	0.336735
HARS	Brain_Nucleus_accumbens_basal_ganglia	-2.05286	0.0401	1	0.336735
LRRC8B	Whole_Blood	-2.05222	0.0401	1	0.336735
DCAKD	Whole_Blood	2.05253	0.0401	1	0.336735
ZFP82	Whole_Blood	2.05296	0.0401	1	0.336735
LEMD1	Brain_Amygdala	2.05191	0.0402	1	0.337214
PKMYT1	Brain_Anterior_cingulate_cortex_BA24	-2.05154	0.0402	1	0.337214
FAM189A2	Brain_Anterior_cingulate_cortex_BA24	2.0514	0.0402	1	0.337214
IFT122	Brain_Putamen_basal_ganglia	2.052	0.0402	1	0.337214
DCAF4	Cortex (PsychENCODE)	2.05139	0.0402	1	0.337214
RP4-800G7.2	Cortex (PsychENCODE)	-2.05131	0.0402	1	0.337214
CNIH4	Whole_Blood	-2.0521	0.0402	1	0.337214
ARHGAP44	Brain_Frontal_Cortex_BA9	2.05075	0.0403	1	0.337795
TMEM219	Brain_Putamen_basal_ganglia	-2.0506	0.0403	1	0.337795
MTL5	Cortex (PsychENCODE)	-2.05061	0.0403	1	0.337795
ZNF84	Cortex (PsychENCODE)	2.0503	0.0403	1	0.337795
MX2	Whole_Blood	2.05107	0.0403	1	0.337666
RP5-1142A6.2	Brain_Anterior_cingulate_cortex_BA24	2.04963	0.0404	1	0.338178
PTPRJ	Brain_Cerebellar_Hemisphere	2.04949	0.0404	1	0.338178
ZNF117	Brain_Cerebellum	-2.0501	0.0404	1	0.338178
AC006050.2	Brain_Hypothalamus	-2.0497	0.0404	1	0.338178
PSMG1	Brain_Hypothalamus	2.04962	0.0404	1	0.338178
ZNF417	Brain_Hypothalamus	-2.04956	0.0404	1	0.338185
IFT122	Brain_Nucleus_accumbens_basal_ganglia	2.05004	0.0404	1	0.338178
RP4-758J24.5	Brain_Substantia_nigra	-2.04937	0.0404	1	0.338274
RP11-23J9.4	Cortex (PsychENCODE)	-2.0501	0.0404	1	0.338171
CAMLG	Cortex (PsychENCODE)	-2.04991	0.0404	1	0.338178
RP11-797A18.4	Whole_Blood	-2.0499	0.0404	1	0.338178
RP11-362F19.3	Whole_Blood	2.04932	0.0404	1	0.338274
MITD1	Brain_Cerebellar_Hemisphere	2.0491	0.0405	1	0.338749
METTL21C	Cortex (PsychENCODE)	-2.0485	0.0405	1	0.338749
SLX4	Brain_Cerebellar_Hemisphere	2.04781	0.0406	1	0.339121
WDR6	Brain_Hippocampus	2.04788	0.0406	1	0.339121
42248	Brain_Hypothalamus	-2.0479	0.0406	1	0.339121
SERHL2	Brain_Hypothalamus	-2.04735	0.0406	1	0.339121
ZNF124	Brain_Putamen_basal_ganglia	2.04725	0.0406	1	0.339353
ERMARD	Cortex (PsychENCODE)	-2.04719	0.0406	1	0.339121
AC012360.4	Cortex (PsychENCODE)	2.04771	0.0406	1	0.339121
SCARNA10	Cortex (PsychENCODE)	2.04715	0.0406	1	0.339121
ZDHHC7	Whole_Blood	2.04736	0.0406	1	0.339121
GLO1	Whole_Blood	2.04798	0.0406	1	0.339121
METTL10	Brain_Caudate_basal_ganglia	-2.04613	0.0407	1	0.33944
ZNF507	Brain_Caudate_basal_ganglia	2.0461	0.0407	1	0.33944
RP11-389J22.1	Brain_Cerebellar_Hemisphere	2.0467	0.0407	1	0.33944
RP13-608F4.1	Brain_Cerebellar_Hemisphere	-2.04692	0.0407	1	0.33944
TAS2R8	Brain_Cerebellum	-2.0461	0.0407	1	0.339696
DACT3-AS1	Brain_Cortex	2.0468	0.0407	1	0.33944
STXBP5L	Brain_Hippocampus	-2.04675	0.0407	1	0.33944
PSRC1	Brain_Nucleus_accumbens_basal_ganglia	-2.04702	0.0407	1	0.33944
ADAM8	Brain_Nucleus_accumbens_basal_ganglia	-2.04641	0.0407	1	0.339556
DHFR	Brain_Substantia_nigra	2.0468	0.0407	1	0.33944
RPS6KA5	Cortex (PsychENCODE)	-2.0463	0.0407	1	0.33944
DRG2	Brain_Cerebellar_Hemisphere	-2.04547	0.0408	1	0.33981
GRM1	Brain_Cerebellum	2.04595	0.0408	1	0.339803
RP3-375P9.2	Brain_Cerebellum	-2.04564	0.0408	1	0.33981
RP11-890B15.3	Brain_Hippocampus	2.0452	0.0408	1	0.33981
APOBEC3G	Brain_Substantia_nigra	-2.04557	0.0408	1	0.33981
PCDHA8	Cortex (PsychENCODE)	2.04583	0.0408	1	0.33981
ITGA9	Whole_Blood	-2.04527	0.0408	1	0.33981
BBS9	Brain_Amygdala	-2.04411	0.0409	1	0.340445
SRR	Brain_Anterior_cingulate_cortex_BA24	-2.0445	0.0409	1	0.340188
CHAD	Brain_Cerebellar_Hemisphere	2.04441	0.0409	1	0.340188
SDCCAG8	Brain_Cerebellar_Hemisphere	-2.0445	0.0409	1	0.340188
RP1-130H16.16	Brain_Cerebellum	2.0447	0.0409	1	0.340188
NT5DC3	Brain_Cortex	-2.04474	0.0409	1	0.340188
CEP63	Brain_Nucleus_accumbens_basal_ganglia	-2.04457	0.0409	1	0.340188
KCNK12	Cortex (PsychENCODE)	2.04411	0.0409	1	0.340188
AP001258.4	Cortex (PsychENCODE)	2.04452	0.0409	1	0.340188
HIST1H4E	Whole_Blood	-2.04471	0.0409	1	0.340188
ACKR2	Brain_Caudate_basal_ganglia	2.04393	0.041	1	0.340445
INPP4A	Brain_Cerebellar_Hemisphere	2.0437	0.041	1	0.340445
TTC32	Brain_Cerebellar_Hemisphere	-2.0431	0.041	1	0.340445
DRG2	Brain_Cerebellum	-2.0433	0.041	1	0.340584
PCYT1A	Brain_Cortex	2.04363	0.041	1	0.340445
RP11-57H12.5	Brain_Cortex	-2.04353	0.041	1	0.340445
CRLF3	Brain_Cortex	2.04367	0.041	1	0.340445
FAM149A	Brain_Frontal_Cortex_BA9	-2.04355	0.041	1	0.340445
NCOA6	Brain_Hippocampus	-2.0436	0.041	1	0.340445
GBAS	Cortex (PsychENCODE)	2.04329	0.041	1	0.340445
CXCL5	Cortex (PsychENCODE)	-2.044	0.041	1	0.340445
CEP85	Brain_Anterior_cingulate_cortex_BA24	-2.04229	0.0411	1	0.341003
FAM26F	Brain_Cerebellar_Hemisphere	-2.0424	0.0411	1	0.340946
KLRC2	Brain_Cortex	-2.04207	0.0411	1	0.341134
HPGDS	Brain_Hippocampus	-2.0427	0.0411	1	0.340915
CYP4V2	Brain_Putamen_basal_ganglia	-2.04291	0.0411	1	0.34084
HMBS	Brain_Substantia_nigra	2.043	0.0411	1	0.340915
BAMBI	Cortex (PsychENCODE)	2.04242	0.0411	1	0.340915
SLC35D1	Cortex (PsychENCODE)	2.04215	0.0411	1	0.340915
RHO	Cortex (PsychENCODE)	2.04267	0.0411	1	0.340915
AC011330.5	Brain_Amygdala	2.04165	0.0412	1	0.34123
THAP5	Brain_Caudate_basal_ganglia	-2.04128	0.0412	1	0.341369
ACKR2	Brain_Hippocampus	2.04116	0.0412	1	0.34123
PRDM2	Cortex (PsychENCODE)	-2.0416	0.0412	1	0.34123
ZFAS1	Cortex (PsychENCODE)	2.0414	0.0412	1	0.34123
CYP4F2	Cortex (PsychENCODE)	2.04131	0.0412	1	0.34123
RP11-158H5.7	Cortex (PsychENCODE)	2.0418	0.0412	1	0.34123
ERN1	Whole_Blood	-2.04171	0.0412	1	0.34123
HSPG2	Brain_Anterior_cingulate_cortex_BA24	2.04	0.0413	1	0.3416
ZNF202	Brain_Caudate_basal_ganglia	-2.0406	0.0413	1	0.341441
ZNF660	Brain_Caudate_basal_ganglia	2.04063	0.0413	1	0.341441
PIP5K1A	Brain_Caudate_basal_ganglia	2.0401	0.0413	1	0.3416
TSPAN18	Brain_Cerebellum	-2.04058	0.0413	1	0.341441
ZNF528	Brain_Cerebellum	-2.04042	0.0413	1	0.341441
SRR	Brain_Cortex	-2.04019	0.0413	1	0.341441
SLFN5	Brain_Frontal_Cortex_BA9	-2.04024	0.0413	1	0.341441
UBAP1	Brain_Hippocampus	-2.0409	0.0413	1	0.341441
TMEM181	Brain_Putamen_basal_ganglia	-2.0407	0.0413	1	0.341441
PIGH	Brain_Putamen_basal_ganglia	-2.04023	0.0413	1	0.3416
USP3	Cortex (PsychENCODE)	2.04085	0.0413	1	0.341441
ERI2	Cortex (PsychENCODE)	-2.04076	0.0413	1	0.341441
AL049758.2	Cortex (PsychENCODE)	-2.0404	0.0413	1	0.341441
AGAP8	Brain_Caudate_basal_ganglia	-2.03958	0.0414	1	0.3416
C4orf36	Brain_Caudate_basal_ganglia	-2.0397	0.0414	1	0.3416
THAP5	Brain_Cortex	-2.03914	0.0414	1	0.3416
APOPT1	Brain_Cortex	-2.0393	0.0414	1	0.341713
LY6G5B	Brain_Hippocampus	-2.04	0.0414	1	0.3416
RP5-874C20.3	Brain_Putamen_basal_ganglia	2.0397	0.0414	1	0.3416
TTC28	Cortex (PsychENCODE)	-2.0392	0.0414	1	0.3416
TMEM181	Cortex (PsychENCODE)	-2.03958	0.0414	1	0.3416
FAM179B	Cortex (PsychENCODE)	-2.03934	0.0414	1	0.3416
RP11-111A22.1	Cortex (PsychENCODE)	-2.03919	0.0414	1	0.3416
AP003774.6	Whole_Blood	-2.03919	0.0414	1	0.3416
ERGIC3	Brain_Anterior_cingulate_cortex_BA24	2.0387	0.0415	1	0.341758
AC007375.1	Brain_Anterior_cingulate_cortex_BA24	-2.039	0.0415	1	0.341758
C4A	Brain_Anterior_cingulate_cortex_BA24	2.0384	0.0415	1	0.341789
SKI	Brain_Cerebellum	2.03892	0.0415	1	0.341758
ARC	Brain_Cerebellum	2.03825	0.0415	1	0.341758
NUPR1L	Brain_Cortex	2.03802	0.0415	1	0.341758
PHOSPHO2	Brain_Frontal_Cortex_BA9	2.03897	0.0415	1	0.341758
RP3-477O4.16	Brain_Frontal_Cortex_BA9	2.0384	0.0415	1	0.341758
PCLO	Brain_Nucleus_accumbens_basal_ganglia	-2.0386	0.0415	1	0.341758
PARD6G	Cortex (PsychENCODE)	-2.0388	0.0415	1	0.341758
RELL1	Cortex (PsychENCODE)	2.03863	0.0415	1	0.341758
AC009120.3	Cortex (PsychENCODE)	2.03871	0.0415	1	0.341758
CTA-390C10.10	Whole_Blood	2.0388	0.0415	1	0.341758
CALR	Brain_Anterior_cingulate_cortex_BA24	-2.03705	0.0416	1	0.342018
AKR1A1	Brain_Cerebellar_Hemisphere	2.0376	0.0416	1	0.342018
DIP2C	Brain_Cerebellar_Hemisphere	-2.038	0.0416	1	0.342018
MAPK3	Brain_Cerebellum	2.03741	0.0416	1	0.342018
RP11-379H18.1	Brain_Cerebellum	2.0376	0.0416	1	0.342018
NOSTRIN	Brain_Nucleus_accumbens_basal_ganglia	-2.03759	0.0416	1	0.342018
RP11-53O19.3	Brain_Putamen_basal_ganglia	-2.0378	0.0416	1	0.342018
CTB-47B11.3	Brain_Substantia_nigra	2.0377	0.0416	1	0.342018
C4orf26	Cortex (PsychENCODE)	-2.0377	0.0416	1	0.342018
RP11-96B5.3	Cortex (PsychENCODE)	2.03704	0.0416	1	0.342018
TFB1M	Brain_Anterior_cingulate_cortex_BA24	2.037	0.0417	1	0.342328
GPX1	Brain_Caudate_basal_ganglia	2.03609	0.0417	1	0.342328
RP11-20I20.4	Brain_Cerebellum	-2.03685	0.0417	1	0.342328
FAR2	Brain_Cerebellum	-2.036	0.0417	1	0.342587
CCDC138	Brain_Cortex	-2.03689	0.0417	1	0.342328
IP6K1	Brain_Hypothalamus	-2.03666	0.0417	1	0.342328
PEX7	Brain_Nucleus_accumbens_basal_ganglia	-2.0366	0.0417	1	0.342328
SMCO3	Brain_Substantia_nigra	2.0366	0.0417	1	0.342328
SDHB	Cortex (PsychENCODE)	-2.03643	0.0417	1	0.342328
RP11-367N14.2	Cortex (PsychENCODE)	-2.03638	0.0417	1	0.342328
VARS2	Whole_Blood	2.03601	0.0417	1	0.342328
ABCD4	Brain_Cerebellum	2.0356	0.0418	1	0.342587
IL17RC	Brain_Cortex	-2.03532	0.0418	1	0.342691
CTC-550B14.7	Brain_Frontal_Cortex_BA9	-2.03566	0.0418	1	0.342587
RP11-182J1.14	Brain_Putamen_basal_ganglia	-2.03585	0.0418	1	0.342587
AGO1	Cortex (PsychENCODE)	-2.03552	0.0418	1	0.342587
AP2A2	Cortex (PsychENCODE)	2.0359	0.0418	1	0.342587
ZNF501	Cortex (PsychENCODE)	-2.03541	0.0418	1	0.342587
FAM213B	Whole_Blood	-2.03594	0.0418	1	0.342587
NEDD1	Whole_Blood	-2.0359	0.0418	1	0.342587
HCG4P3	Whole_Blood	-2.036	0.0418	1	0.342587
GS1-124K5.12	Whole_Blood	2.03569	0.0418	1	0.342587
PSPHP1	Brain_Anterior_cingulate_cortex_BA24	2.0348	0.0419	1	0.342844
CTD-2619J13.17	Brain_Caudate_basal_ganglia	2.0346	0.0419	1	0.342844
ANKRD50	Brain_Cerebellar_Hemisphere	-2.03415	0.0419	1	0.343069
RP11-57H12.5	Brain_Cerebellum	2.03449	0.0419	1	0.342844
ACCS	Brain_Cerebellum	2.03478	0.0419	1	0.342844
MTRF1	Brain_Cerebellum	2.03402	0.0419	1	0.342844
KIAA1432	Brain_Cerebellum	2.03412	0.0419	1	0.343069
P4HTM	Brain_Hypothalamus	-2.03421	0.0419	1	0.342844
ZNF565	Brain_Putamen_basal_ganglia	-2.0349	0.0419	1	0.342844
NPC2	Cortex (PsychENCODE)	2.03445	0.0419	1	0.342844
COX6B1	Cortex (PsychENCODE)	2.03419	0.0419	1	0.342844
TMEM45A	Cortex (PsychENCODE)	2.03421	0.0419	1	0.342844
OSBPL6	Brain_Caudate_basal_ganglia	2.0339	0.042	1	0.343182
MCCC1-AS1	Brain_Cerebellar_Hemisphere	2.03341	0.042	1	0.343203
RP11-981G7.3	Brain_Cerebellum	2.03332	0.042	1	0.343203
MCM3AP-AS1	Brain_Nucleus_accumbens_basal_ganglia	2.0337	0.042	1	0.343203
SPATS2L	Brain_Putamen_basal_ganglia	-2.03314	0.042	1	0.343203
OAZ2	Cortex (PsychENCODE)	2.03309	0.042	1	0.343203
NDUFV3	Whole_Blood	-2.03379	0.042	1	0.343203
RP4-584D14.7	Brain_Caudate_basal_ganglia	-2.0329	0.0421	1	0.343658
HAUS4	Brain_Caudate_basal_ganglia	-2.0324	0.0421	1	0.343758
RP11-296I10.3	Brain_Cerebellum	-2.03248	0.0421	1	0.343714
ZNF568	Brain_Frontal_Cortex_BA9	2.03236	0.0421	1	0.343758
RP11-127L20.3	Brain_Hippocampus	2.03221	0.0421	1	0.343822
CBL	Brain_Substantia_nigra	2.0328	0.0421	1	0.343714
CYP51A1	Cortex (PsychENCODE)	2.03259	0.0421	1	0.343714
UBE2K	Cortex (PsychENCODE)	-2.033	0.0421	1	0.343714
FAM149A	Cortex (PsychENCODE)	-2.03217	0.0421	1	0.343714
LRRC61	Brain_Anterior_cingulate_cortex_BA24	-2.0311	0.0422	1	0.344217
PHOSPHO2	Brain_Caudate_basal_ganglia	2.0317	0.0422	1	0.343968
FAM149A	Brain_Cerebellar_Hemisphere	-2.03203	0.0422	1	0.343926
NKAIN4	Brain_Cerebellar_Hemisphere	-2.031	0.0422	1	0.343968
FLYWCH1	Brain_Hypothalamus	-2.0312	0.0422	1	0.343968
NME3	Brain_Nucleus_accumbens_basal_ganglia	-2.03133	0.0422	1	0.343968
TTC37	Brain_Nucleus_accumbens_basal_ganglia	2.03149	0.0422	1	0.343999
FAR2	Cortex (PsychENCODE)	2.03165	0.0422	1	0.343968
PDIA4	Cortex (PsychENCODE)	2.03163	0.0422	1	0.343968
RUVBL2	Whole_Blood	2.03111	0.0422	1	0.343968
RP4-605O3.4	Brain_Caudate_basal_ganglia	2.03106	0.0423	1	0.344223
PNPO	Brain_Cortex	-2.03038	0.0423	1	0.344375
DHODH	Brain_Frontal_Cortex_BA9	-2.0308	0.0423	1	0.344375
ACPL2	Brain_Hypothalamus	-2.03083	0.0423	1	0.344375
GIMAP4	Cortex (PsychENCODE)	-2.03012	0.0423	1	0.344375
MAP2K1	Cortex (PsychENCODE)	2.03027	0.0423	1	0.344375
RPL32P3	Brain_Anterior_cingulate_cortex_BA24	-2.02929	0.0424	1	0.34473
MAPKBP1	Brain_Cerebellar_Hemisphere	2.02923	0.0424	1	0.34473
DDX20	Brain_Cerebellum	-2.03004	0.0424	1	0.34473
TOB1-AS1	Brain_Cortex	-2.02994	0.0424	1	0.34473
PIGH	Brain_Hippocampus	-2.0301	0.0424	1	0.34473
AC005154.6	Brain_Nucleus_accumbens_basal_ganglia	-2.0296	0.0424	1	0.34473
RP11-108P20.1	Brain_Nucleus_accumbens_basal_ganglia	2.02931	0.0424	1	0.344923
PEX7	Brain_Putamen_basal_ganglia	-2.0297	0.0424	1	0.34473
TRAPPC12-AS1	Brain_Putamen_basal_ganglia	2.02942	0.0424	1	0.34473
hsa-mir-8072	Whole_Blood	-2.02926	0.0424	1	0.34473
LDHAL6A	Brain_Cortex	2.0283	0.0425	1	0.345185
OSER1-AS1	Brain_Cortex	-2.0289	0.0425	1	0.345185
CACNB3	Brain_Putamen_basal_ganglia	-2.0288	0.0425	1	0.345185
CTB-113P19.3	Brain_Putamen_basal_ganglia	2.0283	0.0425	1	0.345276
UVSSA	Brain_Substantia_nigra	2.02854	0.0425	1	0.345216
NSUN2	Brain_Substantia_nigra	-2.0284	0.0425	1	0.345246
C14orf79	Cortex (PsychENCODE)	-2.02861	0.0425	1	0.345185
WBP2NL	Cortex (PsychENCODE)	2.0287	0.0425	1	0.345185
RP5-1125A11.1	Cortex (PsychENCODE)	-2.0285	0.0425	1	0.345185
NCKIPSD	Brain_Amygdala	-2.0276	0.0426	1	0.345385
EARS2	Brain_Caudate_basal_ganglia	2.02739	0.0426	1	0.345385
VPS53	Brain_Cerebellar_Hemisphere	-2.02762	0.0426	1	0.345385
SH2D7	Brain_Frontal_Cortex_BA9	2.0276	0.0426	1	0.345385
CCDC25	Brain_Hypothalamus	-2.02768	0.0426	1	0.345385
TMEM66	Cortex (PsychENCODE)	-2.0273	0.0426	1	0.345385
ATP5H	Cortex (PsychENCODE)	-2.02768	0.0426	1	0.345385
LINC00643	Cortex (PsychENCODE)	-2.02802	0.0426	1	0.345385
PLSCR1	Whole_Blood	2.02749	0.0426	1	0.345385
CAND2	Brain_Cerebellum	2.0265	0.0427	1	0.346
DNPH1	Brain_Cerebellum	2.02662	0.0427	1	0.346
RP1-46F2.3	Cortex (PsychENCODE)	-2.02705	0.0427	1	0.346
ELP3	Whole_Blood	2.0267	0.0427	1	0.346
SIGLEC11	Brain_Amygdala	-2.0261	0.0428	1	0.346285
COX7A1	Brain_Amygdala	-2.0261	0.0428	1	0.346285
C10orf32	Brain_Caudate_basal_ganglia	2.02595	0.0428	1	0.346445
KB-1460A1.1	Brain_Cerebellar_Hemisphere	2.02531	0.0428	1	0.346445
RP11-216P16.2	Brain_Hypothalamus	2.0261	0.0428	1	0.346285
MCFD2	Brain_Putamen_basal_ganglia	-2.02562	0.0428	1	0.346445
TBX3	Cortex (PsychENCODE)	-2.02568	0.0428	1	0.346445
RPL12	Brain_Anterior_cingulate_cortex_BA24	2.0249	0.0429	1	0.34705
ADHFE1	Brain_Caudate_basal_ganglia	2.0246	0.0429	1	0.347072
SGTB	Brain_Cortex	2.02483	0.0429	1	0.34705
AC108448.2	Brain_Nucleus_accumbens_basal_ganglia	2.0247	0.0429	1	0.34705
RP11-557L19.1	Cortex (PsychENCODE)	2.02441	0.0429	1	0.34705
DUOX1	Brain_Amygdala	2.0239	0.043	1	0.347348
ANKLE1	Brain_Caudate_basal_ganglia	-2.0239	0.043	1	0.347348
RP11-680H20.2	Brain_Cerebellar_Hemisphere	-2.02405	0.043	1	0.347348
CAMLG	Brain_Cortex	-2.02324	0.043	1	0.347543
MNT	Brain_Frontal_Cortex_BA9	2.02341	0.043	1	0.347348
RBM47	Brain_Hippocampus	2.0235	0.043	1	0.347408
SUSD1	Brain_Nucleus_accumbens_basal_ganglia	2.0235	0.043	1	0.347408
LAYN	Brain_Substantia_nigra	-2.0235	0.043	1	0.347348
SPTAN1	Cortex (PsychENCODE)	2.0238	0.043	1	0.347348
UCHL3	Cortex (PsychENCODE)	2.02323	0.043	1	0.347348
RSAD1	Cortex (PsychENCODE)	-2.02375	0.043	1	0.347348
UQCR10	Cortex (PsychENCODE)	-2.0238	0.043	1	0.347348
CYP2D7P1	Brain_Anterior_cingulate_cortex_BA24	-2.02265	0.0431	1	0.347543
PRMT7	Brain_Cerebellar_Hemisphere	2.02276	0.0431	1	0.347543
ZNF251	Brain_Cerebellar_Hemisphere	-2.02228	0.0431	1	0.347543
ELP3	Brain_Frontal_Cortex_BA9	2.023	0.0431	1	0.347543
ZNF18	Brain_Hippocampus	2.023	0.0431	1	0.347543
SHROOM1	Cortex (PsychENCODE)	2.02239	0.0431	1	0.347543
RP4-635E18.8	Cortex (PsychENCODE)	2.02237	0.0431	1	0.347543
MRVI1	Whole_Blood	2.02282	0.0431	1	0.347543
TRGV4	Whole_Blood	2.02283	0.0431	1	0.347543
SMIM2-AS1	Brain_Anterior_cingulate_cortex_BA24	2.0219	0.0432	1	0.347788
RP11-1348G14.4	Brain_Anterior_cingulate_cortex_BA24	-2.02155	0.0432	1	0.347788
CTD-3138B18.5	Brain_Cerebellum	2.02207	0.0432	1	0.347788
STRC	Brain_Nucleus_accumbens_basal_ganglia	-2.0221	0.0432	1	0.347788
TDRD12	Brain_Nucleus_accumbens_basal_ganglia	-2.0217	0.0432	1	0.347788
TMEM116	Brain_Nucleus_accumbens_basal_ganglia	2.0215	0.0432	1	0.347987
C19orf18	Brain_Putamen_basal_ganglia	-2.0215	0.0432	1	0.347788
VPS33A	Brain_Substantia_nigra	2.0218	0.0432	1	0.347788
ELOVL1	Cortex (PsychENCODE)	2.02206	0.0432	1	0.347788
RRP15	Cortex (PsychENCODE)	-2.02151	0.0432	1	0.347788
TMEM87B	Cortex (PsychENCODE)	-2.02175	0.0432	1	0.347788
C15orf39	Cortex (PsychENCODE)	-2.02213	0.0432	1	0.347788
LOXHD1	Whole_Blood	2.02129	0.0432	1	0.348089
RP13-582O9.5	Brain_Caudate_basal_ganglia	-2.02079	0.0433	1	0.348304
RP11-415F23.4	Brain_Hypothalamus	2.02091	0.0433	1	0.348304
AC073091.2	Cortex (PsychENCODE)	2.02035	0.0433	1	0.348304
PCDHGA5	Cortex (PsychENCODE)	-2.02066	0.0433	1	0.348304
KHDC1P1	Brain_Cerebellar_Hemisphere	-2.0202	0.0434	1	0.348719
NT5C2	Brain_Cerebellar_Hemisphere	2.0202	0.0434	1	0.348735
NDUFAF1	Brain_Frontal_Cortex_BA9	2.0195	0.0434	1	0.348735
EMCN	Brain_Hypothalamus	2.01977	0.0434	1	0.348748
FTCD	Brain_Substantia_nigra	2.02	0.0434	1	0.348735
DFNB31	Cortex (PsychENCODE)	2.0201	0.0434	1	0.348735
HAX1	Cortex (PsychENCODE)	2.0198	0.0434	1	0.348735
JAKMIP1	Whole_Blood	2.01985	0.0434	1	0.348735
STX2	Brain_Cerebellum	-2.019	0.0435	1	0.349186
AC004448.2	Brain_Cortex	-2.01867	0.0435	1	0.349186
YEATS4	Brain_Cortex	2.01881	0.0435	1	0.349186
ASAH2	Brain_Frontal_Cortex_BA9	-2.01907	0.0435	1	0.349186
MTUS1	Brain_Putamen_basal_ganglia	2.01917	0.0435	1	0.349186
PQLC2	Brain_Putamen_basal_ganglia	2.01845	0.0435	1	0.34944
ZNHIT3	Whole_Blood	2.01902	0.0435	1	0.349186
LINGO2	Whole_Blood	2.01881	0.0435	1	0.349186
MST1L	Brain_Amygdala	2.01813	0.0436	1	0.349678
CYP21A1P	Brain_Caudate_basal_ganglia	2.01787	0.0436	1	0.349707
RFT1	Brain_Hypothalamus	2.01807	0.0436	1	0.349678
KLHL24	Brain_Putamen_basal_ganglia	-2.0178	0.0436	1	0.349678
APEH	Cortex (PsychENCODE)	-2.01781	0.0436	1	0.349678
RP11-69E11.4	Brain_Cerebellar_Hemisphere	2.0173	0.0437	1	0.350035
PQLC1	Brain_Cerebellum	2.01727	0.0437	1	0.350035
DLGAP1-AS3	Brain_Cerebellum	2.01729	0.0437	1	0.350035
FAM47E-STBD1	Brain_Putamen_basal_ganglia	-2.01717	0.0437	1	0.350064
UBFD1	Cortex (PsychENCODE)	2.01706	0.0437	1	0.350122
AC005682.5	Cortex (PsychENCODE)	-2.01656	0.0437	1	0.350122
AMT	Brain_Caudate_basal_ganglia	-2.01609	0.0438	1	0.350719
PGAM1	Brain_Cerebellum	-2.01552	0.0438	1	0.350719
ITPRIPL1	Brain_Frontal_Cortex_BA9	-2.01582	0.0438	1	0.350828
C15orf57	Brain_Substantia_nigra	-2.0161	0.0438	1	0.350719
CCNI2	Cortex (PsychENCODE)	2.01612	0.0438	1	0.350719
CCDC25	Brain_Anterior_cingulate_cortex_BA24	-2.0147	0.0439	1	0.351195
RP11-1055B8.4	Brain_Caudate_basal_ganglia	2.01504	0.0439	1	0.351056
RP11-225B17.2	Brain_Cerebellum	2.0152	0.0439	1	0.351056
AMT	Brain_Hippocampus	-2.01549	0.0439	1	0.351056
GGCT	Brain_Hippocampus	-2.01478	0.0439	1	0.351173
PACRG	Brain_Hypothalamus	2.015	0.0439	1	0.351056
SMIM19	Brain_Nucleus_accumbens_basal_ganglia	-2.01462	0.0439	1	0.351195
CTD-2568A17.5	Brain_Putamen_basal_ganglia	-2.015	0.0439	1	0.351056
VPS13A	Brain_Putamen_basal_ganglia	-2.0148	0.0439	1	0.351056
UROS	Cortex (PsychENCODE)	2.01492	0.0439	1	0.351056
DNAJC27-AS1	Cortex (PsychENCODE)	-2.01507	0.0439	1	0.351056
RP11-173B14.4	Cortex (PsychENCODE)	2.01512	0.0439	1	0.351056
NPIPA1	Brain_Amygdala	2.0144	0.044	1	0.351195
KLKB1	Brain_Amygdala	2.0142	0.044	1	0.351195
CHCHD5	Brain_Anterior_cingulate_cortex_BA24	-2.01435	0.044	1	0.351195
SLFN5	Brain_Anterior_cingulate_cortex_BA24	-2.0143	0.044	1	0.351195
CSRP2	Brain_Caudate_basal_ganglia	2.01382	0.044	1	0.351333
LRRC61	Brain_Cerebellum	-2.0143	0.044	1	0.351195
RP11-638I2.8	Brain_Nucleus_accumbens_basal_ganglia	2.0138	0.044	1	0.351333
PSMB2	Cortex (PsychENCODE)	-2.01415	0.044	1	0.351195
RPL7P38	Cortex (PsychENCODE)	2.01424	0.044	1	0.351195
FCER1G	Whole_Blood	-2.01402	0.044	1	0.351195
ANKRD44	Whole_Blood	2.01443	0.044	1	0.351195
ZNF566	Brain_Cerebellum	2.01279	0.0441	1	0.351483
TPTE2P6	Brain_Cortex	2.0133	0.0441	1	0.351483
NOTCH4	Brain_Cortex	2.0131	0.0441	1	0.351483
UCK1	Brain_Hippocampus	-2.0136	0.0441	1	0.351483
OTUD4	Cortex (PsychENCODE)	-2.01334	0.0441	1	0.351483
CLEC14A	Cortex (PsychENCODE)	2.01317	0.0441	1	0.351483
RP4-756G23.5	Cortex (PsychENCODE)	2.013	0.0441	1	0.351483
ZKSCAN5	Whole_Blood	2.01314	0.0441	1	0.351483
RP11-368P15.3	Brain_Anterior_cingulate_cortex_BA24	2.0124	0.0442	1	0.35177
GOSR2	Brain_Cerebellar_Hemisphere	-2.01218	0.0442	1	0.35177
U91328.19	Brain_Cortex	2.01254	0.0442	1	0.35177
CYP21A1P	Brain_Cortex	2.0119	0.0442	1	0.351958
DRG2	Brain_Hippocampus	-2.0125	0.0442	1	0.35177
PINLYP	Brain_Hippocampus	-2.01222	0.0442	1	0.35177
TMEM216	Brain_Putamen_basal_ganglia	-2.01174	0.0442	1	0.35177
CIB2	Brain_Putamen_basal_ganglia	2.01246	0.0442	1	0.35177
ACADL	Cortex (PsychENCODE)	2.01214	0.0442	1	0.35177
CLDN5	Cortex (PsychENCODE)	2.0124	0.0442	1	0.35177
PLSCR1	Cortex (PsychENCODE)	2.0125	0.0442	1	0.35177
RP11-282O18.3	Brain_Caudate_basal_ganglia	-2.01116	0.0443	1	0.352187
C2orf69	Brain_Caudate_basal_ganglia	2.0111	0.0443	1	0.3522
VPS9D1-AS1	Brain_Cerebellum	2.01136	0.0443	1	0.352187
SIGLEC5	Brain_Cerebellum	2.01107	0.0443	1	0.352187
SV2C	Brain_Cortex	-2.01117	0.0443	1	0.352187
AC007246.3	Brain_Nucleus_accumbens_basal_ganglia	2.01152	0.0443	1	0.352187
BACE2	Cortex (PsychENCODE)	-2.011	0.0443	1	0.352187
ZNF682	Cortex (PsychENCODE)	-2.01122	0.0443	1	0.352187
DARS	Whole_Blood	2.01109	0.0443	1	0.352187
CTD-3076O17.1	Brain_Caudate_basal_ganglia	2.00985	0.0444	1	0.352393
FDPS	Brain_Cerebellar_Hemisphere	2.0099	0.0444	1	0.352623
RP11-108M9.5	Brain_Cerebellum	2.01041	0.0444	1	0.352393
P4HTM	Brain_Cortex	-2.01005	0.0444	1	0.352548
RBP4	Brain_Frontal_Cortex_BA9	-2.00986	0.0444	1	0.352393
ADAT1	Brain_Hippocampus	-2.0103	0.0444	1	0.352393
METTL10	Brain_Hypothalamus	-2.01063	0.0444	1	0.352393
PREX1	Cortex (PsychENCODE)	2.0107	0.0444	1	0.352393
GAREM	Cortex (PsychENCODE)	-2.01022	0.0444	1	0.352393
NCAPG2	Cortex (PsychENCODE)	-2.01041	0.0444	1	0.352393
TRMT12	Cortex (PsychENCODE)	-2.01044	0.0444	1	0.352393
PTPLAD2	Brain_Anterior_cingulate_cortex_BA24	-2.0093	0.0445	1	0.352623
TDRD6	Brain_Caudate_basal_ganglia	2.00954	0.0445	1	0.352623
WDR11-AS1	Brain_Caudate_basal_ganglia	2.00923	0.0445	1	0.352623
RP11-166B2.1	Brain_Cerebellum	2.00934	0.0445	1	0.352623
RP1-199J3.5	Brain_Cortex	-2.00959	0.0445	1	0.352623
RP11-73M18.9	Brain_Cortex	2.0094	0.0445	1	0.352623
FLVCR1-AS1	Brain_Nucleus_accumbens_basal_ganglia	2.00929	0.0445	1	0.352623
ATP6V1E2	Brain_Substantia_nigra	-2.0098	0.0445	1	0.352623
ZNF609	Cortex (PsychENCODE)	-2.00923	0.0445	1	0.352623
RABGEF1	Whole_Blood	-2.00941	0.0445	1	0.352623
RP11-195E2.1	Brain_Amygdala	2.0088	0.0446	1	0.352911
TEX264	Brain_Anterior_cingulate_cortex_BA24	2.0086	0.0446	1	0.352911
HSD17B12	Brain_Caudate_basal_ganglia	2.0085	0.0446	1	0.352911
RWDD3	Brain_Cortex	2.00834	0.0446	1	0.352915
HAGH	Brain_Hippocampus	-2.0088	0.0446	1	0.352911
GUSBP2	Brain_Hippocampus	-2.0087	0.0446	1	0.352911
PHF15	Brain_Hippocampus	-2.0087	0.0446	1	0.352911
CECR1	Brain_Hippocampus	2.01	0.0446	1	0.352911
ALDH3A1	Cortex (PsychENCODE)	2.00871	0.0446	1	0.352911
AC007383.3	Cortex (PsychENCODE)	-2.00853	0.0446	1	0.352911
RIF1	Brain_Caudate_basal_ganglia	-2.0078	0.0447	1	0.3531
NRD1	Brain_Cerebellar_Hemisphere	2.0079	0.0447	1	0.3531
CTC-412M14.6	Brain_Cerebellar_Hemisphere	2.0077	0.0447	1	0.3531
OAZ3	Brain_Cerebellar_Hemisphere	2.0075	0.0447	1	0.3531
MEIOB	Brain_Cerebellum	2.00747	0.0447	1	0.3531
CCM2	Brain_Cerebellum	-2.0077	0.0447	1	0.3531
C15orf57	Brain_Frontal_Cortex_BA9	-2.0075	0.0447	1	0.3531
RP11-354E11.2	Brain_Nucleus_accumbens_basal_ganglia	2.00724	0.0447	1	0.353199
DHRS11	Brain_Substantia_nigra	-2.00778	0.0447	1	0.3531
RP11-354E11.2	Brain_Substantia_nigra	2.0071	0.0447	1	0.353275
NTSR1	Cortex (PsychENCODE)	2.0076	0.0447	1	0.3531
CPNE2	Cortex (PsychENCODE)	-2.00722	0.0447	1	0.3531
ZNF322	Whole_Blood	2.00728	0.0447	1	0.3531
RAD51C	Brain_Caudate_basal_ganglia	-2.00609	0.0448	1	0.353425
CA12	Brain_Cerebellum	-2.00608	0.0448	1	0.353425
CCDC153	Brain_Cortex	2.0063	0.0448	1	0.353425
CTD-2228A4.1	Brain_Hippocampus	-2.0061	0.0448	1	0.35369
LAYN	Brain_Nucleus_accumbens_basal_ganglia	-2.007	0.0448	1	0.353425
RPP25	Cortex (PsychENCODE)	2.00659	0.0448	1	0.353425
CEACAM19	Cortex (PsychENCODE)	-2.00629	0.0448	1	0.353425
RP11-203J24.8	Whole_Blood	-2.00664	0.0448	1	0.353425
CDC42BPA	Brain_Anterior_cingulate_cortex_BA24	-2.00593	0.0449	1	0.353757
WWP2	Brain_Caudate_basal_ganglia	2.00582	0.0449	1	0.353757
PPP2R2D	Brain_Cerebellar_Hemisphere	-2.0055	0.0449	1	0.353757
AK8	Brain_Cerebellum	2.00586	0.0449	1	0.353757
RP13-137A17.4	Brain_Cerebellum	-2.0054	0.0449	1	0.353757
DHRS11	Brain_Frontal_Cortex_BA9	-2.00605	0.0449	1	0.353757
AIFM2	Brain_Putamen_basal_ganglia	-2.01	0.0449	1	0.353757
SPINT1	Cortex (PsychENCODE)	-2.00538	0.0449	1	0.353757
SCAND1	Brain_Anterior_cingulate_cortex_BA24	-2.0051	0.045	1	0.353886
RP11-460N20.7	Brain_Anterior_cingulate_cortex_BA24	2.005	0.045	1	0.353886
NOS2	Brain_Anterior_cingulate_cortex_BA24	2.0047	0.045	1	0.353886
TRMT44	Brain_Cortex	2.00508	0.045	1	0.353886
AC006050.2	Brain_Cortex	-2.00468	0.045	1	0.353886
CARD14	Brain_Frontal_Cortex_BA9	2.00498	0.045	1	0.353886
RP3-466P17.1	Brain_Hypothalamus	-2.0048	0.045	1	0.353886
FUT2	Brain_Nucleus_accumbens_basal_ganglia	2.0051	0.045	1	0.353886
NSUN2	Brain_Nucleus_accumbens_basal_ganglia	-2.00469	0.045	1	0.353886
RP4-584D14.6	Brain_Substantia_nigra	-2.005	0.045	1	0.353886
TAF9	Cortex (PsychENCODE)	-2.00463	0.045	1	0.353886
TRAPPC4	Cortex (PsychENCODE)	2.00512	0.045	1	0.353886
LINC01146	Cortex (PsychENCODE)	2.0042	0.045	1	0.353886
PRB2	Brain_Anterior_cingulate_cortex_BA24	-2.0035	0.0451	1	0.354373
RNPS1	Brain_Cerebellar_Hemisphere	2.00416	0.0451	1	0.354298
SUMO3	Brain_Cerebellum	2.00342	0.0451	1	0.354298
SMIM19	Brain_Cortex	-2.0037	0.0451	1	0.354298
SMIM19	Brain_Hippocampus	-2.00339	0.0451	1	0.354298
AP001816.1	Brain_Hypothalamus	-2.00345	0.0451	1	0.354393
DACT3-AS1	Brain_Putamen_basal_ganglia	2.0041	0.0451	1	0.354298
DGKQ	Cortex (PsychENCODE)	-2.00366	0.0451	1	0.354298
IFT74	Cortex (PsychENCODE)	2.0037	0.0451	1	0.354298
HOTAIRM1	Whole_Blood	-2.00337	0.0451	1	0.354298
AC007326.9	Brain_Amygdala	-2.00243	0.0452	1	0.354569
RP11-252K23.2	Brain_Cerebellum	2.00237	0.0452	1	0.354569
CST3	Brain_Cerebellum	-2.00234	0.0452	1	0.354569
SETD4	Brain_Cortex	-2.00311	0.0452	1	0.354569
ZSCAN23	Brain_Cortex	-2.0023	0.0452	1	0.354824
RP11-242F4.2	Brain_Frontal_Cortex_BA9	2.0028	0.0452	1	0.354569
TBPL1	Cortex (PsychENCODE)	-2.00266	0.0452	1	0.354569
DMXL2	Cortex (PsychENCODE)	-2.00269	0.0452	1	0.354569
TSPAN4	Whole_Blood	2.00317	0.0452	1	0.354569
DDX51	Brain_Cerebellar_Hemisphere	-2.00231	0.0453	1	0.354824
NDUFC1	Brain_Cerebellum	2.00211	0.0453	1	0.354824
LYSMD1	Brain_Cerebellum	-2.00194	0.0453	1	0.354824
DDX59	Brain_Putamen_basal_ganglia	-2.00208	0.0453	1	0.354824
RP11-110I1.14	Brain_Putamen_basal_ganglia	-2.00154	0.0453	1	0.354824
TNFRSF11A	Brain_Putamen_basal_ganglia	2.002	0.0453	1	0.354824
CRLF3	Cortex (PsychENCODE)	2.00214	0.0453	1	0.354824
CCDC147-AS1	Whole_Blood	-2.0018	0.0453	1	0.354824
SCAND2P	Whole_Blood	-2.0021	0.0453	1	0.354824
AC012309.5	Brain_Cerebellum	-2.00108	0.0454	1	0.355456
AP003774.4	Whole_Blood	-2.00117	0.0454	1	0.355456
DDX19B	Whole_Blood	-2.00078	0.0454	1	0.355456
RP3-477O4.16	Brain_Caudate_basal_ganglia	2.00011	0.0455	1	0.355732
RP11-700H6.4	Brain_Cerebellar_Hemisphere	-1.99992	0.0455	1	0.355732
CHMP2A	Brain_Cerebellum	2.0002	0.0455	1	0.355732
RP11-211N11.5	Brain_Cortex	1.99969	0.0455	1	0.355732
NUDT2	Brain_Cortex	-1.99992	0.0455	1	0.355752
RP11-429B14.4	Brain_Frontal_Cortex_BA9	2.0005	0.0455	1	0.355732
AC007228.11	Brain_Putamen_basal_ganglia	-2.0002	0.0455	1	0.355732
HLA-C	Brain_Putamen_basal_ganglia	-1.9997	0.0455	1	0.355732
AK8	Brain_Putamen_basal_ganglia	2.0004	0.0455	1	0.355732
EGF	Cortex (PsychENCODE)	-2	0.0455	1	0.355732
ZBTB2	Cortex (PsychENCODE)	2.0004	0.0455	1	0.355732
GBAS	Brain_Caudate_basal_ganglia	1.99953	0.0456	1	0.356029
AC005154.7	Brain_Frontal_Cortex_BA9	-1.99889	0.0456	1	0.356366
IFT122	Cortex (PsychENCODE)	1.99863	0.0456	1	0.356261
NLRC5	Whole_Blood	-1.99882	0.0456	1	0.356261
CCNT2	Whole_Blood	1.99862	0.0456	1	0.356261
ERV3-1	Brain_Anterior_cingulate_cortex_BA24	-1.9986	0.0457	1	0.356573
AC016757.3	Brain_Caudate_basal_ganglia	1.998	0.0457	1	0.356691
RP3-470B24.5	Brain_Cerebellum	-1.99819	0.0457	1	0.356687
AC007228.11	Brain_Cerebellum	-1.99839	0.0457	1	0.356687
NPR2	Brain_Cerebellum	-1.99797	0.0457	1	0.356691
RP13-582O9.5	Brain_Frontal_Cortex_BA9	-1.9981	0.0457	1	0.356691
RP11-53O19.3	Brain_Hypothalamus	-1.9982	0.0457	1	0.356687
IDUA	Brain_Nucleus_accumbens_basal_ganglia	-1.99774	0.0457	1	0.356687
RP11-728E14.3	Cortex (PsychENCODE)	-1.998	0.0457	1	0.356687
TSNAXIP1	Brain_Anterior_cingulate_cortex_BA24	1.99759	0.0458	1	0.357011
DSTYK	Brain_Caudate_basal_ganglia	1.9969	0.0458	1	0.357226
CTB-12O2.1	Brain_Cerebellar_Hemisphere	1.99724	0.0458	1	0.357011
NUDT5	Brain_Cortex	1.99726	0.0458	1	0.357011
RP11-64K12.10	Brain_Putamen_basal_ganglia	1.99681	0.0458	1	0.357011
SNHG12	Cortex (PsychENCODE)	-1.99754	0.0458	1	0.357011
RP11-421F16.3	Cortex (PsychENCODE)	1.99755	0.0458	1	0.357011
CCDC94	Brain_Cerebellar_Hemisphere	-1.9961	0.0459	1	0.357335
RIF1	Brain_Cerebellum	-1.99602	0.0459	1	0.357335
DHRS11	Brain_Cortex	-1.9959	0.0459	1	0.357335
NT5C	Brain_Nucleus_accumbens_basal_ganglia	-1.9965	0.0459	1	0.357335
MST1P2	Brain_Putamen_basal_ganglia	-1.99621	0.0459	1	0.35737
RP13-582O9.5	Brain_Substantia_nigra	-1.99593	0.0459	1	0.357561
ACP2	Cortex (PsychENCODE)	-1.9963	0.0459	1	0.357335
REEP3	Cortex (PsychENCODE)	1.99625	0.0459	1	0.357335
SLCO4C1	Cortex (PsychENCODE)	-1.99653	0.0459	1	0.357335
EME2	Cortex (PsychENCODE)	-1.99594	0.0459	1	0.357335
LIG4	Brain_Cerebellar_Hemisphere	-1.99547	0.046	1	0.357724
F7	Brain_Hypothalamus	-1.9958	0.046	1	0.35765
CYP2D7P1	Brain_Nucleus_accumbens_basal_ganglia	-1.9952	0.046	1	0.357724
AC002456.2	Brain_Substantia_nigra	-1.9954	0.046	1	0.357724
NUP160	Whole_Blood	-1.99535	0.046	1	0.357724
PSORS1C3	Whole_Blood	1.99523	0.046	1	0.357724
ADCY10P1	Brain_Caudate_basal_ganglia	-1.99431	0.0461	1	0.35812
TTLL1	Brain_Cortex	-1.99432	0.0461	1	0.358081
TAF5	Brain_Frontal_Cortex_BA9	1.99447	0.0461	1	0.358081
CTA-246H3.12	Brain_Frontal_Cortex_BA9	1.99452	0.0461	1	0.358081
ARPC4	Brain_Hippocampus	-1.99492	0.0461	1	0.358081
C17orf104	Brain_Hypothalamus	-1.9945	0.0461	1	0.358081
ABHD17AP6	Brain_Putamen_basal_ganglia	1.99461	0.0461	1	0.358081
RP11-472B18.1	Brain_Substantia_nigra	1.99435	0.0461	1	0.358108
GNAI3	Cortex (PsychENCODE)	-1.99404	0.0461	1	0.358081
ATOH7	Cortex (PsychENCODE)	1.9944	0.0461	1	0.358081
TRIML2	Brain_Anterior_cingulate_cortex_BA24	1.9931	0.0462	1	0.35879
RMI1	Brain_Cerebellar_Hemisphere	-1.99364	0.0462	1	0.358503
AL133481.1	Brain_Cerebellar_Hemisphere	1.9935	0.0462	1	0.358503
C6orf57	Brain_Cortex	1.99321	0.0462	1	0.358763
IDI1	Cortex (PsychENCODE)	1.99389	0.0462	1	0.358503
RRP7A	Cortex (PsychENCODE)	1.9933	0.0462	1	0.358503
C7orf73	Cortex (PsychENCODE)	1.99315	0.0462	1	0.358503
SLC38A10	Brain_Cerebellar_Hemisphere	1.99262	0.0463	1	0.358874
PEBP1	Brain_Hippocampus	-1.9926	0.0463	1	0.358893
AC007204.2	Brain_Nucleus_accumbens_basal_ganglia	-1.9927	0.0463	1	0.358874
UVSSA	Brain_Nucleus_accumbens_basal_ganglia	1.99301	0.0463	1	0.358874
RP11-56F10.3	Cortex (PsychENCODE)	-1.993	0.0463	1	0.358801
TTC29	Cortex (PsychENCODE)	1.99265	0.0463	1	0.358874
C7orf73	Whole_Blood	1.9926	0.0463	1	0.358874
TMC1	Brain_Cerebellar_Hemisphere	-1.992	0.0464	1	0.358941
ABTB1	Brain_Cortex	1.99139	0.0464	1	0.359184
PSMG4	Brain_Frontal_Cortex_BA9	-1.9918	0.0464	1	0.358941
DRAM2	Brain_Frontal_Cortex_BA9	1.99198	0.0464	1	0.358941
NAALAD2	Brain_Hippocampus	-1.9919	0.0464	1	0.358941
C6orf106	Brain_Putamen_basal_ganglia	1.9918	0.0464	1	0.358941
RP11-296I10.6	Brain_Putamen_basal_ganglia	-1.99185	0.0464	1	0.358941
DOPEY2	Cortex (PsychENCODE)	-1.9919	0.0464	1	0.358941
HMCES	Cortex (PsychENCODE)	1.99173	0.0464	1	0.358941
GPX1	Cortex (PsychENCODE)	1.99162	0.0464	1	0.358941
KB-1517D11.4	Cortex (PsychENCODE)	-1.992	0.0464	1	0.358941
LINC00205	Whole_Blood	-1.992	0.0464	1	0.358941
RP1-140A9.1	Whole_Blood	1.99196	0.0464	1	0.358941
PNMAL2	Whole_Blood	1.99194	0.0464	1	0.358941
RPS20	Brain_Caudate_basal_ganglia	-1.99057	0.0465	1	0.359476
LANCL1	Brain_Cerebellar_Hemisphere	-1.9907	0.0465	1	0.35931
CNPPD1	Brain_Cerebellum	-1.99113	0.0465	1	0.35931
CCDC66	Brain_Cortex	1.991	0.0465	1	0.35931
LINC00846	Brain_Cortex	-1.99107	0.0465	1	0.35931
RBFA	Brain_Hypothalamus	1.991	0.0465	1	0.35931
OXCT2P1	Brain_Nucleus_accumbens_basal_ganglia	1.99042	0.0465	1	0.359557
COL6A1	Cortex (PsychENCODE)	-1.991	0.0465	1	0.35931
VPS53	Whole_Blood	-1.99106	0.0465	1	0.35931
NPIPB7	Brain_Anterior_cingulate_cortex_BA24	-1.98995	0.0466	1	0.359686
SRP14-AS1	Brain_Frontal_Cortex_BA9	1.9903	0.0466	1	0.359686
RP11-85F14.5	Brain_Hippocampus	-1.98994	0.0466	1	0.359686
KIF25-AS1	Brain_Hippocampus	-1.98973	0.0466	1	0.359782
TMPRSS5	Brain_Putamen_basal_ganglia	-1.99027	0.0466	1	0.359686
IL33	Cortex (PsychENCODE)	-1.9899	0.0466	1	0.359686
CYP21A1P	Whole_Blood	1.99022	0.0466	1	0.359686
CYP26C1	Brain_Amygdala	1.98881	0.0467	1	0.360046
NPFFR1	Brain_Cerebellar_Hemisphere	-1.9888	0.0467	1	0.360046
TRAPPC4	Brain_Cortex	1.9886	0.0467	1	0.360046
RP11-797H7.3	Brain_Frontal_Cortex_BA9	1.98865	0.0467	1	0.360261
SERPIND1	Brain_Nucleus_accumbens_basal_ganglia	-1.9888	0.0467	1	0.360046
SFXN4	Brain_Putamen_basal_ganglia	1.99	0.0467	1	0.360046
SCMH1	Cortex (PsychENCODE)	-1.98895	0.0467	1	0.360046
MRPS35	Cortex (PsychENCODE)	1.98879	0.0467	1	0.360046
LARP7	Brain_Cerebellar_Hemisphere	-1.98774	0.0468	1	0.360526
SEC11C	Brain_Cerebellum	-1.98854	0.0468	1	0.360261
CCDC163P	Brain_Frontal_Cortex_BA9	-1.98856	0.0468	1	0.360261
PRMT7	Brain_Frontal_Cortex_BA9	1.98816	0.0468	1	0.360261
NDUFS1	Brain_Putamen_basal_ganglia	-1.98776	0.0468	1	0.360261
XRCC1	Cortex (PsychENCODE)	1.98804	0.0468	1	0.360261
TCHP	Cortex (PsychENCODE)	-1.98784	0.0468	1	0.360261
LRRC37A3	Cortex (PsychENCODE)	1.98769	0.0468	1	0.360261
ZNF619	Cortex (PsychENCODE)	-1.98811	0.0468	1	0.360261
RP11-51J9.6	Cortex (PsychENCODE)	1.98798	0.0468	1	0.360261
KIAA1598	Whole_Blood	1.9879	0.0468	1	0.360261
RP11-2E17.1	Brain_Anterior_cingulate_cortex_BA24	-1.98755	0.0469	1	0.360577
C15orf40	Brain_Caudate_basal_ganglia	1.98754	0.0469	1	0.360577
AC005154.6	Brain_Cerebellum	-1.9874	0.0469	1	0.360577
CPNE1	Brain_Cortex	-1.9874	0.0469	1	0.360577
C7orf73	Brain_Frontal_Cortex_BA9	1.98703	0.0469	1	0.360587
ADCY10P1	Brain_Frontal_Cortex_BA9	-1.9869	0.0469	1	0.360606
MBD6	Brain_Hippocampus	1.9871	0.0469	1	0.360587
ASAH2	Brain_Hippocampus	-1.98701	0.0469	1	0.360587
TDRD9	Brain_Substantia_nigra	-1.98728	0.0469	1	0.360577
ZBTB47	Cortex (PsychENCODE)	-1.98714	0.0469	1	0.360577
SPATC1L	Cortex (PsychENCODE)	-1.9869	0.0469	1	0.360577
EFCAB5	Cortex (PsychENCODE)	1.98709	0.0469	1	0.360577
ZDHHC6	Brain_Amygdala	-1.98606	0.047	1	0.360786
TDRD9	Brain_Amygdala	-1.9863	0.047	1	0.360786
CTD-3247F14.2	Brain_Caudate_basal_ganglia	1.98612	0.047	1	0.360841
C19orf55	Brain_Cerebellar_Hemisphere	1.986	0.047	1	0.360786
SLC10A4	Brain_Cerebellar_Hemisphere	-1.98588	0.047	1	0.360841
MLLT4	Brain_Cerebellum	-1.9863	0.047	1	0.360786
AC123768.4	Brain_Cortex	-1.98639	0.047	1	0.360786
CTD-2020K17.3	Brain_Substantia_nigra	-1.98672	0.047	1	0.360732
NBPF10	Brain_Substantia_nigra	1.98625	0.047	1	0.360786
TWIST1	Cortex (PsychENCODE)	-1.98664	0.047	1	0.360786
FANK1	Brain_Cortex	-1.985	0.0471	1	0.360841
RRP12	Brain_Frontal_Cortex_BA9	-1.98511	0.0471	1	0.360841
ADHFE1	Brain_Frontal_Cortex_BA9	1.9854	0.0471	1	0.360841
TEX14	Brain_Hypothalamus	-1.9857	0.0471	1	0.360841
APOBEC3C	Brain_Nucleus_accumbens_basal_ganglia	1.9854	0.0471	1	0.360841
SNHG5	Brain_Substantia_nigra	1.9852	0.0471	1	0.360905
SLC5A4	Cortex (PsychENCODE)	1.9851	0.0471	1	0.360841
TTI1	Cortex (PsychENCODE)	-1.9852	0.0471	1	0.360841
GIGYF1	Cortex (PsychENCODE)	1.98547	0.0471	1	0.360841
RP1-293L6.1	Cortex (PsychENCODE)	-1.9857	0.0471	1	0.360841
RP11-502I4.3	Cortex (PsychENCODE)	-1.98554	0.0471	1	0.360841
NECAP2	Whole_Blood	1.98514	0.0471	1	0.360841
MTRF1L	Whole_Blood	-1.98537	0.0471	1	0.360841
DDX55	Brain_Anterior_cingulate_cortex_BA24	1.9841	0.0472	1	0.361623
EPB42	Brain_Cortex	-1.98422	0.0472	1	0.361418
AL049840.1	Brain_Cortex	1.9843	0.0472	1	0.36152
RICTOR	Cortex (PsychENCODE)	1.9843	0.0472	1	0.361418
AMIGO1	Brain_Amygdala	1.98369	0.0473	1	0.361831
FOXO6	Brain_Cerebellar_Hemisphere	1.9837	0.0473	1	0.361831
GTF2H2	Brain_Cortex	1.98318	0.0473	1	0.362089
ZNF649	Brain_Frontal_Cortex_BA9	-1.98387	0.0473	1	0.361802
HCG4P7	Brain_Frontal_Cortex_BA9	-1.9835	0.0473	1	0.361857
VAX1	Cortex (PsychENCODE)	-1.98367	0.0473	1	0.361831
RP11-1094H24.4	Cortex (PsychENCODE)	1.98376	0.0473	1	0.361831
NUDT2	Brain_Caudate_basal_ganglia	-1.9824	0.0474	1	0.362347
TRNT1	Brain_Cerebellar_Hemisphere	-1.98232	0.0474	1	0.362192
RP11-379F4.8	Brain_Cerebellum	-1.98258	0.0474	1	0.362192
AC007228.11	Brain_Frontal_Cortex_BA9	-1.98258	0.0474	1	0.362249
CTD-2126E3.5	Brain_Hippocampus	-1.98271	0.0474	1	0.362192
RP4-584D14.7	Brain_Putamen_basal_ganglia	-1.98238	0.0474	1	0.362347
RP11-446H18.6	Cortex (PsychENCODE)	-1.98305	0.0474	1	0.362192
UROS	Whole_Blood	1.9824	0.0474	1	0.362192
RP11-78O7.2	Whole_Blood	-1.98312	0.0474	1	0.362192
RP3-466P17.1	Brain_Caudate_basal_ganglia	-1.98156	0.0475	1	0.36237
MST1L	Brain_Cerebellum	1.98153	0.0475	1	0.36237
KATNAL1	Brain_Cerebellum	-1.98197	0.0475	1	0.36237
BHLHA15	Brain_Cerebellum	1.982	0.0475	1	0.36237
FBXL7	Brain_Hippocampus	1.982	0.0475	1	0.36237
LRRC61	Brain_Hypothalamus	-1.9817	0.0475	1	0.36237
WDR27	Cortex (PsychENCODE)	-1.98168	0.0475	1	0.36237
NOS2P3	Cortex (PsychENCODE)	-1.98142	0.0475	1	0.36237
COL5A3	Brain_Amygdala	-1.9807	0.0476	1	0.36237
MRPL14	Brain_Caudate_basal_ganglia	1.9808	0.0476	1	0.36237
ACCS	Brain_Cerebellar_Hemisphere	1.98059	0.0476	1	0.36237
MCFD2	Brain_Cerebellum	-1.98097	0.0476	1	0.36237
ZNF117	Brain_Hypothalamus	-1.9808	0.0476	1	0.36237
RBAKDN	Brain_Nucleus_accumbens_basal_ganglia	1.9808	0.0476	1	0.36237
FAM153B	Brain_Putamen_basal_ganglia	-1.98075	0.0476	1	0.36237
PSPHP1	Brain_Putamen_basal_ganglia	1.98057	0.0476	1	0.36237
ADAD2	Brain_Substantia_nigra	-1.98059	0.0476	1	0.36237
CBLB	Cortex (PsychENCODE)	-1.98079	0.0476	1	0.36237
BNIP3	Cortex (PsychENCODE)	-1.98091	0.0476	1	0.36237
SMIM19	Cortex (PsychENCODE)	-1.98061	0.0476	1	0.36237
LINC00665	Cortex (PsychENCODE)	1.98058	0.0476	1	0.36237
RP11-429B14.4	Brain_Anterior_cingulate_cortex_BA24	1.98009	0.0477	1	0.36237
SNHG17	Brain_Caudate_basal_ganglia	1.98012	0.0477	1	0.36237
PROCA1	Brain_Cerebellar_Hemisphere	1.9804	0.0477	1	0.36237
NOS2P3	Brain_Cortex	-1.97996	0.0477	1	0.36237
YBEY	Brain_Frontal_Cortex_BA9	-1.9796	0.0477	1	0.36237
ZNF763	Brain_Hippocampus	-1.97997	0.0477	1	0.36237
AC012309.5	Brain_Hypothalamus	-1.98045	0.0477	1	0.36237
NCK1	Brain_Hypothalamus	-1.97962	0.0477	1	0.36237
SEPSECS	Cortex (PsychENCODE)	-1.98	0.0477	1	0.36237
ZNF92	Cortex (PsychENCODE)	1.98045	0.0477	1	0.36237
GRIK3	Cortex (PsychENCODE)	1.97964	0.0477	1	0.36237
ARF6	Cortex (PsychENCODE)	-1.98021	0.0477	1	0.36237
SLFN5	Cortex (PsychENCODE)	-1.98041	0.0477	1	0.36237
RCAN2	Cortex (PsychENCODE)	-1.98	0.0477	1	0.36237
ZFP41	Cortex (PsychENCODE)	-1.97985	0.0477	1	0.36237
ADARB2-AS1	Cortex (PsychENCODE)	-1.98029	0.0477	1	0.36237
GLI4	Cortex (PsychENCODE)	-1.97983	0.0477	1	0.36237
PRRC2B	Cortex (PsychENCODE)	1.98	0.0477	1	0.362373
TBC1D9	Whole_Blood	1.98003	0.0477	1	0.36237
LIPT1	Brain_Amygdala	-1.97933	0.0478	1	0.36287
AP000462.3	Brain_Cerebellar_Hemisphere	-1.97941	0.0478	1	0.362879
AP000679.2	Brain_Substantia_nigra	1.9789	0.0478	1	0.362879
SPATS1	Cortex (PsychENCODE)	1.97948	0.0478	1	0.362879
ZSCAN31	Brain_Cerebellum	1.9785	0.0479	1	0.363337
RP11-286B14.1	Brain_Cortex	1.97832	0.0479	1	0.363337
RP13-582O9.5	Brain_Hippocampus	-1.97852	0.0479	1	0.363337
CLDN23	Brain_Substantia_nigra	1.97855	0.0479	1	0.36333
KIAA1239	Cortex (PsychENCODE)	-1.97799	0.0479	1	0.363337
CTB-119C2.1	Whole_Blood	-1.97827	0.0479	1	0.363337
ABLIM1	Brain_Cerebellar_Hemisphere	1.9776	0.048	1	0.363945
ACE	Brain_Cerebellum	-1.97755	0.048	1	0.363886
RNF212	Brain_Cortex	1.977	0.048	1	0.364213
AC083862.6	Cortex (PsychENCODE)	-1.977	0.048	1	0.363945
CTC-203F4.2	Brain_Caudate_basal_ganglia	-1.9766	0.0481	1	0.364402
CCDC93	Brain_Frontal_Cortex_BA9	-1.97644	0.0481	1	0.364402
AK8	Brain_Hippocampus	1.9763	0.0481	1	0.364402
GOLGA6L5	Brain_Nucleus_accumbens_basal_ganglia	1.9763	0.0481	1	0.36448
FAM189B	Cortex (PsychENCODE)	1.97629	0.0481	1	0.364402
PCDHA5	Cortex (PsychENCODE)	1.97608	0.0481	1	0.364402
RP11-321G12.1	Brain_Caudate_basal_ganglia	1.97539	0.0482	1	0.364807
ARMC1	Brain_Cerebellum	-1.97566	0.0482	1	0.364807
LSS	Cortex (PsychENCODE)	1.9757	0.0482	1	0.364807
RP11-981G7.3	Cortex (PsychENCODE)	1.97529	0.0482	1	0.364807
PHLDB3	Whole_Blood	1.97601	0.0482	1	0.364807
SCAND1	Whole_Blood	-1.97591	0.0482	1	0.364807
C19orf44	Brain_Hypothalamus	-1.97439	0.0483	1	0.365568
ACAD11	Cortex (PsychENCODE)	1.97487	0.0483	1	0.365413
HPD	Whole_Blood	1.9744	0.0483	1	0.365413
PPP2R5D	Whole_Blood	-1.97458	0.0483	1	0.365413
RP11-351I21.6	Brain_Amygdala	1.9735	0.0484	1	0.365568
NUPR1L	Brain_Anterior_cingulate_cortex_BA24	1.9741	0.0484	1	0.365568
ME1	Brain_Cerebellum	1.97381	0.0484	1	0.365568
PCDHB14	Brain_Cerebellum	1.97349	0.0484	1	0.365568
PDPR	Brain_Nucleus_accumbens_basal_ganglia	-1.9738	0.0484	1	0.365568
SMURF2P1	Brain_Substantia_nigra	1.97365	0.0484	1	0.365568
JMJD6	Cortex (PsychENCODE)	1.97382	0.0484	1	0.365568
BMP4	Cortex (PsychENCODE)	-1.97364	0.0484	1	0.365568
TTPA	Cortex (PsychENCODE)	-1.97419	0.0484	1	0.365568
AC019097.7	Cortex (PsychENCODE)	-1.97397	0.0484	1	0.365568
BCAR1	Whole_Blood	1.97389	0.0484	1	0.365568
PI16	Whole_Blood	-1.97358	0.0484	1	0.365568
PYROXD2	Brain_Caudate_basal_ganglia	1.97327	0.0485	1	0.365568
ZP3	Brain_Cerebellar_Hemisphere	1.9731	0.0485	1	0.365568
AP1M1	Brain_Cerebellum	-1.97253	0.0485	1	0.365568
NIT2	Brain_Cortex	1.97307	0.0485	1	0.365568
MC1R	Brain_Cortex	-1.97283	0.0485	1	0.365568
UVSSA	Brain_Frontal_Cortex_BA9	1.97332	0.0485	1	0.365568
C4A	Brain_Hippocampus	1.9727	0.0485	1	0.365697
OLA1P1	Brain_Hypothalamus	1.97292	0.0485	1	0.365568
AP001626.2	Brain_Hypothalamus	1.9727	0.0485	1	0.365697
EME2	Brain_Putamen_basal_ganglia	-1.97299	0.0485	1	0.365568
SEPW1	Brain_Substantia_nigra	-1.9726	0.0485	1	0.365697
CLK4	Cortex (PsychENCODE)	1.973	0.0485	1	0.365568
SAMD10	Cortex (PsychENCODE)	1.973	0.0485	1	0.365568
AC008174.3	Cortex (PsychENCODE)	-1.97303	0.0485	1	0.365568
TACR2	Whole_Blood	-1.9731	0.0485	1	0.365568
TOB1	Whole_Blood	1.97266	0.0485	1	0.365568
APOBEC3G	Whole_Blood	-1.97322	0.0485	1	0.365568
RP11-166B2.1	Brain_Amygdala	1.9723	0.0486	1	0.365821
AMT	Brain_Cerebellum	-1.97177	0.0486	1	0.365821
GATS	Brain_Putamen_basal_ganglia	1.97245	0.0486	1	0.365805
PCDHGA11	Cortex (PsychENCODE)	-1.97213	0.0486	1	0.365821
MLLT10	Whole_Blood	-1.9719	0.0486	1	0.365821
EIF2S2P3	Whole_Blood	-1.9721	0.0486	1	0.365821
PROKR2	Whole_Blood	1.97197	0.0486	1	0.365821
CIB2	Brain_Anterior_cingulate_cortex_BA24	1.971	0.0487	1	0.365972
CIB2	Brain_Caudate_basal_ganglia	1.971	0.0487	1	0.365972
AK8	Brain_Caudate_basal_ganglia	1.9708	0.0487	1	0.366023
ERN1	Brain_Cerebellum	-1.97123	0.0487	1	0.365972
MIR940	Brain_Cerebellum	-1.97107	0.0487	1	0.365972
FDX1L	Brain_Cerebellum	-1.97142	0.0487	1	0.365972
RP5-921G16.1	Brain_Cerebellum	-1.9709	0.0487	1	0.365972
NPEPPS	Brain_Cortex	-1.97109	0.0487	1	0.365972
STAG3	Brain_Cortex	1.97126	0.0487	1	0.365972
PRPSAP2	Brain_Frontal_Cortex_BA9	-1.9709	0.0487	1	0.365972
C6orf106	Brain_Frontal_Cortex_BA9	1.9711	0.0487	1	0.365972
C2orf80	Brain_Frontal_Cortex_BA9	-1.9709	0.0487	1	0.366023
RPL13AP2	Brain_Hippocampus	-1.971	0.0487	1	0.365972
AATF	Brain_Substantia_nigra	-1.97104	0.0487	1	0.365972
METTL24	Cortex (PsychENCODE)	-1.97115	0.0487	1	0.365972
RP11-571L19.8	Cortex (PsychENCODE)	-1.97102	0.0487	1	0.365972
CCT8	Whole_Blood	1.97112	0.0487	1	0.365972
CTD-2228A4.1	Brain_Amygdala	-1.9701	0.0488	1	0.366148
CTC-304I17.5	Brain_Anterior_cingulate_cortex_BA24	-1.9707	0.0488	1	0.366023
CYP4F24P	Brain_Anterior_cingulate_cortex_BA24	-1.97015	0.0488	1	0.366023
GOLGA6L5	Brain_Cerebellum	1.97045	0.0488	1	0.366023
PAQR7	Brain_Cortex	-1.97052	0.0488	1	0.366023
CAMTA2	Brain_Cortex	-1.97077	0.0488	1	0.366023
ARHGEF39	Brain_Hippocampus	-1.97	0.0488	1	0.366023
INTS4L2	Brain_Hypothalamus	-1.9701	0.0488	1	0.366148
CRLF3	Brain_Nucleus_accumbens_basal_ganglia	1.97	0.0488	1	0.366023
GAL	Cortex (PsychENCODE)	1.9702	0.0488	1	0.366023
QSOX1	Cortex (PsychENCODE)	-1.97017	0.0488	1	0.366023
COPA	Brain_Caudate_basal_ganglia	-1.9697	0.0489	1	0.366274
CCDC106	Brain_Caudate_basal_ganglia	1.9696	0.0489	1	0.366274
NUCB2	Brain_Cerebellum	1.96966	0.0489	1	0.366274
PDPR	Brain_Cerebellum	-1.96974	0.0489	1	0.366274
BIN3	Brain_Hypothalamus	1.96986	0.0489	1	0.366274
TOR1B	Brain_Hypothalamus	-1.96972	0.0489	1	0.366274
SCGN	Cortex (PsychENCODE)	1.96916	0.0489	1	0.366274
SH2D7	Cortex (PsychENCODE)	1.96987	0.0489	1	0.366274
TNFRSF17	Brain_Caudate_basal_ganglia	1.96836	0.049	1	0.366723
RP11-356C4.5	Brain_Cerebellar_Hemisphere	1.9684	0.049	1	0.366723
SLX4	Brain_Cerebellum	1.96821	0.049	1	0.366723
CCDC65	Brain_Cerebellum	1.9684	0.049	1	0.366808
FAM179A	Brain_Cortex	1.96831	0.049	1	0.366723
STAU1	Brain_Frontal_Cortex_BA9	1.9686	0.049	1	0.366723
RP11-70C1.1	Whole_Blood	1.96818	0.049	1	0.366723
GTF2H4	Brain_Caudate_basal_ganglia	-1.96792	0.0491	1	0.367072
RNF215	Brain_Caudate_basal_ganglia	-1.96775	0.0491	1	0.367072
EFCAB13	Brain_Cortex	1.96792	0.0491	1	0.367072
PANK2	Cortex (PsychENCODE)	1.9677	0.0491	1	0.367072
RET	Cortex (PsychENCODE)	1.96782	0.0491	1	0.367072
OXCT2	Cortex (PsychENCODE)	-1.9677	0.0491	1	0.367072
RPL32P3	Whole_Blood	-1.96735	0.0491	1	0.367072
LDHC	Brain_Amygdala	1.9669	0.0492	1	0.36747
GRIN2A	Brain_Cerebellum	-1.96667	0.0492	1	0.36747
UCHL1	Brain_Cerebellum	-1.96669	0.0492	1	0.367567
XX-CR54.3	Brain_Putamen_basal_ganglia	1.96708	0.0492	1	0.36747
PRRC1	Cortex (PsychENCODE)	-1.96675	0.0492	1	0.36747
ZNF407	Cortex (PsychENCODE)	-1.96653	0.0492	1	0.36747
CTD-3138B18.5	Cortex (PsychENCODE)	-1.96645	0.0492	1	0.36747
ZNF740	Whole_Blood	-1.96711	0.0492	1	0.36747
IGFBP4	Brain_Cerebellar_Hemisphere	1.96598	0.0493	1	0.367567
NKX2-1	Brain_Cerebellum	1.9658	0.0493	1	0.367567
RP5-943J3.1	Brain_Frontal_Cortex_BA9	1.96611	0.0493	1	0.367567
NMT1	Brain_Hippocampus	-1.9659	0.0493	1	0.367567
CTB-47B11.3	Brain_Hippocampus	1.966	0.0493	1	0.367567
RP5-921G16.1	Brain_Hypothalamus	-1.9658	0.0493	1	0.367637
SLC25A27	Brain_Nucleus_accumbens_basal_ganglia	-1.9661	0.0493	1	0.367567
RPL36P4	Brain_Putamen_basal_ganglia	1.96625	0.0493	1	0.367567
LRRC61	Brain_Putamen_basal_ganglia	-1.96616	0.0493	1	0.367567
JMY	Cortex (PsychENCODE)	-1.96558	0.0493	1	0.367567
CMYA5	Cortex (PsychENCODE)	1.96573	0.0493	1	0.367567
SGSM1	Cortex (PsychENCODE)	-1.9658	0.0493	1	0.367567
AMDHD1	Whole_Blood	1.96617	0.0493	1	0.367567
RP5-855F14.1	Brain_Caudate_basal_ganglia	-1.9654	0.0494	1	0.367794
PAFAH2	Brain_Cerebellar_Hemisphere	-1.9655	0.0494	1	0.367794
SLC2A4RG	Brain_Cerebellar_Hemisphere	-1.9655	0.0494	1	0.367794
NOS2	Brain_Putamen_basal_ganglia	1.96545	0.0494	1	0.367794
GOLGA6L5	Brain_Substantia_nigra	1.9653	0.0494	1	0.367794
ZSCAN12P1	Brain_Substantia_nigra	-1.9652	0.0494	1	0.367794
IFT57	Cortex (PsychENCODE)	-1.96498	0.0494	1	0.367794
ZRANB3	Whole_Blood	-1.96551	0.0494	1	0.367794
KREMEN1	Whole_Blood	-1.96528	0.0494	1	0.367794
HPSE	Whole_Blood	1.96509	0.0494	1	0.367794
VPS36	Brain_Caudate_basal_ganglia	1.965	0.0495	1	0.367983
ASB5	Brain_Caudate_basal_ganglia	1.9639	0.0495	1	0.367983
RP11-386M24.4	Brain_Cerebellar_Hemisphere	1.96415	0.0495	1	0.367983
ZNF257	Brain_Cerebellum	1.96397	0.0495	1	0.367983
WASH3P	Brain_Cortex	-1.96458	0.0495	1	0.367983
SPC24	Brain_Cortex	1.96427	0.0495	1	0.367983
RP11-787I22.3	Brain_Substantia_nigra	-1.9644	0.0495	1	0.367983
NOS2P3	Brain_Substantia_nigra	-1.96423	0.0495	1	0.367983
TAS2R12	Cortex (PsychENCODE)	-1.964	0.0495	1	0.367983
KLHL35	Whole_Blood	1.96438	0.0495	1	0.367983
MAT2A	Whole_Blood	1.96418	0.0495	1	0.367983
UBE2L3	Brain_Anterior_cingulate_cortex_BA24	1.96297	0.0496	1	0.368256
PBLD	Brain_Cerebellar_Hemisphere	-1.9635	0.0496	1	0.368256
ACADM	Brain_Cerebellum	1.96323	0.0496	1	0.368256
ZNF667	Brain_Cerebellum	-1.96348	0.0496	1	0.368256
RPS7	Brain_Cortex	1.96367	0.0496	1	0.368256
LAYN	Brain_Frontal_Cortex_BA9	-1.9636	0.0496	1	0.368256
PWP2	Brain_Frontal_Cortex_BA9	-1.9636	0.0496	1	0.368256
KB-1732A1.1	Brain_Hypothalamus	-1.96351	0.0496	1	0.368256
RP11-705C15.2	Cortex (PsychENCODE)	1.96332	0.0496	1	0.368256
RP11-1348G14.4	Brain_Amygdala	-1.9626	0.0497	1	0.368665
CCDC8	Brain_Caudate_basal_ganglia	1.9622	0.0497	1	0.368665
RP11-381K20.5	Brain_Caudate_basal_ganglia	1.9624	0.0497	1	0.368692
ITIH4	Brain_Cerebellum	-1.96251	0.0497	1	0.368665
MSH3	Brain_Cortex	1.96281	0.0497	1	0.368665
SPINK9	Brain_Hippocampus	1.9626	0.0497	1	0.368665
HLA-C	Brain_Hippocampus	-1.9625	0.0497	1	0.368665
SERBP1P3	Brain_Substantia_nigra	-1.9624	0.0497	1	0.368692
RP11-408A13.3	Cortex (PsychENCODE)	1.9625	0.0497	1	0.368665
ZNF720	Brain_Caudate_basal_ganglia	-1.96135	0.0498	1	0.368994
RP4-584D14.7	Brain_Cerebellar_Hemisphere	-1.962	0.0498	1	0.368911
TRAPPC8	Brain_Cerebellum	-1.96198	0.0498	1	0.368911
BMPER	Brain_Cortex	-1.9617	0.0498	1	0.368994
TDRD6	Brain_Nucleus_accumbens_basal_ganglia	1.9616	0.0498	1	0.369018
Z83001.1	Cortex (PsychENCODE)	1.96129	0.0498	1	0.368994
SYNGR1	Whole_Blood	1.96158	0.0498	1	0.368994
CTD-2062F14.3	Whole_Blood	-1.96146	0.0498	1	0.36908
DPY19L2	Brain_Caudate_basal_ganglia	1.96105	0.0499	1	0.369187
TMEM97	Brain_Caudate_basal_ganglia	-1.96102	0.0499	1	0.369187
MIXL1	Brain_Cerebellar_Hemisphere	-1.9609	0.0499	1	0.369187
NDUFS5	Brain_Cerebellum	1.96099	0.0499	1	0.369187
FLYWCH1	Brain_Cerebellum	-1.96104	0.0499	1	0.369187
SCGB1B2P	Brain_Substantia_nigra	-1.9611	0.0499	1	0.369187
TSGA10	Cortex (PsychENCODE)	-1.96105	0.0499	1	0.369187
MED21	Cortex (PsychENCODE)	1.96069	0.0499	1	0.369187
CCDC71	Cortex (PsychENCODE)	1.96091	0.0499	1	0.369187
KIAA1107	Brain_Cerebellar_Hemisphere	-1.96	0.05	1	0.36943
DHRS12	Brain_Cerebellar_Hemisphere	1.96014	0.05	1	0.36943
SLTM	Brain_Putamen_basal_ganglia	1.95959	0.05	1	0.36943
MTCH2	Brain_Substantia_nigra	-1.9601	0.05	1	0.36943
MAPK10	Cortex (PsychENCODE)	-1.95977	0.05	1	0.36943
ZNF418	Cortex (PsychENCODE)	-1.95997	0.05	1	0.36943
RP11-649A18.12	Cortex (PsychENCODE)	-1.96003	0.05	1	0.36943
CAPN12	Whole_Blood	1.95994	0.05	1	0.36943
TRAPPC12-AS1	Whole_Blood	1.95982	0.05	1	0.36943
RP11-804H8.6	Whole_Blood	-1.95996	0.05	1	0.36943
CHST8	Brain_Caudate_basal_ganglia	-1.959	0.0501	1	0.369672
PLXND1	Brain_Caudate_basal_ganglia	-1.95923	0.0501	1	0.369672
SIGLEC11	Brain_Cerebellar_Hemisphere	-1.9593	0.0501	1	0.369672
KIAA1755	Brain_Cerebellum	1.95923	0.0501	1	0.369672
HSD17B8	Brain_Cerebellum	-1.9592	0.0501	1	0.369672
TDRD6	Brain_Cortex	1.95918	0.0501	1	0.369672
NOS2P3	Brain_Nucleus_accumbens_basal_ganglia	-1.9589	0.0501	1	0.369672
ZNF880	Cortex (PsychENCODE)	1.95885	0.0501	1	0.369672
ANKLE2	Whole_Blood	1.95921	0.0501	1	0.369672
LBH	Whole_Blood	-1.95885	0.0501	1	0.369672
PDCD2	Brain_Anterior_cingulate_cortex_BA24	-1.9581	0.0502	1	0.370006
RP5-921G16.1	Brain_Caudate_basal_ganglia	-1.95831	0.0502	1	0.370006
NMT1	Brain_Caudate_basal_ganglia	-1.95854	0.0502	1	0.370006
C11orf91	Brain_Cerebellum	-1.9585	0.0502	1	0.370006
FOXN2	Brain_Cortex	-1.95793	0.0502	1	0.370006
TRAPPC4	Brain_Hippocampus	1.9585	0.0502	1	0.370006
CAMLG	Brain_Hippocampus	-1.958	0.0502	1	0.370006
CPNE1	Brain_Nucleus_accumbens_basal_ganglia	-1.9585	0.0502	1	0.370006
LYST	Cortex (PsychENCODE)	-1.95818	0.0502	1	0.370006
AC005003.1	Cortex (PsychENCODE)	-1.9582	0.0502	1	0.370006
STXBP6	Brain_Anterior_cingulate_cortex_BA24	1.9573	0.0503	1	0.370006
WASH3P	Brain_Cerebellar_Hemisphere	-1.95701	0.0503	1	0.370006
OLFM3	Brain_Cerebellum	1.95707	0.0503	1	0.370006
COLGALT2	Brain_Cerebellum	-1.95713	0.0503	1	0.370006
HSPA8P11	Brain_Cerebellum	1.95727	0.0503	1	0.370006
NDUFV3	Brain_Cortex	-1.95702	0.0503	1	0.370006
VPS4A	Brain_Hippocampus	1.9571	0.0503	1	0.370192
ISM2	Brain_Putamen_basal_ganglia	-1.95758	0.0503	1	0.370006
PGPEP1	Brain_Putamen_basal_ganglia	1.9575	0.0503	1	0.370006
FKBP11	Brain_Substantia_nigra	1.9573	0.0503	1	0.370006
GPAM	Cortex (PsychENCODE)	-1.95766	0.0503	1	0.370006
MAPRE2	Cortex (PsychENCODE)	1.95699	0.0503	1	0.370006
RP11-166B2.1	Cortex (PsychENCODE)	1.95747	0.0503	1	0.370006
CTC-260E6.10	Cortex (PsychENCODE)	1.95751	0.0503	1	0.370006
DUS1L	Brain_Caudate_basal_ganglia	-1.95657	0.0504	1	0.370345
ENTPD3	Brain_Caudate_basal_ganglia	1.95693	0.0504	1	0.370345
GGACT	Brain_Cortex	-1.9569	0.0504	1	0.370345
CIB2	Brain_Hippocampus	1.95616	0.0504	1	0.370345
PDCD10	Cortex (PsychENCODE)	-1.9568	0.0504	1	0.370345
DISP2	Whole_Blood	1.9562	0.0504	1	0.370345
TAS2R60	Whole_Blood	1.95622	0.0504	1	0.370345
CD226	Brain_Caudate_basal_ganglia	1.9553	0.0505	1	0.371121
SDAD1P1	Brain_Cerebellar_Hemisphere	-1.95554	0.0505	1	0.370931
PPAT	Brain_Frontal_Cortex_BA9	-1.95586	0.0505	1	0.370898
RP11-689P11.2	Brain_Frontal_Cortex_BA9	1.95528	0.0505	1	0.371121
DUOXA1	Cortex (PsychENCODE)	1.95554	0.0505	1	0.370931
AS3MT	Brain_Amygdala	1.95461	0.0506	1	0.371121
RPL31P54	Brain_Caudate_basal_ganglia	-1.955	0.0506	1	0.371121
CLEC18A	Brain_Cortex	-1.95448	0.0506	1	0.371121
LIPT1	Brain_Cortex	-1.95498	0.0506	1	0.371121
RP4-613B23.1	Brain_Hippocampus	1.95514	0.0506	1	0.371121
PDXDC2P	Brain_Putamen_basal_ganglia	-1.95523	0.0506	1	0.371121
FMO4	Cortex (PsychENCODE)	-1.95525	0.0506	1	0.371121
RP11-649A18.7	Cortex (PsychENCODE)	1.95459	0.0506	1	0.371121
KYNU	Whole_Blood	1.95509	0.0506	1	0.371121
HS2ST1	Brain_Frontal_Cortex_BA9	1.95389	0.0507	1	0.371359
SCG3	Brain_Frontal_Cortex_BA9	-1.9544	0.0507	1	0.371359
PWRN1	Brain_Hippocampus	-1.95419	0.0507	1	0.371359
HCG24	Brain_Putamen_basal_ganglia	1.9541	0.0507	1	0.371359
ZBTB45	Cortex (PsychENCODE)	1.95399	0.0507	1	0.371359
PCDHB12	Cortex (PsychENCODE)	1.95394	0.0507	1	0.371359
NBEAL1	Cortex (PsychENCODE)	-1.95409	0.0507	1	0.371359
HTR7P1	Cortex (PsychENCODE)	-1.95365	0.0507	1	0.371359
AKR1C1	Cortex (PsychENCODE)	-1.95424	0.0507	1	0.371359
RP11-49K24.8	Cortex (PsychENCODE)	-1.95376	0.0507	1	0.371359
RP5-921G16.1	Brain_Anterior_cingulate_cortex_BA24	-1.9528	0.0508	1	0.371735
TRIM2	Brain_Caudate_basal_ganglia	1.9533	0.0508	1	0.371497
RBM48	Brain_Cerebellum	-1.9535	0.0508	1	0.371497
MTFR1	Brain_Cerebellum	1.95345	0.0508	1	0.371497
PWP2	Brain_Cortex	-1.95342	0.0508	1	0.371497
FLYWCH1	Brain_Frontal_Cortex_BA9	-1.95298	0.0508	1	0.371497
RP11-478K15.6	Brain_Frontal_Cortex_BA9	1.95295	0.0508	1	0.371667
UVSSA	Brain_Hypothalamus	1.95336	0.0508	1	0.371497
RHPN2	Brain_Nucleus_accumbens_basal_ganglia	-1.9529	0.0508	1	0.371497
DTNB	Cortex (PsychENCODE)	1.95299	0.0508	1	0.371497
RXRG	Cortex (PsychENCODE)	1.95286	0.0508	1	0.371497
PDE7B	Cortex (PsychENCODE)	-1.9534	0.0508	1	0.371497
MUC1	Whole_Blood	1.95346	0.0508	1	0.371497
OAS1	Whole_Blood	-1.9529	0.0508	1	0.371497
MROH8	Brain_Cortex	-1.9526	0.0509	1	0.371882
RP11-731C17.2	Brain_Frontal_Cortex_BA9	-1.952	0.0509	1	0.371882
C15orf57	Brain_Nucleus_accumbens_basal_ganglia	-1.9526	0.0509	1	0.371802
SLC25A27	Brain_Substantia_nigra	-1.9523	0.0509	1	0.371906
EPS15L1	Cortex (PsychENCODE)	1.95234	0.0509	1	0.371882
SYNCRIP	Cortex (PsychENCODE)	-1.95221	0.0509	1	0.371882
NUSAP1	Brain_Amygdala	-1.95153	0.051	1	0.372069
PEAK1	Brain_Amygdala	-1.95169	0.051	1	0.372069
SPTBN1	Brain_Caudate_basal_ganglia	-1.9511	0.051	1	0.372335
PPP2R2D	Brain_Cerebellum	-1.95163	0.051	1	0.372069
CEP63	Brain_Cerebellum	-1.9511	0.051	1	0.372069
PGAP3	Brain_Putamen_basal_ganglia	1.95147	0.051	1	0.372069
ROR1	Brain_Putamen_basal_ganglia	-1.95116	0.051	1	0.372297
DDX11	Brain_Substantia_nigra	1.9517	0.051	1	0.372069
SLC29A1	Cortex (PsychENCODE)	-1.95181	0.051	1	0.372069
PKMYT1	Cortex (PsychENCODE)	-1.95176	0.051	1	0.372069
ZNF594	Cortex (PsychENCODE)	1.95129	0.051	1	0.372069
RP11-181B18.1	Cortex (PsychENCODE)	-1.95188	0.051	1	0.372069
PGPEP1	Brain_Cerebellum	1.95061	0.0511	1	0.372404
C3orf35	Brain_Cerebellum	-1.95104	0.0511	1	0.372404
POMT1	Brain_Cortex	-1.95076	0.0511	1	0.372404
ZNF257	Brain_Putamen_basal_ganglia	1.9506	0.0511	1	0.372404
TMEM41B	Cortex (PsychENCODE)	1.95092	0.0511	1	0.372404
SEMA4B	Whole_Blood	-1.951	0.0511	1	0.372404
RP11-390F4.3	Whole_Blood	-1.95042	0.0511	1	0.372544
ZNF529	Brain_Anterior_cingulate_cortex_BA24	1.94972	0.0512	1	0.372688
NAGA	Brain_Anterior_cingulate_cortex_BA24	1.9499	0.0512	1	0.372688
YPEL3	Brain_Cerebellar_Hemisphere	-1.94972	0.0512	1	0.372688
NPIPA1	Brain_Putamen_basal_ganglia	1.95002	0.0512	1	0.372688
LAMB1	Cortex (PsychENCODE)	-1.94956	0.0512	1	0.372688
RCBTB1	Cortex (PsychENCODE)	1.94939	0.0512	1	0.372688
LINC00609	Cortex (PsychENCODE)	-1.94958	0.0512	1	0.372688
ZKSCAN7	Whole_Blood	-1.94981	0.0512	1	0.372688
RP11-981G7.3	Brain_Caudate_basal_ganglia	1.94902	0.0513	1	0.372873
FASTKD1	Brain_Caudate_basal_ganglia	1.9486	0.0513	1	0.373058
FAM92B	Brain_Cerebellar_Hemisphere	-1.94865	0.0513	1	0.372873
RP11-384P7.7	Brain_Cerebellar_Hemisphere	1.94869	0.0513	1	0.373056
CRTAM	Brain_Cerebellum	1.94873	0.0513	1	0.372873
SARDH	Brain_Nucleus_accumbens_basal_ganglia	-1.9492	0.0513	1	0.372873
SCAPER	Brain_Nucleus_accumbens_basal_ganglia	1.949	0.0513	1	0.372873
HP	Brain_Putamen_basal_ganglia	-1.94932	0.0513	1	0.372873
RP11-509J21.3	Cortex (PsychENCODE)	-1.9491	0.0513	1	0.372873
SLC35G1	Cortex (PsychENCODE)	-1.94864	0.0513	1	0.372873
FCGR3A	Cortex (PsychENCODE)	1.94888	0.0513	1	0.372873
RP11-867G2.8	Cortex (PsychENCODE)	1.94857	0.0513	1	0.372873
AC005532.5	Whole_Blood	-1.94905	0.0513	1	0.372873
SRPK1	Brain_Cerebellar_Hemisphere	-1.9482	0.0514	1	0.373205
RP3-405J10.4	Brain_Cerebellar_Hemisphere	-1.94815	0.0514	1	0.373205
DHRS11	Brain_Cerebellum	-1.94829	0.0514	1	0.373205
PSPHP1	Brain_Cerebellum	1.9483	0.0514	1	0.373205
HPS1	Cortex (PsychENCODE)	1.94822	0.0514	1	0.373205
DALRD3	Cortex (PsychENCODE)	-1.94789	0.0514	1	0.373205
COG7	Brain_Cerebellum	-1.94758	0.0515	1	0.373783
DNAJB14	Brain_Putamen_basal_ganglia	-1.94742	0.0515	1	0.373736
C10orf107	Brain_Substantia_nigra	-1.9471	0.0515	1	0.373818
RAB21	Cortex (PsychENCODE)	1.94709	0.0515	1	0.373783
DIS3L	Brain_Caudate_basal_ganglia	-1.94648	0.0516	1	0.373818
CTD-2325M2.1	Brain_Caudate_basal_ganglia	1.9465	0.0516	1	0.373818
RP11-714L20.1	Brain_Caudate_basal_ganglia	-1.9461	0.0516	1	0.373818
BBS2	Brain_Cerebellum	1.94619	0.0516	1	0.373818
LRRC29	Brain_Cortex	-1.94672	0.0516	1	0.373818
DFNA5	Brain_Cortex	1.94626	0.0516	1	0.373818
ZNF253	Brain_Frontal_Cortex_BA9	1.9466	0.0516	1	0.373818
TRAPPC4	Brain_Frontal_Cortex_BA9	1.9465	0.0516	1	0.373818
CTD-3074O7.12	Brain_Frontal_Cortex_BA9	1.9462	0.0516	1	0.373818
XRCC5	Brain_Nucleus_accumbens_basal_ganglia	-1.94637	0.0516	1	0.373818
LYZ	Brain_Substantia_nigra	1.9467	0.0516	1	0.373818
NR1I2	Cortex (PsychENCODE)	-1.94616	0.0516	1	0.373818
TUBB2A	Whole_Blood	-1.9467	0.0516	1	0.373818
TMEM244	Brain_Anterior_cingulate_cortex_BA24	1.946	0.0517	1	0.374131
TMEM50B	Brain_Anterior_cingulate_cortex_BA24	1.9455	0.0517	1	0.374182
TTC37	Brain_Caudate_basal_ganglia	1.9456	0.0517	1	0.374182
ACVR2B-AS1	Brain_Cerebellum	-1.94562	0.0517	1	0.374182
GALNT6	Brain_Putamen_basal_ganglia	1.9452	0.0517	1	0.374182
AMT	Brain_Putamen_basal_ganglia	-1.946	0.0517	1	0.374182
RPS6KA4	Cortex (PsychENCODE)	1.94577	0.0517	1	0.374182
KPNA1	Whole_Blood	1.94587	0.0517	1	0.374182
CTA-246H3.12	Brain_Anterior_cingulate_cortex_BA24	1.94454	0.0518	1	0.374182
RP4-798A10.2	Brain_Cerebellum	-1.9444	0.0518	1	0.374182
RPS19	Brain_Cerebellum	1.94498	0.0518	1	0.374182
ATP6V1G2	Brain_Cerebellum	1.9452	0.0518	1	0.374182
RP11-586K2.1	Brain_Cortex	-1.9446	0.0518	1	0.374182
RP13-582O9.5	Brain_Cortex	-1.9452	0.0518	1	0.374182
DECR2	Brain_Putamen_basal_ganglia	1.94504	0.0518	1	0.374182
PSPH	Brain_Substantia_nigra	1.9452	0.0518	1	0.374182
CDRT4	Brain_Substantia_nigra	-1.94507	0.0518	1	0.374182
C11orf54	Brain_Substantia_nigra	-1.9445	0.0518	1	0.374182
ZNF586	Cortex (PsychENCODE)	-1.94473	0.0518	1	0.374182
TMEM161B	Cortex (PsychENCODE)	-1.94471	0.0518	1	0.374182
H3F3A	Whole_Blood	1.94478	0.0518	1	0.374182
RP1-55C23.7	Whole_Blood	1.94478	0.0518	1	0.374182
KRR1	Brain_Anterior_cingulate_cortex_BA24	-1.9437	0.0519	1	0.374505
RP11-158M2.5	Brain_Caudate_basal_ganglia	1.94409	0.0519	1	0.374364
DZIP1L	Brain_Cerebellar_Hemisphere	1.94387	0.0519	1	0.374364
RP3-466P17.1	Brain_Hippocampus	-1.94381	0.0519	1	0.374459
AP000350.4	Brain_Hypothalamus	1.94408	0.0519	1	0.374364
PSORS1C1	Brain_Nucleus_accumbens_basal_ganglia	1.9437	0.0519	1	0.374505
FUT10	Brain_Putamen_basal_ganglia	-1.94399	0.0519	1	0.374364
RAP1A	Cortex (PsychENCODE)	1.9442	0.0519	1	0.374364
LMBR1L	Cortex (PsychENCODE)	-1.94416	0.0519	1	0.374364
NEUROG2	Cortex (PsychENCODE)	1.944	0.0519	1	0.374364
KCTD7	Cortex (PsychENCODE)	1.94396	0.0519	1	0.374364
PCDHGB2	Cortex (PsychENCODE)	1.94427	0.0519	1	0.374364
ITGA4	Whole_Blood	1.94381	0.0519	1	0.374364
AC069213.1	Whole_Blood	-1.94376	0.0519	1	0.374364
AC091969.1	Brain_Caudate_basal_ganglia	1.9434	0.052	1	0.374643
OPTN	Brain_Caudate_basal_ganglia	-1.94277	0.052	1	0.374643
RP11-592B15.4	Brain_Cerebellar_Hemisphere	-1.9428	0.052	1	0.374643
XXbac-BPG299F13.17	Brain_Cortex	-1.9432	0.052	1	0.374643
NUSAP1	Brain_Cortex	-1.94343	0.052	1	0.374643
EFCAB13	Brain_Frontal_Cortex_BA9	1.94278	0.052	1	0.374643
SPATC1L	Whole_Blood	-1.9428	0.052	1	0.374889
AC006050.2	Brain_Amygdala	-1.9425	0.0521	1	0.374921
GATS	Brain_Caudate_basal_ganglia	1.94257	0.0521	1	0.374921
RAB11B-AS1	Brain_Caudate_basal_ganglia	1.9419	0.0521	1	0.374921
RP11-1101H11.1	Brain_Cerebellar_Hemisphere	1.94218	0.0521	1	0.374921
SLC12A9	Brain_Cerebellar_Hemisphere	1.942	0.0521	1	0.375131
ANAPC13	Brain_Hypothalamus	-1.94258	0.0521	1	0.374921
CCDC90B	Brain_Substantia_nigra	1.9427	0.0521	1	0.374921
RN7SL61P	Cortex (PsychENCODE)	1.94256	0.0521	1	0.374921
C1orf86	Whole_Blood	1.94231	0.0521	1	0.374921
CTD-2651B20.3	Brain_Amygdala	1.94144	0.0522	1	0.37515
CLPSL1	Brain_Frontal_Cortex_BA9	-1.9411	0.0522	1	0.375182
RP1-130H16.16	Brain_Hypothalamus	1.94185	0.0522	1	0.37515
PBX2P1	Brain_Nucleus_accumbens_basal_ganglia	1.94177	0.0522	1	0.37515
PKMP3	Brain_Nucleus_accumbens_basal_ganglia	1.9417	0.0522	1	0.37515
NPIPA3	Brain_Nucleus_accumbens_basal_ganglia	1.94187	0.0522	1	0.37515
SIPA1L3	Cortex (PsychENCODE)	1.9413	0.0522	1	0.37515
TMPRSS5	Cortex (PsychENCODE)	-1.94183	0.0522	1	0.37515
ZBTB48	Whole_Blood	-1.94116	0.0522	1	0.37515
SYNJ2	Whole_Blood	-1.94137	0.0522	1	0.37515
RP11-697E2.7	Brain_Amygdala	1.94084	0.0523	1	0.375182
CLDN9	Brain_Anterior_cingulate_cortex_BA24	-1.94063	0.0523	1	0.375182
SRR	Brain_Cerebellar_Hemisphere	-1.941	0.0523	1	0.375182
BTN3A2	Brain_Cerebellum	1.9407	0.0523	1	0.375182
RP11-382J24.2	Brain_Cerebellum	1.94047	0.0523	1	0.375182
NUBP2	Brain_Frontal_Cortex_BA9	1.94068	0.0523	1	0.375182
RP11-162G9.1	Brain_Hippocampus	-1.9408	0.0523	1	0.375182
TUFM	Brain_Hippocampus	1.9403	0.0523	1	0.37536
ZNF623	Brain_Hypothalamus	1.94028	0.0523	1	0.37536
MAP3K7CL	Brain_Hypothalamus	1.94025	0.0523	1	0.37536
CLDN9	Brain_Nucleus_accumbens_basal_ganglia	-1.94079	0.0523	1	0.375182
SRR	Brain_Nucleus_accumbens_basal_ganglia	-1.941	0.0523	1	0.375182
SLC9A3	Brain_Putamen_basal_ganglia	-1.94103	0.0523	1	0.375182
C11orf54	Cortex (PsychENCODE)	-1.94054	0.0523	1	0.375182
RP11-335E8.1	Cortex (PsychENCODE)	1.94028	0.0523	1	0.375182
TMEM65	Whole_Blood	1.9405	0.0523	1	0.375182
RP4-740C4.8	Brain_Caudate_basal_ganglia	-1.94	0.0524	1	0.37536
RP13-582O9.5	Brain_Cerebellum	-1.94018	0.0524	1	0.37536
RP11-51J9.6	Brain_Cerebellum	1.94004	0.0524	1	0.37536
HOGA1	Brain_Cortex	-1.93958	0.0524	1	0.37536
RP1-40E16.12	Brain_Hypothalamus	-1.9398	0.0524	1	0.375369
SMIM2-AS1	Brain_Hypothalamus	1.9395	0.0524	1	0.375549
CEP89	Brain_Nucleus_accumbens_basal_ganglia	1.9397	0.0524	1	0.37536
SYNRG	Cortex (PsychENCODE)	-1.93998	0.0524	1	0.37536
SNCA	Cortex (PsychENCODE)	-1.93953	0.0524	1	0.37536
RP11-266O8.1	Cortex (PsychENCODE)	1.94003	0.0524	1	0.37536
LA16c-380H5.5	Brain_Anterior_cingulate_cortex_BA24	-1.93941	0.0525	1	0.375685
MCFD2	Brain_Cerebellar_Hemisphere	-1.9388	0.0525	1	0.375685
RP11-378A12.1	Brain_Cerebellum	-1.93894	0.0525	1	0.375685
RNF115	Cortex (PsychENCODE)	1.93892	0.0525	1	0.375685
AP3B1	Cortex (PsychENCODE)	1.93872	0.0525	1	0.375685
RTN4RL1	Whole_Blood	1.93941	0.0525	1	0.375685
AP2A2	Brain_Caudate_basal_ganglia	1.938	0.0526	1	0.376254
FAM172A	Cortex (PsychENCODE)	1.93789	0.0526	1	0.376254
RP11-398K22.12	Cortex (PsychENCODE)	1.93838	0.0526	1	0.376254
TEFM	Brain_Frontal_Cortex_BA9	1.9372	0.0527	1	0.376528
SMIM22	Brain_Hippocampus	-1.9371	0.0527	1	0.376744
RP11-162G9.1	Brain_Nucleus_accumbens_basal_ganglia	-1.93745	0.0527	1	0.376528
GCLC	Cortex (PsychENCODE)	-1.9372	0.0527	1	0.376528
ABHD17C	Cortex (PsychENCODE)	-1.93707	0.0527	1	0.376528
FHAD1	Cortex (PsychENCODE)	1.9371	0.0527	1	0.376528
P4HTM	Cortex (PsychENCODE)	-1.93723	0.0527	1	0.376528
RP11-98D18.9	Cortex (PsychENCODE)	-1.9376	0.0527	1	0.376528
YBX1P2	Cortex (PsychENCODE)	-1.93775	0.0527	1	0.376528
CORO2A	Whole_Blood	1.93768	0.0527	1	0.376528
RP5-836N10.1	Brain_Cerebellar_Hemisphere	-1.9369	0.0528	1	0.376802
TCP10L	Brain_Cerebellum	-1.9363	0.0528	1	0.376802
RP11-446E9.1	Brain_Cerebellum	1.93684	0.0528	1	0.376802
CAMLG	Brain_Putamen_basal_ganglia	-1.93658	0.0528	1	0.376802
NEDD9	Brain_Substantia_nigra	1.9365	0.0528	1	0.376825
CTD-2278I10.4	Brain_Substantia_nigra	-1.9362	0.0528	1	0.376948
DAD1	Cortex (PsychENCODE)	-1.9369	0.0528	1	0.376802
TAS2R20	Cortex (PsychENCODE)	-1.93627	0.0528	1	0.376802
SCO2	Whole_Blood	-1.93637	0.0528	1	0.376802
C4A	Whole_Blood	1.93651	0.0528	1	0.376802
C18orf8	Whole_Blood	1.93634	0.0528	1	0.376918
TEX26	Brain_Cortex	1.9356	0.0529	1	0.377267
RP11-321E8.5	Brain_Frontal_Cortex_BA9	1.93577	0.0529	1	0.377222
DHRS12	Brain_Frontal_Cortex_BA9	1.93553	0.0529	1	0.377267
RFESD	Cortex (PsychENCODE)	1.93554	0.0529	1	0.377222
CIB2	Whole_Blood	1.9358	0.0529	1	0.377222
RNF4	Brain_Anterior_cingulate_cortex_BA24	1.935	0.053	1	0.377299
SARDH	Brain_Anterior_cingulate_cortex_BA24	-1.9345	0.053	1	0.377299
RP11-302B13.1	Brain_Caudate_basal_ganglia	-1.93487	0.053	1	0.377321
PAMR1	Brain_Cerebellar_Hemisphere	1.93517	0.053	1	0.377299
LYPD1	Brain_Cerebellar_Hemisphere	-1.9348	0.053	1	0.377299
NUP50	Brain_Frontal_Cortex_BA9	-1.93519	0.053	1	0.377299
APOBEC3D	Brain_Hypothalamus	1.93455	0.053	1	0.377299
PUS1	Brain_Nucleus_accumbens_basal_ganglia	-1.9352	0.053	1	0.377299
VAMP1	Brain_Nucleus_accumbens_basal_ganglia	1.9346	0.053	1	0.377437
TBC1D16	Brain_Substantia_nigra	1.93478	0.053	1	0.377322
L3MBTL2	Cortex (PsychENCODE)	1.9349	0.053	1	0.377299
PYGO1	Cortex (PsychENCODE)	-1.93452	0.053	1	0.377299
XX-CR54.3	Cortex (PsychENCODE)	1.93472	0.053	1	0.377299
ODF3B	Whole_Blood	-1.9347	0.053	1	0.377299
RP1-90L6.3	Brain_Amygdala	1.93417	0.0531	1	0.377571
RP11-486O12.2	Brain_Caudate_basal_ganglia	-1.93402	0.0531	1	0.377587
NDUFS3	Brain_Cerebellar_Hemisphere	-1.93391	0.0531	1	0.377571
RP11-140A10.3	Brain_Frontal_Cortex_BA9	1.93436	0.0531	1	0.377571
FAM71E1	Brain_Nucleus_accumbens_basal_ganglia	1.934	0.0531	1	0.377571
RNF24	Brain_Nucleus_accumbens_basal_ganglia	1.9341	0.0531	1	0.377571
RP13-467H17.1	Brain_Substantia_nigra	-1.93398	0.0531	1	0.377587
SLC9A3R1	Whole_Blood	1.93437	0.0531	1	0.377571
C14orf79	Brain_Caudate_basal_ganglia	-1.9331	0.0532	1	0.377894
TADA2B	Brain_Cerebellar_Hemisphere	1.93349	0.0532	1	0.377794
COX14	Brain_Cerebellum	-1.9334	0.0532	1	0.377794
AKAP11	Brain_Frontal_Cortex_BA9	-1.93308	0.0532	1	0.377909
ICA1L	Brain_Nucleus_accumbens_basal_ganglia	-1.93317	0.0532	1	0.377794
LAMA3	Cortex (PsychENCODE)	1.93328	0.0532	1	0.377794
ACADM	Cortex (PsychENCODE)	-1.93319	0.0532	1	0.377794
RP11-106M7.1	Cortex (PsychENCODE)	1.93308	0.0532	1	0.377794
ASCL2	Whole_Blood	-1.93354	0.0532	1	0.377794
KDELR2	Whole_Blood	1.93311	0.0532	1	0.377794
FGGY	Brain_Caudate_basal_ganglia	1.9325	0.0533	1	0.377946
SLC36A1	Brain_Caudate_basal_ganglia	-1.9323	0.0533	1	0.37799
NANS	Brain_Cerebellar_Hemisphere	1.93284	0.0533	1	0.377946
MAEA	Brain_Cerebellar_Hemisphere	-1.93245	0.0533	1	0.377946
THBD	Brain_Cerebellum	-1.93246	0.0533	1	0.377946
LA16c-380H5.5	Brain_Frontal_Cortex_BA9	-1.93224	0.0533	1	0.377946
AC007228.11	Brain_Hypothalamus	-1.93246	0.0533	1	0.377946
C15orf40	Brain_Putamen_basal_ganglia	1.9327	0.0533	1	0.377946
NT5DC1	Cortex (PsychENCODE)	-1.93272	0.0533	1	0.377946
AC002456.2	Cortex (PsychENCODE)	-1.93222	0.0533	1	0.377946
TNKS2-AS1	Cortex (PsychENCODE)	-1.93214	0.0533	1	0.377946
COMP	Brain_Cerebellum	1.93197	0.0534	1	0.378237
L3MBTL1	Brain_Cerebellum	-1.93206	0.0534	1	0.378237
GALNT6	Brain_Frontal_Cortex_BA9	1.93169	0.0534	1	0.378237
ELP3	Brain_Hippocampus	1.93176	0.0534	1	0.378237
AC004899.1	Brain_Substantia_nigra	-1.9313	0.0534	1	0.378409
FAM117B	Cortex (PsychENCODE)	-1.93196	0.0534	1	0.378237
CTD-2562J17.4	Cortex (PsychENCODE)	1.93146	0.0534	1	0.378237
RP11-2E17.1	Cortex (PsychENCODE)	-1.93145	0.0534	1	0.378237
ZC3H3	Brain_Anterior_cingulate_cortex_BA24	-1.931	0.0535	1	0.378409
MYO5A	Brain_Cerebellum	1.93064	0.0535	1	0.378409
DGKQ	Brain_Cortex	-1.93118	0.0535	1	0.378409
COPS3	Brain_Cortex	1.9305	0.0535	1	0.378409
RIN3	Brain_Hypothalamus	1.931	0.0535	1	0.378409
ABCC8	Brain_Putamen_basal_ganglia	1.93091	0.0535	1	0.378409
BSN-AS2	Brain_Putamen_basal_ganglia	1.9312	0.0535	1	0.378409
SUCLG2	Cortex (PsychENCODE)	1.93121	0.0535	1	0.378409
MARS	Whole_Blood	1.93102	0.0535	1	0.378409
WDR6	Whole_Blood	1.9309	0.0535	1	0.378409
TXNDC16	Brain_Amygdala	1.92992	0.0536	1	0.378875
RP11-420A23.1	Brain_Cerebellar_Hemisphere	-1.92988	0.0536	1	0.378875
AC083843.1	Brain_Frontal_Cortex_BA9	-1.9301	0.0536	1	0.378873
SNRPE	Brain_Hypothalamus	-1.93	0.0536	1	0.378875
RPL12	Brain_Putamen_basal_ganglia	1.9299	0.0536	1	0.378873
ZWILCH	Cortex (PsychENCODE)	1.9297	0.0536	1	0.378873
RP11-545A16.3	Cortex (PsychENCODE)	1.92995	0.0536	1	0.378873
AC011330.5	Cortex (PsychENCODE)	1.92995	0.0536	1	0.378873
AC007966.1	Brain_Amygdala	-1.92901	0.0537	1	0.379158
ZDHHC14	Brain_Anterior_cingulate_cortex_BA24	1.929	0.0537	1	0.379158
CTB-12O2.1	Brain_Caudate_basal_ganglia	-1.9291	0.0537	1	0.379158
HMGB1P31	Brain_Caudate_basal_ganglia	-1.9291	0.0537	1	0.379158
RAI14	Brain_Cerebellar_Hemisphere	1.92925	0.0537	1	0.379141
EXOC4	Brain_Cortex	-1.929	0.0537	1	0.379141
LA16c-380H5.5	Brain_Hippocampus	-1.9294	0.0537	1	0.379141
SNAP29	Brain_Hypothalamus	-1.92913	0.0537	1	0.379141
CCDC122	Brain_Nucleus_accumbens_basal_ganglia	-1.9293	0.0537	1	0.379141
RP11-252A24.7	Cortex (PsychENCODE)	1.92904	0.0537	1	0.379141
S100P	Whole_Blood	-1.9289	0.0537	1	0.379208
RP11-689P11.2	Brain_Caudate_basal_ganglia	1.9283	0.0538	1	0.379262
TTC40	Brain_Cerebellum	-1.92809	0.0538	1	0.379262
CATSPER2	Brain_Cerebellum	1.92846	0.0538	1	0.379262
MAP6D1	Brain_Cerebellum	1.92843	0.0538	1	0.379262
KIAA1737	Brain_Cortex	1.9285	0.0538	1	0.379262
NBPF2P	Brain_Hypothalamus	1.9285	0.0538	1	0.379262
ZNF233	Cortex (PsychENCODE)	1.92863	0.0538	1	0.379262
HTATIP2	Brain_Amygdala	1.9278	0.0539	1	0.379529
RP5-894A10.6	Brain_Anterior_cingulate_cortex_BA24	-1.9274	0.0539	1	0.379672
DHRS11	Brain_Caudate_basal_ganglia	-1.928	0.0539	1	0.379529
ZNF235	Brain_Caudate_basal_ganglia	-1.9274	0.0539	1	0.379529
AL022341.1	Brain_Cerebellum	1.92763	0.0539	1	0.379529
AC159540.14	Brain_Cerebellum	1.92759	0.0539	1	0.379529
RPL23AP79	Brain_Hypothalamus	1.92776	0.0539	1	0.379529
RP11-351I21.7	Brain_Putamen_basal_ganglia	1.92796	0.0539	1	0.379529
DECR2	Brain_Substantia_nigra	1.92776	0.0539	1	0.379529
RP11-545A16.3	Brain_Substantia_nigra	1.92744	0.0539	1	0.37965
C19orf40	Cortex (PsychENCODE)	-1.92736	0.0539	1	0.379529
PEBP1	Brain_Cerebellar_Hemisphere	-1.92658	0.054	1	0.379747
AMZ2P1	Brain_Cerebellum	-1.92712	0.054	1	0.379747
RP11-351I21.6	Brain_Cerebellum	1.92644	0.054	1	0.379747
LARS	Brain_Hypothalamus	1.92684	0.054	1	0.379747
CHPT1	Cortex (PsychENCODE)	-1.92672	0.054	1	0.379747
RPL5P25	Cortex (PsychENCODE)	-1.92668	0.054	1	0.379747
NAP1L4	Whole_Blood	1.92673	0.054	1	0.379747
DGCR14	Whole_Blood	-1.9265	0.054	1	0.379747
MTND5P12	Brain_Cerebellar_Hemisphere	-1.92596	0.0541	1	0.38011
FN3KRP	Brain_Cerebellum	-1.92582	0.0541	1	0.380203
RP11-1348G14.4	Brain_Cortex	-1.926	0.0541	1	0.38011
SEPHS1P1	Brain_Substantia_nigra	1.9258	0.0541	1	0.380203
ZRANB1	Cortex (PsychENCODE)	-1.92601	0.0541	1	0.38011
FAM160A1	Cortex (PsychENCODE)	-1.92621	0.0541	1	0.38011
RP11-570L15.2	Cortex (PsychENCODE)	-1.92636	0.0541	1	0.38011
CISD1	Whole_Blood	-1.9263	0.0541	1	0.38011
ATAD2B	Whole_Blood	1.92587	0.0541	1	0.38011
SEPHS1P6	Brain_Amygdala	-1.92558	0.0542	1	0.38023
NAPG	Brain_Caudate_basal_ganglia	1.9252	0.0542	1	0.38023
PEBP1	Brain_Caudate_basal_ganglia	-1.92489	0.0542	1	0.380386
RASA4CP	Brain_Cerebellar_Hemisphere	-1.9255	0.0542	1	0.38023
AP4E1	Brain_Cerebellum	1.925	0.0542	1	0.38023
IDH3B	Brain_Cerebellum	-1.9249	0.0542	1	0.38023
IPO8	Brain_Cortex	1.92489	0.0542	1	0.380386
RP11-731C17.2	Brain_Hypothalamus	-1.92556	0.0542	1	0.38023
RP11-85F14.5	Brain_Substantia_nigra	-1.925	0.0542	1	0.380385
YWHAZP5	Cortex (PsychENCODE)	-1.92505	0.0542	1	0.38023
RP4-738P15.1	Cortex (PsychENCODE)	-1.9252	0.0542	1	0.38023
ST6GALNAC3	Whole_Blood	1.92484	0.0542	1	0.38023
RP11-333E1.2	Whole_Blood	-1.925	0.0542	1	0.38023
TRAPPC12-AS1	Brain_Cerebellum	1.92458	0.0543	1	0.380494
PVRIG	Brain_Cortex	1.92452	0.0543	1	0.380494
ATP9A	Brain_Frontal_Cortex_BA9	-1.9245	0.0543	1	0.380494
PCDHA10	Brain_Frontal_Cortex_BA9	1.9242	0.0543	1	0.380691
DNM1	Cortex (PsychENCODE)	1.9246	0.0543	1	0.380494
CAMK2N1	Cortex (PsychENCODE)	1.92463	0.0543	1	0.380494
UVSSA	Whole_Blood	1.92459	0.0543	1	0.380494
CRCP	Brain_Caudate_basal_ganglia	1.92365	0.0544	1	0.380758
H2AFY2	Brain_Cerebellar_Hemisphere	1.9239	0.0544	1	0.380758
SNHG17	Brain_Cerebellum	1.92325	0.0544	1	0.380758
NTSR1	Brain_Cortex	1.9238	0.0544	1	0.380758
C6orf106	Brain_Hypothalamus	1.9234	0.0544	1	0.380941
RP11-159H10.3	Brain_Putamen_basal_ganglia	-1.92394	0.0544	1	0.380758
SLC23A2	Cortex (PsychENCODE)	-1.924	0.0544	1	0.380758
KIAA1919	Cortex (PsychENCODE)	-1.92326	0.0544	1	0.380758
SH3BP5	Whole_Blood	-1.92359	0.0544	1	0.380758
DNAJC3	Brain_Amygdala	-1.923	0.0545	1	0.381119
ZNF577	Brain_Amygdala	-1.9226	0.0545	1	0.381188
YWHAZ	Brain_Cortex	1.9232	0.0545	1	0.381119
RP11-421L21.3	Brain_Frontal_Cortex_BA9	1.92273	0.0545	1	0.381119
SMURF2P1	Brain_Frontal_Cortex_BA9	1.92289	0.0545	1	0.381119
CTD-2248H3.1	Brain_Hippocampus	-1.9226	0.0545	1	0.381188
ERCC5	Brain_Hypothalamus	1.9229	0.0545	1	0.381119
ANAPC13	Cortex (PsychENCODE)	-1.92254	0.0545	1	0.381119
BEGAIN	Whole_Blood	-1.92247	0.0545	1	0.381188
RP11-774O3.3	Brain_Amygdala	1.9218	0.0546	1	0.381252
ZNF34	Brain_Cerebellar_Hemisphere	-1.92231	0.0546	1	0.381188
CCDC15	Brain_Cerebellum	-1.92166	0.0546	1	0.381188
SLC26A1	Brain_Cerebellum	-1.92191	0.0546	1	0.381252
NDUFAF5	Brain_Frontal_Cortex_BA9	-1.9219	0.0546	1	0.381188
NUSAP1	Brain_Hypothalamus	-1.92243	0.0546	1	0.381188
LA16c-380H5.5	Brain_Nucleus_accumbens_basal_ganglia	-1.9219	0.0546	1	0.381188
ANXA5	Brain_Putamen_basal_ganglia	-1.92212	0.0546	1	0.381188
NSFP1	Brain_Substantia_nigra	-1.92216	0.0546	1	0.381188
EXOC8	Brain_Substantia_nigra	1.92181	0.0546	1	0.381252
WDR17	Cortex (PsychENCODE)	-1.92193	0.0546	1	0.381188
GS1-251I9.4	Cortex (PsychENCODE)	1.92216	0.0546	1	0.381188
RP11-697E2.6	Cortex (PsychENCODE)	1.92215	0.0546	1	0.381188
UGDH	Whole_Blood	1.92171	0.0546	1	0.381287
FAH	Brain_Anterior_cingulate_cortex_BA24	-1.92157	0.0547	1	0.381353
SLC1A6	Brain_Anterior_cingulate_cortex_BA24	1.92096	0.0547	1	0.381353
ESPNL	Brain_Cerebellum	-1.921	0.0547	1	0.381353
RARRES1	Brain_Cortex	-1.92091	0.0547	1	0.381549
ZNF786	Brain_Frontal_Cortex_BA9	-1.921	0.0547	1	0.381528
RP11-731C17.2	Brain_Hippocampus	-1.92138	0.0547	1	0.381353
ABCF2	Cortex (PsychENCODE)	-1.921	0.0547	1	0.381353
EIF2AK2	Whole_Blood	-1.92123	0.0547	1	0.381353
SULF2	Whole_Blood	-1.92124	0.0547	1	0.381353
DTX2	Brain_Anterior_cingulate_cortex_BA24	-1.9203	0.0548	1	0.381876
SLC1A4	Brain_Cerebellum	1.92016	0.0548	1	0.38176
SNHG17	Brain_Hypothalamus	1.9205	0.0548	1	0.38176
IPCEF1	Cortex (PsychENCODE)	-1.92036	0.0548	1	0.38176
HERC4	Cortex (PsychENCODE)	1.92083	0.0548	1	0.38176
RP4-605O3.4	Brain_Cortex	1.92	0.0549	1	0.381876
ZNF257	Brain_Cortex	1.91954	0.0549	1	0.381876
CLDN15	Brain_Cortex	-1.91997	0.0549	1	0.381876
HLA-C	Brain_Frontal_Cortex_BA9	-1.9195	0.0549	1	0.381967
HTATSF1P2	Brain_Hypothalamus	1.9197	0.0549	1	0.381876
EIF2S2P3	Brain_Substantia_nigra	-1.92	0.0549	1	0.381876
SLC35E4	Cortex (PsychENCODE)	1.9194	0.0549	1	0.381876
TTC26	Cortex (PsychENCODE)	-1.91941	0.0549	1	0.381876
FILIP1L	Cortex (PsychENCODE)	1.91956	0.0549	1	0.381876
CALCB	Cortex (PsychENCODE)	-1.92006	0.0549	1	0.381876
KRT18P33	Cortex (PsychENCODE)	-1.91983	0.0549	1	0.381876
ZNF763	Cortex (PsychENCODE)	-1.91979	0.0549	1	0.381876
GPR135	Whole_Blood	-1.91931	0.0549	1	0.382088
NIPSNAP1	Brain_Anterior_cingulate_cortex_BA24	-1.91907	0.055	1	0.382088
RP11-266L9.3	Brain_Caudate_basal_ganglia	-1.9192	0.055	1	0.382088
SERPINC1	Brain_Cerebellum	1.91896	0.055	1	0.382088
RP11-1348G14.4	Brain_Cerebellum	-1.91926	0.055	1	0.382088
IPPK	Brain_Cerebellum	-1.91883	0.055	1	0.382096
CECR1	Brain_Putamen_basal_ganglia	1.9191	0.055	1	0.382088
SUZ12P	Brain_Substantia_nigra	1.91876	0.055	1	0.382096
P2RX4	Whole_Blood	-1.91926	0.055	1	0.382088
UTP14C	Whole_Blood	-1.9188	0.055	1	0.382088
DSTN	Whole_Blood	-1.91912	0.055	1	0.382088
TRAPPC4	Brain_Cerebellar_Hemisphere	1.91797	0.0551	1	0.382155
SMIM19	Brain_Cerebellar_Hemisphere	-1.91843	0.0551	1	0.382155
FAM66A	Brain_Cerebellum	1.91778	0.0551	1	0.382155
ZNF720	Brain_Frontal_Cortex_BA9	-1.91823	0.0551	1	0.382155
CYP4F24P	Brain_Frontal_Cortex_BA9	-1.91776	0.0551	1	0.38235
ARL14EP	Brain_Hippocampus	-1.9179	0.0551	1	0.382155
GNA14	Brain_Hippocampus	1.9184	0.0551	1	0.382155
MTCH2	Brain_Nucleus_accumbens_basal_ganglia	-1.9179	0.0551	1	0.382155
L3HYPDH	Brain_Putamen_basal_ganglia	1.91776	0.0551	1	0.38235
BLOC1S6	Cortex (PsychENCODE)	-1.91813	0.0551	1	0.382155
SLC25A5P1	Cortex (PsychENCODE)	1.9185	0.0551	1	0.382155
NPLOC4	Whole_Blood	1.91816	0.0551	1	0.382155
DRC1	Whole_Blood	-1.91828	0.0551	1	0.382155
ANXA5	Brain_Caudate_basal_ganglia	-1.9174	0.0552	1	0.382484
TRMT61B	Brain_Cerebellar_Hemisphere	1.9176	0.0552	1	0.382484
NFYA	Brain_Cortex	-1.91721	0.0552	1	0.382484
FAM179A	Brain_Hippocampus	1.91753	0.0552	1	0.382484
NUP54	Brain_Hippocampus	1.9172	0.0552	1	0.382484
VPS53	Brain_Nucleus_accumbens_basal_ganglia	-1.9171	0.0552	1	0.382484
BRCA2	Cortex (PsychENCODE)	1.91721	0.0552	1	0.382484
CNKSR1	Brain_Hippocampus	-1.91648	0.0553	1	0.38277
CLEC18A	Brain_Hypothalamus	-1.9163	0.0553	1	0.38277
PABPC1P4	Brain_Nucleus_accumbens_basal_ganglia	-1.9169	0.0553	1	0.382672
METTL10	Brain_Nucleus_accumbens_basal_ganglia	-1.91641	0.0553	1	0.382791
CTD-2324F15.2	Brain_Substantia_nigra	1.9169	0.0553	1	0.382672
ERP29	Cortex (PsychENCODE)	-1.91625	0.0553	1	0.38277
LTBP2	Cortex (PsychENCODE)	1.91623	0.0553	1	0.38277
AC092535.3	Cortex (PsychENCODE)	1.91615	0.0553	1	0.38277
AP1G1	Brain_Amygdala	1.916	0.0554	1	0.383028
ICA1L	Brain_Caudate_basal_ganglia	-1.9161	0.0554	1	0.383028
RP4-669P10.19	Brain_Caudate_basal_ganglia	-1.91574	0.0554	1	0.383028
U91328.19	Brain_Hippocampus	1.91586	0.0554	1	0.383028
MLLT10P1	Brain_Hypothalamus	-1.9159	0.0554	1	0.383028
NOS2	Brain_Nucleus_accumbens_basal_ganglia	1.9158	0.0554	1	0.383028
UBE2G2	Cortex (PsychENCODE)	-1.9156	0.0554	1	0.383028
SH2D3C	Cortex (PsychENCODE)	1.9156	0.0554	1	0.383098
COX6B1	Whole_Blood	1.916	0.0554	1	0.383028
ULK4	Brain_Amygdala	1.9153	0.0555	1	0.38343
NDUFS5	Brain_Cerebellar_Hemisphere	1.9152	0.0555	1	0.383354
RP11-37E23.5	Brain_Cerebellum	1.91507	0.0555	1	0.38343
MST1P2	Brain_Nucleus_accumbens_basal_ganglia	-1.91519	0.0555	1	0.383354
ZDHHC17	Cortex (PsychENCODE)	-1.9146	0.0555	1	0.38343
RPL31P54	Brain_Amygdala	-1.9143	0.0556	1	0.38388
RP11-797H7.1	Brain_Cerebellum	-1.9138	0.0556	1	0.38388
CTXN3	Cortex (PsychENCODE)	-1.91444	0.0556	1	0.38388
RHNO1	Whole_Blood	1.91434	0.0556	1	0.38388
EFCAB5	Whole_Blood	1.91449	0.0556	1	0.38388
TRAPPC4	Brain_Amygdala	1.9135	0.0557	1	0.384281
NPIPA1	Brain_Anterior_cingulate_cortex_BA24	1.91344	0.0557	1	0.384281
RP1-199J3.7	Brain_Cerebellar_Hemisphere	1.9135	0.0557	1	0.384281
C2orf61	Cortex (PsychENCODE)	1.91367	0.0557	1	0.384281
RP11-386G11.10	Cortex (PsychENCODE)	-1.91321	0.0557	1	0.384281
RABAC1	Whole_Blood	1.91303	0.0557	1	0.384281
VARS2	Brain_Caudate_basal_ganglia	-1.91285	0.0558	1	0.384489
FN3KRP	Brain_Cerebellar_Hemisphere	-1.91252	0.0558	1	0.384489
SLCO4C1	Brain_Cortex	-1.91247	0.0558	1	0.384551
NIT2	Brain_Frontal_Cortex_BA9	1.9124	0.0558	1	0.384489
ZNF529	Brain_Frontal_Cortex_BA9	1.91223	0.0558	1	0.384696
AKAP11	Brain_Hypothalamus	-1.9127	0.0558	1	0.384489
STK31	Brain_Putamen_basal_ganglia	1.91297	0.0558	1	0.384489
PRSS51	Brain_Substantia_nigra	1.9129	0.0558	1	0.384489
SAMD12	Cortex (PsychENCODE)	1.91263	0.0558	1	0.384489
VAV3	Whole_Blood	-1.91279	0.0558	1	0.384489
RP11-218M22.1	Whole_Blood	-1.9127	0.0558	1	0.384489
RP4-756H11.3	Whole_Blood	1.91288	0.0558	1	0.384489
NUDT2	Brain_Anterior_cingulate_cortex_BA24	-1.9121	0.0559	1	0.384696
SUZ12P	Brain_Cerebellar_Hemisphere	1.9122	0.0559	1	0.384696
LLNLR-249E10.1	Brain_Cortex	1.91182	0.0559	1	0.384696
SEC14L6	Brain_Frontal_Cortex_BA9	-1.91161	0.0559	1	0.384696
RP11-462G22.2	Brain_Hippocampus	-1.9117	0.0559	1	0.384716
CCDC88C	Cortex (PsychENCODE)	1.91209	0.0559	1	0.384696
RFT1	Cortex (PsychENCODE)	1.91205	0.0559	1	0.384696
DDX55	Whole_Blood	1.91185	0.0559	1	0.384696
MBTPS1	Whole_Blood	-1.91143	0.0559	1	0.384696
NUPR1L	Brain_Amygdala	1.91108	0.056	1	0.385046
RP11-689P11.2	Brain_Anterior_cingulate_cortex_BA24	1.9113	0.056	1	0.385046
NUCKS1	Brain_Cerebellum	-1.91091	0.056	1	0.385046
TEX14	Brain_Nucleus_accumbens_basal_ganglia	-1.9107	0.056	1	0.385046
AP005482.1	Cortex (PsychENCODE)	-1.91092	0.056	1	0.385046
HTATSF1P2	Whole_Blood	1.91133	0.056	1	0.385046
RP11-624M8.1	Brain_Cerebellar_Hemisphere	-1.9101	0.0561	1	0.385582
ABCC8	Brain_Cortex	1.9102	0.0561	1	0.385493
RP1-199J3.5	Brain_Nucleus_accumbens_basal_ganglia	-1.9104	0.0561	1	0.385493
KCNH1-IT1	Cortex (PsychENCODE)	1.91016	0.0561	1	0.385493
ZNF577	Whole_Blood	-1.9106	0.0561	1	0.385493
GATAD2A	Whole_Blood	1.91028	0.0561	1	0.385493
AC105339.1	Brain_Anterior_cingulate_cortex_BA24	-1.90956	0.0562	1	0.385698
PRR12	Brain_Anterior_cingulate_cortex_BA24	-1.9094	0.0562	1	0.385698
PITPNM2	Brain_Cerebellum	-1.9094	0.0562	1	0.385705
EIF3C	Brain_Cortex	1.90944	0.0562	1	0.385698
LINC00665	Brain_Cortex	1.9094	0.0562	1	0.385698
EGLN1	Brain_Hippocampus	-1.90977	0.0562	1	0.385698
PDXDC2P	Brain_Hippocampus	-1.9094	0.0562	1	0.385705
RPL23AP1	Brain_Putamen_basal_ganglia	-1.9095	0.0562	1	0.385698
ESYT2	Cortex (PsychENCODE)	1.9091	0.0562	1	0.385698
ROMO1	Cortex (PsychENCODE)	1.9091	0.0562	1	0.385698
SUZ12P	Cortex (PsychENCODE)	1.90919	0.0562	1	0.385698
VPS9D1	Brain_Amygdala	-1.9091	0.0563	1	0.38591
BMP7	Brain_Cerebellum	-1.90858	0.0563	1	0.385951
SCRN2	Brain_Cortex	1.90879	0.0563	1	0.385951
DIP2B	Brain_Putamen_basal_ganglia	1.909	0.0563	1	0.385951
SLC9A5	Cortex (PsychENCODE)	-1.90889	0.0563	1	0.385951
RP11-81A22.5	Cortex (PsychENCODE)	1.90854	0.0563	1	0.385951
CTA-407F11.6	Whole_Blood	1.90882	0.0563	1	0.385951
PDXDC2P	Brain_Cerebellum	-1.90785	0.0564	1	0.386251
ADAM8	Brain_Cortex	-1.90762	0.0564	1	0.386251
CRLF3	Brain_Hypothalamus	1.9082	0.0564	1	0.386251
PSMA7	Brain_Hypothalamus	-1.9076	0.0564	1	0.386251
RP11-419C5.2	Brain_Substantia_nigra	-1.90763	0.0564	1	0.38647
EEF1E1	Cortex (PsychENCODE)	-1.90813	0.0564	1	0.386251
RAD54L2	Cortex (PsychENCODE)	-1.90799	0.0564	1	0.386251
TPM4	Cortex (PsychENCODE)	1.90807	0.0564	1	0.386251
DLGAP2	Cortex (PsychENCODE)	1.90766	0.0564	1	0.386251
SLC43A1	Brain_Cerebellar_Hemisphere	-1.90749	0.0565	1	0.386647
TFEB	Brain_Cerebellum	-1.90742	0.0565	1	0.386511
RP11-421F16.3	Brain_Cerebellum	1.9069	0.0565	1	0.386802
FANK1	Brain_Hippocampus	-1.90742	0.0565	1	0.386511
ZAP70	Brain_Hypothalamus	1.9075	0.0565	1	0.386511
FAAH	Cortex (PsychENCODE)	1.90741	0.0565	1	0.386647
MCFD2	Brain_Anterior_cingulate_cortex_BA24	-1.90667	0.0566	1	0.386802
AC007405.8	Brain_Anterior_cingulate_cortex_BA24	-1.90638	0.0566	1	0.386802
KCTD7	Brain_Caudate_basal_ganglia	1.90639	0.0566	1	0.386802
REEP3	Brain_Caudate_basal_ganglia	1.90611	0.0566	1	0.386802
SPTBN5	Brain_Cortex	-1.90659	0.0566	1	0.386802
PPP1R2P1	Brain_Cortex	-1.9062	0.0566	1	0.386842
C10orf32	Brain_Frontal_Cortex_BA9	1.90671	0.0566	1	0.386802
SLC25A27	Brain_Hippocampus	-1.90626	0.0566	1	0.386842
SCAMP2	Brain_Nucleus_accumbens_basal_ganglia	-1.9067	0.0566	1	0.386802
PBX1	Cortex (PsychENCODE)	-1.9061	0.0566	1	0.386802
RP11-291B21.2	Whole_Blood	-1.9061	0.0566	1	0.386802
DNAJC3	Whole_Blood	-1.9067	0.0566	1	0.386802
RPL31P54	Brain_Anterior_cingulate_cortex_BA24	-1.9058	0.0567	1	0.387052
WBP2NL	Brain_Anterior_cingulate_cortex_BA24	1.90586	0.0567	1	0.387052
RP1-63G5.5	Brain_Anterior_cingulate_cortex_BA24	-1.90526	0.0567	1	0.387052
SRR	Brain_Caudate_basal_ganglia	-1.90548	0.0567	1	0.387052
TPH1	Brain_Cerebellar_Hemisphere	-1.90526	0.0567	1	0.387052
SLC38A8	Brain_Frontal_Cortex_BA9	1.9055	0.0567	1	0.387052
CHST8	Whole_Blood	-1.906	0.0567	1	0.387052
OR7E102P	Brain_Anterior_cingulate_cortex_BA24	-1.90467	0.0568	1	0.387679
C15orf57	Brain_Caudate_basal_ganglia	-1.90496	0.0568	1	0.387591
CTSW	Brain_Hippocampus	1.9048	0.0568	1	0.387591
DECR2	Brain_Hypothalamus	1.9052	0.0568	1	0.387591
ZBED4	Brain_Cerebellum	-1.9039	0.0569	1	0.388032
AC145123.2	Brain_Frontal_Cortex_BA9	-1.9041	0.0569	1	0.388032
OMA1	Brain_Hippocampus	-1.90444	0.0569	1	0.388032
GGCT	Brain_Nucleus_accumbens_basal_ganglia	-1.9037	0.0569	1	0.388277
CCDC13-AS1	Brain_Substantia_nigra	-1.9042	0.0569	1	0.388032
SAAL1	Brain_Amygdala	1.9032	0.057	1	0.388377
FOXN2	Brain_Cerebellar_Hemisphere	-1.903	0.057	1	0.388377
MRPL37	Brain_Cerebellum	1.90346	0.057	1	0.388377
AGT	Brain_Cerebellum	-1.90299	0.057	1	0.388377
FAM193B	Brain_Cerebellum	1.90318	0.057	1	0.388465
SRR	Brain_Substantia_nigra	-1.9037	0.057	1	0.388277
CSAD	Cortex (PsychENCODE)	1.903	0.057	1	0.388377
RP11-247A12.7	Brain_Cerebellar_Hemisphere	1.90283	0.0571	1	0.38871
ELAC2	Brain_Cerebellar_Hemisphere	1.90237	0.0571	1	0.388721
POLDIP3	Brain_Cerebellum	1.9029	0.0571	1	0.388721
TRIP4	Cortex (PsychENCODE)	1.90276	0.0571	1	0.388721
CAMK1D	Cortex (PsychENCODE)	1.9028	0.0571	1	0.388721
POU6F1	Cortex (PsychENCODE)	1.90229	0.0571	1	0.388721
WASF3	Brain_Amygdala	1.9016	0.0572	1	0.389104
SLC35G1	Brain_Caudate_basal_ganglia	-1.90145	0.0572	1	0.389065
AMPD2	Brain_Cerebellum	-1.90191	0.0572	1	0.389065
LINC00471	Brain_Cortex	-1.90189	0.0572	1	0.389065
FAM163A	Brain_Frontal_Cortex_BA9	-1.90163	0.0572	1	0.389065
HMGB1P1	Brain_Frontal_Cortex_BA9	1.902	0.0572	1	0.389065
RP11-490K7.4	Brain_Putamen_basal_ganglia	-1.90166	0.0572	1	0.389104
DRG2	Cortex (PsychENCODE)	-1.90157	0.0572	1	0.389065
GABRB2	Cortex (PsychENCODE)	-1.90203	0.0572	1	0.389065
PTK2	Brain_Amygdala	-1.9011	0.0573	1	0.38936
EFCAB13	Brain_Cerebellar_Hemisphere	1.90136	0.0573	1	0.38936
ZNF192P1	Brain_Frontal_Cortex_BA9	-1.9013	0.0573	1	0.389328
CCDC154	Brain_Putamen_basal_ganglia	1.90094	0.0573	1	0.38936
MYSM1	Cortex (PsychENCODE)	-1.90089	0.0573	1	0.38936
NLRP9P	Cortex (PsychENCODE)	1.90075	0.0573	1	0.38936
TRAPPC12-AS1	Brain_Cerebellar_Hemisphere	1.9005	0.0574	1	0.389558
KCNN3	Brain_Cerebellum	-1.89998	0.0574	1	0.389558
ASAH2	Brain_Cortex	-1.90013	0.0574	1	0.389558
SLN	Brain_Cortex	1.9004	0.0574	1	0.389558
F11R	Brain_Cortex	1.89997	0.0574	1	0.389719
AC011330.5	Brain_Frontal_Cortex_BA9	1.9003	0.0574	1	0.389558
TMCO6	Brain_Hippocampus	1.9	0.0574	1	0.389713
ZBTB22	Brain_Hypothalamus	1.9003	0.0574	1	0.389558
RP11-111M22.3	Brain_Nucleus_accumbens_basal_ganglia	1.9005	0.0574	1	0.389558
CCDC122	Brain_Putamen_basal_ganglia	-1.9003	0.0574	1	0.389558
ATF1	Cortex (PsychENCODE)	-1.90043	0.0574	1	0.389558
UQCR10	Whole_Blood	1.89995	0.0574	1	0.389558
NEK10	Brain_Frontal_Cortex_BA9	1.8992	0.0575	1	0.389899
TOM1L1	Brain_Hypothalamus	-1.8996	0.0575	1	0.389899
COL26A1	Brain_Substantia_nigra	1.8992	0.0575	1	0.390082
CAMLG	Brain_Substantia_nigra	-1.8991	0.0575	1	0.390142
IFT172	Cortex (PsychENCODE)	-1.89945	0.0575	1	0.389899
AMZ2P1	Cortex (PsychENCODE)	-1.89968	0.0575	1	0.389899
GGNBP2	Whole_Blood	1.89953	0.0575	1	0.389899
RP11-267A15.1	Brain_Caudate_basal_ganglia	-1.899	0.0576	1	0.390148
OSBPL3	Brain_Caudate_basal_ganglia	1.89841	0.0576	1	0.390484
CDK10	Brain_Cerebellar_Hemisphere	1.89875	0.0576	1	0.390241
AIG1	Cortex (PsychENCODE)	-1.89886	0.0576	1	0.390241
AC139100.3	Cortex (PsychENCODE)	-1.89873	0.0576	1	0.390241
PCID2	Whole_Blood	-1.899	0.0576	1	0.390241
DECR2	Brain_Cerebellar_Hemisphere	1.89803	0.0577	1	0.390533
RP3-465N24.5	Brain_Cerebellum	1.89814	0.0577	1	0.390533
ANAPC13	Brain_Cortex	-1.898	0.0577	1	0.390533
PRPSAP2	Brain_Nucleus_accumbens_basal_ganglia	-1.8978	0.0577	1	0.390533
CA14	Cortex (PsychENCODE)	-1.89771	0.0577	1	0.390533
SLC2A4	Cortex (PsychENCODE)	1.89831	0.0577	1	0.390533
BBS1	Whole_Blood	1.8976	0.0577	1	0.390533
FBXO41	Brain_Cerebellum	-1.89757	0.0578	1	0.390873
LRCH4	Brain_Cerebellum	1.8974	0.0578	1	0.390873
ADCY6	Brain_Hippocampus	-1.8972	0.0578	1	0.390873
RP11-307C19.1	Brain_Hippocampus	-1.89749	0.0578	1	0.390873
SMPD3	Cortex (PsychENCODE)	1.89696	0.0578	1	0.390873
PGAP3	Cortex (PsychENCODE)	1.89754	0.0578	1	0.390873
EIF3F	Cortex (PsychENCODE)	-1.89685	0.0578	1	0.390873
NSUN5P2	Brain_Amygdala	1.89653	0.0579	1	0.391386
AC020910.2	Cortex (PsychENCODE)	1.89675	0.0579	1	0.391405
ANKRD19P	Whole_Blood	1.89665	0.0579	1	0.391326
NUDT17	Brain_Frontal_Cortex_BA9	1.89562	0.058	1	0.391744
ZNRD1-AS1	Brain_Nucleus_accumbens_basal_ganglia	1.8957	0.058	1	0.391744
RBM44	Cortex (PsychENCODE)	-1.89556	0.058	1	0.391744
AC005154.6	Cortex (PsychENCODE)	-1.89561	0.058	1	0.391744
DHRS4-AS1	Cortex (PsychENCODE)	1.89547	0.058	1	0.391744
RP5-1136G13.2	Cortex (PsychENCODE)	-1.89537	0.058	1	0.391744
JRK	Whole_Blood	1.8955	0.058	1	0.391744
41153	Brain_Anterior_cingulate_cortex_BA24	-1.89516	0.0581	1	0.39189
PCDHA10	Brain_Anterior_cingulate_cortex_BA24	1.8947	0.0581	1	0.392044
GDF9	Brain_Cerebellum	1.89497	0.0581	1	0.39189
RPL10A	Brain_Cortex	1.8952	0.0581	1	0.39189
EXOC3L1	Brain_Cortex	1.89474	0.0581	1	0.39189
USP36	Brain_Frontal_Cortex_BA9	-1.89458	0.0581	1	0.39189
CYP4F24P	Brain_Hippocampus	-1.89517	0.0581	1	0.39189
TAX1BP3	Brain_Hypothalamus	-1.8948	0.0581	1	0.39189
SUZ12P	Brain_Nucleus_accumbens_basal_ganglia	1.895	0.0581	1	0.39189
ZNF720	Cortex (PsychENCODE)	-1.89487	0.0581	1	0.39189
ZNF844	Cortex (PsychENCODE)	-1.89481	0.0581	1	0.39189
MAST4	Whole_Blood	1.89483	0.0581	1	0.39189
ZNF589	Brain_Caudate_basal_ganglia	-1.89455	0.0582	1	0.392083
RP1-140A9.1	Brain_Cerebellar_Hemisphere	1.8944	0.0582	1	0.392083
AQP3	Brain_Cerebellar_Hemisphere	-1.89396	0.0582	1	0.392238
RP11-416N2.4	Brain_Cortex	-1.89447	0.0582	1	0.392083
CDR2L	Brain_Cortex	1.89446	0.0582	1	0.392083
CTD-2303H24.2	Brain_Frontal_Cortex_BA9	-1.89413	0.0582	1	0.392083
RP11-156P1.3	Brain_Putamen_basal_ganglia	1.89417	0.0582	1	0.392083
PLA2G15	Cortex (PsychENCODE)	-1.89442	0.0582	1	0.392083
LINC00907	Cortex (PsychENCODE)	1.89386	0.0582	1	0.392083
CENPH	Whole_Blood	-1.89389	0.0582	1	0.392083
CTB-113D17.1	Brain_Caudate_basal_ganglia	-1.89311	0.0583	1	0.392565
SAP25	Brain_Cerebellar_Hemisphere	1.8936	0.0583	1	0.392386
CCDC65	Brain_Cerebellar_Hemisphere	1.89313	0.0583	1	0.392386
ZNF763	Brain_Cerebellum	-1.89341	0.0583	1	0.392386
RP11-61E11.2	Brain_Frontal_Cortex_BA9	1.89342	0.0583	1	0.392386
XRCC1	Brain_Substantia_nigra	1.8931	0.0583	1	0.392565
RNF157-AS1	Cortex (PsychENCODE)	1.89336	0.0583	1	0.392386
SNAP29	Whole_Blood	-1.8937	0.0583	1	0.392386
MUT	Whole_Blood	1.89369	0.0583	1	0.392386
RP4-738P15.1	Brain_Cerebellar_Hemisphere	-1.8926	0.0584	1	0.392565
MIR3150B	Brain_Cerebellum	-1.89236	0.0584	1	0.392565
AC002055.4	Brain_Cortex	1.89293	0.0584	1	0.392565
RP11-495K9.6	Brain_Frontal_Cortex_BA9	-1.89245	0.0584	1	0.392613
RP11-321G12.1	Brain_Hypothalamus	1.89276	0.0584	1	0.392565
CCDC163P	Brain_Nucleus_accumbens_basal_ganglia	-1.8928	0.0584	1	0.392565
RP11-834C11.10	Brain_Substantia_nigra	-1.8929	0.0584	1	0.392565
RP11-408A13.4	Whole_Blood	1.89294	0.0584	1	0.392565
NDN	Whole_Blood	1.8925	0.0584	1	0.392565
ZNF623	Brain_Cerebellum	1.8922	0.0585	1	0.392613
EME2	Brain_Nucleus_accumbens_basal_ganglia	-1.89181	0.0585	1	0.392613
RP11-30P6.6	Brain_Nucleus_accumbens_basal_ganglia	-1.8919	0.0585	1	0.392613
EIF4HP2	Brain_Substantia_nigra	1.89183	0.0585	1	0.392652
GALNT12	Cortex (PsychENCODE)	1.892	0.0585	1	0.392613
CERK	Cortex (PsychENCODE)	1.8917	0.0585	1	0.392613
HSDL1	Cortex (PsychENCODE)	-1.89215	0.0585	1	0.392613
TCEB2	Cortex (PsychENCODE)	1.89174	0.0585	1	0.392613
SSPN	Cortex (PsychENCODE)	1.89222	0.0585	1	0.392613
EXOC6B	Cortex (PsychENCODE)	-1.892	0.0585	1	0.392613
UTP23	Cortex (PsychENCODE)	-1.89169	0.0585	1	0.392613
PDCD6IP	Cortex (PsychENCODE)	1.89229	0.0585	1	0.392613
RN7SL600P	Cortex (PsychENCODE)	1.89176	0.0585	1	0.392613
PKMP3	Brain_Amygdala	1.8911	0.0586	1	0.392652
DHRS11	Brain_Anterior_cingulate_cortex_BA24	-1.8914	0.0586	1	0.392652
RP11-545I5.3	Brain_Caudate_basal_ganglia	-1.89139	0.0586	1	0.392652
ZNF568	Brain_Caudate_basal_ganglia	1.8915	0.0586	1	0.392652
ATP8A1	Brain_Caudate_basal_ganglia	1.8908	0.0586	1	0.392652
NUSAP1	Brain_Cerebellar_Hemisphere	-1.89115	0.0586	1	0.392652
COLGALT2	Brain_Cerebellar_Hemisphere	-1.8911	0.0586	1	0.392652
SNHG8	Brain_Cerebellum	1.89143	0.0586	1	0.392652
GAS2L1	Brain_Cortex	1.89106	0.0586	1	0.392652
HLA-C	Brain_Nucleus_accumbens_basal_ganglia	-1.891	0.0586	1	0.392652
CPNE1	Brain_Putamen_basal_ganglia	-1.89082	0.0586	1	0.392798
NPIPB7	Brain_Substantia_nigra	-1.89137	0.0586	1	0.392652
GNMT	Brain_Substantia_nigra	-1.891	0.0586	1	0.392652
ANKRD32	Cortex (PsychENCODE)	-1.8912	0.0586	1	0.392652
VANGL2	Cortex (PsychENCODE)	1.89154	0.0586	1	0.392652
DUSP3	Whole_Blood	-1.89092	0.0586	1	0.392652
RP11-347C12.2	Brain_Anterior_cingulate_cortex_BA24	-1.89063	0.0587	1	0.392805
ADRA2A	Brain_Anterior_cingulate_cortex_BA24	1.8902	0.0587	1	0.392869
SLC2A4RG	Brain_Cerebellum	-1.89065	0.0587	1	0.392805
EFTUD2	Brain_Cerebellum	-1.89036	0.0587	1	0.392816
SRSF12	Brain_Cerebellum	1.89031	0.0587	1	0.392816
DARS2	Brain_Cortex	-1.89062	0.0587	1	0.392805
PWAR6	Brain_Hippocampus	-1.89072	0.0587	1	0.392805
OR2A20P	Brain_Hypothalamus	-1.8907	0.0587	1	0.392805
PVRIG	Brain_Hypothalamus	1.8905	0.0587	1	0.392805
ARPP19	Whole_Blood	1.8902	0.0587	1	0.392805
C10orf107	Brain_Anterior_cingulate_cortex_BA24	-1.89	0.0588	1	0.392962
RAB7L1	Brain_Cerebellum	1.88969	0.0588	1	0.392996
GSTO2	Brain_Cortex	1.88938	0.0588	1	0.392996
DRG2	Brain_Cortex	-1.88991	0.0588	1	0.392996
SCN1A	Brain_Cortex	1.89	0.0588	1	0.392996
RAB7L1	Brain_Substantia_nigra	1.88992	0.0588	1	0.392996
CNIH4	Cortex (PsychENCODE)	-1.88962	0.0588	1	0.392996
C10orf32	Brain_Anterior_cingulate_cortex_BA24	1.889	0.0589	1	0.393091
RP11-163O19.1	Brain_Anterior_cingulate_cortex_BA24	1.88903	0.0589	1	0.393091
ZWILCH	Brain_Frontal_Cortex_BA9	1.8892	0.0589	1	0.393091
CSRP2	Brain_Putamen_basal_ganglia	1.8888	0.0589	1	0.393091
CLEC18A	Brain_Substantia_nigra	-1.88913	0.0589	1	0.393091
DPYSL5	Brain_Substantia_nigra	1.889	0.0589	1	0.393091
SARM1	Cortex (PsychENCODE)	1.88914	0.0589	1	0.393091
WDR54	Cortex (PsychENCODE)	-1.88914	0.0589	1	0.393091
RAB22A	Cortex (PsychENCODE)	-1.889	0.0589	1	0.393091
SAAL1	Whole_Blood	1.88917	0.0589	1	0.393091
ZBTB22	Whole_Blood	1.88862	0.0589	1	0.393091
AC005154.6	Whole_Blood	-1.88873	0.0589	1	0.393091
TTC32	Brain_Caudate_basal_ganglia	-1.8879	0.059	1	0.393814
TRMT61B	Brain_Cerebellum	1.88788	0.059	1	0.393615
VTN	Brain_Nucleus_accumbens_basal_ganglia	1.8881	0.059	1	0.393615
GLTP	Brain_Putamen_basal_ganglia	-1.8885	0.059	1	0.393615
ATP6V0E2	Brain_Amygdala	1.88744	0.0591	1	0.393859
RP11-826N14.4	Brain_Caudate_basal_ganglia	1.8875	0.0591	1	0.393859
RP11-434C1.1	Brain_Cortex	1.8873	0.0591	1	0.393938
WRAP53	Brain_Frontal_Cortex_BA9	-1.88762	0.0591	1	0.393859
C6orf211	Brain_Hypothalamus	-1.8872	0.0591	1	0.39397
EIF2A	Cortex (PsychENCODE)	-1.88734	0.0591	1	0.393859
RP4-798A10.2	Cortex (PsychENCODE)	-1.8872	0.0591	1	0.393859
UBA6-AS1	Cortex (PsychENCODE)	1.8877	0.0591	1	0.393859
METTL4	Whole_Blood	-1.88771	0.0591	1	0.393859
TTC37	Whole_Blood	1.88745	0.0591	1	0.393859
FABP1	Brain_Anterior_cingulate_cortex_BA24	1.88706	0.0592	1	0.394042
TRDMT1	Brain_Cortex	-1.88657	0.0592	1	0.394184
YBEY	Brain_Hippocampus	-1.887	0.0592	1	0.394336
VPS29	Cortex (PsychENCODE)	1.887	0.0592	1	0.394184
DNAH6	Cortex (PsychENCODE)	-1.88694	0.0592	1	0.394184
SRA1	Cortex (PsychENCODE)	1.88671	0.0592	1	0.394184
RP11-108M9.5	Brain_Caudate_basal_ganglia	1.8862	0.0593	1	0.394419
CROCC	Brain_Cerebellum	1.886	0.0593	1	0.394419
SRR	Brain_Cerebellum	-1.88591	0.0593	1	0.394419
TMPRSS5	Brain_Frontal_Cortex_BA9	-1.8859	0.0593	1	0.394419
HCG22	Brain_Frontal_Cortex_BA9	-1.8856	0.0593	1	0.394552
RP11-29P20.1	Brain_Hippocampus	-1.8862	0.0593	1	0.394419
DFNA5	Brain_Hippocampus	1.88592	0.0593	1	0.394419
OMA1	Brain_Hypothalamus	-1.8861	0.0593	1	0.394419
MCOLN2	Brain_Nucleus_accumbens_basal_ganglia	-1.88614	0.0593	1	0.394419
OPN3	Cortex (PsychENCODE)	1.88574	0.0593	1	0.394419
AC012309.5	Brain_Amygdala	-1.8851	0.0594	1	0.394558
RP11-731C17.2	Brain_Caudate_basal_ganglia	-1.8854	0.0594	1	0.394552
KRT24	Brain_Cerebellar_Hemisphere	-1.88501	0.0594	1	0.394552
AC007228.11	Brain_Cerebellar_Hemisphere	-1.8851	0.0594	1	0.394552
NPIPA1	Brain_Hippocampus	1.8852	0.0594	1	0.394552
AC002456.2	Brain_Hypothalamus	-1.885	0.0594	1	0.39459
RNF24	Brain_Putamen_basal_ganglia	1.88532	0.0594	1	0.394552
RP11-386M24.4	Brain_Putamen_basal_ganglia	1.88514	0.0594	1	0.394552
CLEC18A	Brain_Putamen_basal_ganglia	-1.88492	0.0594	1	0.394552
L3HYPDH	Brain_Substantia_nigra	1.88497	0.0594	1	0.394552
ARHGEF10	Cortex (PsychENCODE)	1.88544	0.0594	1	0.394552
ZNF124	Cortex (PsychENCODE)	1.88559	0.0594	1	0.394552
KIF25	Brain_Cerebellum	-1.88485	0.0595	1	0.394708
RP11-689P11.2	Brain_Hippocampus	1.8848	0.0595	1	0.39472
ZBTB32	Brain_Hippocampus	-1.88431	0.0595	1	0.394795
UQCC2	Brain_Nucleus_accumbens_basal_ganglia	1.8842	0.0595	1	0.394982
AC003003.5	Brain_Putamen_basal_ganglia	1.8844	0.0595	1	0.394795
RP11-724N1.1	Cortex (PsychENCODE)	1.88436	0.0595	1	0.394795
CYB5R1	Whole_Blood	1.88415	0.0595	1	0.394795
MYOM2	Brain_Hypothalamus	1.884	0.0596	1	0.394982
NPIPA1	Brain_Hypothalamus	1.884	0.0596	1	0.394982
SFI1	Brain_Putamen_basal_ganglia	-1.88375	0.0596	1	0.394982
DNAJC27-AS1	Brain_Substantia_nigra	-1.8839	0.0596	1	0.394982
IGFBP2	Cortex (PsychENCODE)	-1.88342	0.0596	1	0.394982
NUPR1	Cortex (PsychENCODE)	1.88395	0.0596	1	0.394982
ACTA2-AS1	Cortex (PsychENCODE)	1.88384	0.0596	1	0.394982
C22orf26	Cortex (PsychENCODE)	1.8839	0.0596	1	0.394982
PGM5	Whole_Blood	-1.88395	0.0596	1	0.394982
TDRD5	Brain_Cerebellum	1.88289	0.0597	1	0.395406
PSMD4	Brain_Cortex	-1.88319	0.0597	1	0.395406
OGFOD3	Brain_Hypothalamus	-1.8829	0.0597	1	0.395406
C6orf106	Brain_Nucleus_accumbens_basal_ganglia	1.8828	0.0597	1	0.395444
RPS11	Brain_Substantia_nigra	1.8829	0.0597	1	0.395425
NRF1	Cortex (PsychENCODE)	1.88298	0.0597	1	0.395406
ASPH	Cortex (PsychENCODE)	-1.8832	0.0597	1	0.395406
CROCC	Brain_Amygdala	-1.88201	0.0598	1	0.39545
PDZK1	Brain_Amygdala	1.88252	0.0598	1	0.39545
NRCAM	Brain_Cerebellum	-1.882	0.0598	1	0.39545
COX6B1	Brain_Cortex	1.88222	0.0598	1	0.39545
PCDHA6	Brain_Cortex	1.88211	0.0598	1	0.395541
ZFP82	Brain_Frontal_Cortex_BA9	1.88227	0.0598	1	0.39545
SH3RF3-AS1	Brain_Hypothalamus	1.8825	0.0598	1	0.39545
SPTSSB	Brain_Hypothalamus	-1.88216	0.0598	1	0.39545
GS1-259H13.2	Brain_Putamen_basal_ganglia	1.88241	0.0598	1	0.39545
ESRP2	Brain_Putamen_basal_ganglia	1.88263	0.0598	1	0.39545
RP4-605O3.4	Brain_Substantia_nigra	1.882	0.0598	1	0.39545
RP11-564C24.1	Cortex (PsychENCODE)	-1.88247	0.0598	1	0.39545
ELOVL2	Brain_Caudate_basal_ganglia	1.88174	0.0599	1	0.395778
KHDC1L	Brain_Cerebellar_Hemisphere	1.8819	0.0599	1	0.395685
AP001468.1	Brain_Cerebellum	-1.88165	0.0599	1	0.395778
FAM81B	Brain_Cerebellum	1.88138	0.0599	1	0.395862
ZNF33B	Brain_Frontal_Cortex_BA9	-1.88136	0.0599	1	0.395778
PSMC2	Cortex (PsychENCODE)	1.88179	0.0599	1	0.395778
SPG7	Whole_Blood	1.88141	0.0599	1	0.395778
RP11-109L13.1	Brain_Cerebellar_Hemisphere	1.88068	0.06	1	0.396001
COL5A3	Brain_Cerebellar_Hemisphere	-1.8806	0.06	1	0.396001
BX322557.10	Brain_Cerebellar_Hemisphere	-1.8809	0.06	1	0.396001
ARHGAP33	Brain_Cerebellum	1.88116	0.06	1	0.396001
GBAP1	Brain_Cortex	1.88097	0.06	1	0.396001
FAM47E-STBD1	Brain_Cortex	-1.88074	0.06	1	0.396001
APMAP	Brain_Substantia_nigra	-1.8807	0.06	1	0.396001
MAS1	Cortex (PsychENCODE)	-1.88111	0.06	1	0.396001
AF131215.4	Cortex (PsychENCODE)	1.88088	0.06	1	0.396001
EPT1	Whole_Blood	1.88086	0.06	1	0.396001
CCDC163P	Brain_Anterior_cingulate_cortex_BA24	-1.88027	0.0601	1	0.396242
MRPS7	Brain_Cortex	1.88039	0.0601	1	0.396242
FOXN2	Brain_Putamen_basal_ganglia	-1.88016	0.0601	1	0.396242
BRD3	Cortex (PsychENCODE)	-1.8803	0.0601	1	0.396242
RP11-103G8.2	Whole_Blood	1.87975	0.0601	1	0.396242
RELL2	Whole_Blood	1.88008	0.0601	1	0.396242
GUSB	Whole_Blood	1.87996	0.0601	1	0.396242
MTG1	Brain_Amygdala	-1.8796	0.0602	1	0.396616
PIGC	Brain_Cerebellum	-1.87911	0.0602	1	0.396616
SVEP1	Brain_Cerebellum	-1.87918	0.0602	1	0.3967
FLYWCH1	Brain_Hippocampus	-1.8795	0.0602	1	0.396615
POU5F1	Brain_Hypothalamus	1.8797	0.0602	1	0.396524
RP1-228P16.1	Cortex (PsychENCODE)	1.87963	0.0602	1	0.396616
RP11-9N20.3	Cortex (PsychENCODE)	1.87919	0.0602	1	0.396616
RP4-605O3.4	Brain_Cerebellar_Hemisphere	1.87839	0.0603	1	0.396894
CA12	Brain_Cortex	-1.87876	0.0603	1	0.396894
CIAO1	Brain_Cortex	-1.87864	0.0603	1	0.396894
RP5-921G16.1	Brain_Cortex	-1.87864	0.0603	1	0.396894
CRLF3	Brain_Frontal_Cortex_BA9	1.87845	0.0603	1	0.396894
RP11-724N1.1	Brain_Hypothalamus	1.87894	0.0603	1	0.396863
EPHA4	Cortex (PsychENCODE)	1.87894	0.0603	1	0.396894
UBOX5-AS1	Brain_Hypothalamus	1.8776	0.0604	1	0.39741
PNLDC1	Brain_Substantia_nigra	-1.878	0.0604	1	0.397308
USMG5	Cortex (PsychENCODE)	-1.87782	0.0604	1	0.39741
RP1-79C4.4	Brain_Amygdala	-1.87682	0.0605	1	0.39764
NSFP1	Brain_Cerebellar_Hemisphere	-1.87745	0.0605	1	0.39764
CECR1	Brain_Cerebellum	1.8773	0.0605	1	0.39764
TCP10L	Brain_Cortex	-1.87717	0.0605	1	0.39764
LLNLR-249E10.1	Brain_Frontal_Cortex_BA9	1.8774	0.0605	1	0.39764
RP11-385F5.4	Brain_Frontal_Cortex_BA9	1.8773	0.0605	1	0.39764
POLDIP2	Brain_Frontal_Cortex_BA9	-1.87717	0.0605	1	0.39764
ARMC8	Cortex (PsychENCODE)	1.87705	0.0605	1	0.39764
LINC00174	Whole_Blood	-1.87699	0.0605	1	0.39764
RARRES1	Brain_Caudate_basal_ganglia	1.87661	0.0606	1	0.397916
DHODH	Brain_Cerebellar_Hemisphere	-1.87653	0.0606	1	0.397916
TTC4	Brain_Cerebellum	-1.87646	0.0606	1	0.397916
CTD-2184D3.6	Brain_Hypothalamus	-1.87609	0.0606	1	0.397916
MRC1L1	Brain_Nucleus_accumbens_basal_ganglia	1.87624	0.0606	1	0.398
EPS15	Cortex (PsychENCODE)	-1.87676	0.0606	1	0.397916
ARL6IP4	Whole_Blood	-1.8763	0.0606	1	0.397916
RP11-211G3.3	Whole_Blood	1.87646	0.0606	1	0.397916
CAMLG	Whole_Blood	-1.87626	0.0606	1	0.397916
SERTAD4-AS1	Brain_Caudate_basal_ganglia	-1.8759	0.0607	1	0.398288
AMFR	Brain_Cerebellum	1.87582	0.0607	1	0.398288
SDC4	Brain_Cerebellum	-1.87587	0.0607	1	0.398288
MAD1L1	Cortex (PsychENCODE)	-1.87596	0.0607	1	0.398288
UPF2	Cortex (PsychENCODE)	1.87566	0.0607	1	0.398288
CES1	Brain_Amygdala	-1.875	0.0608	1	0.398658
GRIN3A	Brain_Cerebellum	-1.87503	0.0608	1	0.398658
NUPR1L	Brain_Cerebellum	1.8751	0.0608	1	0.398658
RP13-516M14.2	Brain_Cerebellum	-1.87482	0.0608	1	0.398729
FAM86B3P	Cortex (PsychENCODE)	-1.87523	0.0608	1	0.398658
EPB41L3	Whole_Blood	1.87503	0.0608	1	0.398658
RP11-383F6.1	Whole_Blood	1.87471	0.0608	1	0.398658
ANO10	Brain_Caudate_basal_ganglia	-1.87458	0.0609	1	0.398838
RP11-682N22.1	Brain_Cerebellar_Hemisphere	1.8744	0.0609	1	0.398838
SPAG7	Brain_Cortex	1.87406	0.0609	1	0.398838
AC013460.1	Brain_Hypothalamus	1.8744	0.0609	1	0.398838
CYP4F24P	Brain_Putamen_basal_ganglia	-1.8744	0.0609	1	0.398838
NCSTN	Whole_Blood	1.87396	0.0609	1	0.398838
GGA3	Whole_Blood	-1.87444	0.0609	1	0.398838
ZFYVE16	Whole_Blood	1.87429	0.0609	1	0.398838
ZNF391	Whole_Blood	-1.87401	0.0609	1	0.398838
CYP21A1P	Brain_Amygdala	1.8733	0.061	1	0.398971
CPNE1	Brain_Anterior_cingulate_cortex_BA24	-1.8737	0.061	1	0.398971
DCAKD	Brain_Cerebellar_Hemisphere	1.87366	0.061	1	0.398971
GALNT6	Brain_Cortex	1.87364	0.061	1	0.398971
SUMF2	Brain_Cortex	-1.87322	0.061	1	0.398971
RP11-446E9.1	Brain_Frontal_Cortex_BA9	1.8734	0.061	1	0.399028
CTGLF12P	Brain_Hypothalamus	-1.87363	0.061	1	0.398971
NDUFAF1	Brain_Putamen_basal_ganglia	1.87338	0.061	1	0.398971
DPH1	Brain_Substantia_nigra	-1.8735	0.061	1	0.398971
EIF5	Cortex (PsychENCODE)	1.87331	0.061	1	0.398971
TSPAN8	Cortex (PsychENCODE)	-1.87364	0.061	1	0.398971
CCDC24	Whole_Blood	1.87355	0.061	1	0.398971
AC009120.6	Brain_Anterior_cingulate_cortex_BA24	1.87257	0.0611	1	0.399102
KIF15	Brain_Anterior_cingulate_cortex_BA24	1.87266	0.0611	1	0.399102
CTSS	Brain_Caudate_basal_ganglia	1.8725	0.0611	1	0.399281
RP11-244F12.3	Brain_Cerebellum	-1.87268	0.0611	1	0.399102
ALG1L11P	Brain_Cerebellum	1.87263	0.0611	1	0.399102
NEK10	Brain_Cortex	1.8726	0.0611	1	0.399205
MIR940	Brain_Frontal_Cortex_BA9	-1.87301	0.0611	1	0.399102
TDRD6	Brain_Hypothalamus	1.873	0.0611	1	0.399102
RP1-293L6.1	Brain_Hypothalamus	-1.87312	0.0611	1	0.399102
TDRD6	Brain_Putamen_basal_ganglia	1.873	0.0611	1	0.399102
GNA13	Cortex (PsychENCODE)	1.87245	0.0611	1	0.399102
RP3-462E2.5	Cortex (PsychENCODE)	-1.8727	0.0611	1	0.399102
BIN3	Brain_Anterior_cingulate_cortex_BA24	1.8724	0.0612	1	0.399281
RWDD3	Brain_Frontal_Cortex_BA9	1.87212	0.0612	1	0.399281
ACAP2	Brain_Hippocampus	1.87175	0.0612	1	0.399281
CNGA1	Brain_Hippocampus	-1.8721	0.0612	1	0.399281
RP11-166B2.1	Brain_Hippocampus	1.8719	0.0612	1	0.399356
RNMT	Cortex (PsychENCODE)	1.87181	0.0612	1	0.399281
WDR6	Cortex (PsychENCODE)	1.87185	0.0612	1	0.399281
EMID1	Cortex (PsychENCODE)	1.8722	0.0612	1	0.399281
RP4-555D20.4	Cortex (PsychENCODE)	1.872	0.0612	1	0.399281
TBC1D2	Whole_Blood	1.87191	0.0612	1	0.399356
C18orf8	Brain_Anterior_cingulate_cortex_BA24	1.8712	0.0613	1	0.399507
CCKBR	Brain_Cerebellum	1.87159	0.0613	1	0.399507
PASK	Cortex (PsychENCODE)	-1.87143	0.0613	1	0.399507
CBWD2	Cortex (PsychENCODE)	1.87142	0.0613	1	0.399507
POLR3C	Cortex (PsychENCODE)	1.87155	0.0613	1	0.399507
INVS	Cortex (PsychENCODE)	1.8711	0.0613	1	0.399662
CALHM2	Whole_Blood	-1.8711	0.0613	1	0.399507
MYO1G	Whole_Blood	1.87161	0.0613	1	0.399507
SYT3	Brain_Cerebellum	-1.87067	0.0614	1	0.39978
KSR1	Brain_Cerebellum	-1.87033	0.0614	1	0.399986
CCDC13	Brain_Cortex	1.87069	0.0614	1	0.39978
MST1P2	Brain_Cortex	-1.87026	0.0614	1	0.399998
FAM179A	Brain_Frontal_Cortex_BA9	1.87065	0.0614	1	0.39978
TAS2R50	Cortex (PsychENCODE)	-1.87081	0.0614	1	0.39978
RP11-847H18.3	Cortex (PsychENCODE)	1.87043	0.0614	1	0.39978
ANK3	Whole_Blood	-1.8709	0.0614	1	0.39978
CTA-211A9.5	Whole_Blood	1.87082	0.0614	1	0.39978
DNAH7	Brain_Amygdala	-1.87004	0.0615	1	0.400146
ELP3	Brain_Anterior_cingulate_cortex_BA24	1.8698	0.0615	1	0.400151
CYP4F24P	Brain_Cerebellar_Hemisphere	-1.8702	0.0615	1	0.400147
KDM4C	Brain_Cerebellar_Hemisphere	-1.86973	0.0615	1	0.400195
FMNL3	Cortex (PsychENCODE)	1.87001	0.0615	1	0.400147
CCSER2	Whole_Blood	1.8702	0.0615	1	0.400147
KIFC3	Brain_Anterior_cingulate_cortex_BA24	-1.869	0.0616	1	0.400276
ZSCAN23	Brain_Cerebellar_Hemisphere	-1.8691	0.0616	1	0.400276
GLYATL2	Brain_Cortex	1.8694	0.0616	1	0.400276
LINC00163	Brain_Substantia_nigra	-1.869	0.0616	1	0.400276
AC084219.4	Cortex (PsychENCODE)	1.86929	0.0616	1	0.400276
XXyac-YX65C7_A.2	Cortex (PsychENCODE)	-1.86888	0.0616	1	0.400276
ZNF350	Cortex (PsychENCODE)	-1.86883	0.0616	1	0.400276
H3F3C	Whole_Blood	1.86932	0.0616	1	0.400276
C19orf54	Whole_Blood	1.86882	0.0616	1	0.400276
TRPC3	Brain_Amygdala	1.8687	0.0617	1	0.400444
PITPNM2	Brain_Cerebellar_Hemisphere	-1.86824	0.0617	1	0.400444
MOB3C	Brain_Cerebellum	-1.86849	0.0617	1	0.400444
TPM1	Brain_Cerebellum	-1.86841	0.0617	1	0.400444
SNORA5A	Brain_Cortex	-1.86862	0.0617	1	0.400444
DOK7	Brain_Cortex	-1.86826	0.0617	1	0.400525
FAM114A1	Brain_Cortex	1.86821	0.0617	1	0.400525
MTG2	Brain_Frontal_Cortex_BA9	-1.8686	0.0617	1	0.400444
HCG4P3	Brain_Hippocampus	-1.8687	0.0617	1	0.400444
CPNE1	Brain_Hypothalamus	-1.8684	0.0617	1	0.400444
HTR5A-AS1	Brain_Nucleus_accumbens_basal_ganglia	-1.8687	0.0617	1	0.400444
RCAN1	Cortex (PsychENCODE)	-1.8681	0.0617	1	0.400444
TPM2	Whole_Blood	1.8684	0.0617	1	0.400444
RP5-1159O4.1	Brain_Anterior_cingulate_cortex_BA24	-1.8679	0.0618	1	0.400535
CTD-2349P21.5	Brain_Caudate_basal_ganglia	1.868	0.0618	1	0.400535
COX10-AS1	Brain_Cerebellar_Hemisphere	-1.86786	0.0618	1	0.400535
TDRD6	Brain_Hippocampus	1.86805	0.0618	1	0.400535
ASAH2B	Brain_Putamen_basal_ganglia	-1.87	0.0618	1	0.400535
MYH10	Cortex (PsychENCODE)	1.86798	0.0618	1	0.400535
ELP3	Cortex (PsychENCODE)	1.86741	0.0618	1	0.400535
GOLGA6L3	Cortex (PsychENCODE)	-1.86797	0.0618	1	0.400535
FAM83A	Whole_Blood	1.8675	0.0618	1	0.400535
USP24	Brain_Cortex	1.86673	0.0619	1	0.401253
RP4-564F22.5	Brain_Hypothalamus	1.8673	0.0619	1	0.401041
CACNA1B	Cortex (PsychENCODE)	1.8672	0.0619	1	0.401006
FNDC9	Cortex (PsychENCODE)	1.8669	0.0619	1	0.401041
RP11-731C17.2	Brain_Cerebellum	-1.86657	0.062	1	0.401358
MICA	Brain_Cortex	-1.8662	0.062	1	0.40144
C4orf33	Brain_Hippocampus	-1.8664	0.062	1	0.401358
STMN4	Cortex (PsychENCODE)	1.86628	0.062	1	0.401358
SMAD6	Cortex (PsychENCODE)	-1.86603	0.062	1	0.401358
MFGE8	Cortex (PsychENCODE)	1.86595	0.062	1	0.401358
RP11-222K16.2	Whole_Blood	1.86594	0.062	1	0.401358
ZNF117	Brain_Cerebellar_Hemisphere	-1.8655	0.0621	1	0.401631
EIF2A	Brain_Cerebellum	-1.86538	0.0621	1	0.401627
LINC00437	Brain_Cortex	1.8659	0.0621	1	0.401627
RP11-127L20.3	Brain_Frontal_Cortex_BA9	1.86551	0.0621	1	0.401627
ZNF445	Brain_Putamen_basal_ganglia	-1.8657	0.0621	1	0.401627
CCDC163P	Brain_Putamen_basal_ganglia	-1.86524	0.0621	1	0.401843
DIP2B	Cortex (PsychENCODE)	1.86537	0.0621	1	0.401627
DHRS12	Cortex (PsychENCODE)	1.86569	0.0621	1	0.401627
TTC4	Cortex (PsychENCODE)	-1.86542	0.0621	1	0.401627
ADHFE1	Brain_Amygdala	1.865	0.0622	1	0.401848
RP4-605O3.4	Brain_Anterior_cingulate_cortex_BA24	1.8646	0.0622	1	0.402059
MADD	Brain_Cerebellum	-1.86468	0.0622	1	0.401848
RNF185	Brain_Nucleus_accumbens_basal_ganglia	1.8652	0.0622	1	0.401848
AC022153.1	Brain_Putamen_basal_ganglia	1.8651	0.0622	1	0.401848
ZFP14	Cortex (PsychENCODE)	1.86462	0.0622	1	0.401848
TMEM50B	Cortex (PsychENCODE)	1.8646	0.0622	1	0.401848
ZBED6CL	Whole_Blood	1.8649	0.0622	1	0.401848
RUSC1-AS1	Brain_Anterior_cingulate_cortex_BA24	1.86411	0.0623	1	0.402108
KATNAL1	Brain_Cerebellar_Hemisphere	-1.86402	0.0623	1	0.402108
RP5-1142A6.8	Brain_Cerebellum	1.86394	0.0623	1	0.402108
STK40	Brain_Hippocampus	-1.86395	0.0623	1	0.402108
H1FX	Cortex (PsychENCODE)	-1.86407	0.0623	1	0.402108
CPNE4	Cortex (PsychENCODE)	-1.8642	0.0623	1	0.402108
LINC00568	Cortex (PsychENCODE)	-1.864	0.0623	1	0.402108
MSH3	Whole_Blood	1.86415	0.0623	1	0.402108
AC002456.2	Brain_Cerebellar_Hemisphere	-1.8633	0.0624	1	0.402551
TRAF5	Brain_Cerebellum	1.86319	0.0624	1	0.402478
MTND4P9	Brain_Cortex	-1.86326	0.0624	1	0.402551
RP13-582O9.5	Brain_Hypothalamus	-1.86355	0.0624	1	0.402478
RP11-421F16.3	Brain_Putamen_basal_ganglia	1.8637	0.0624	1	0.402478
TGFB3	Whole_Blood	1.86377	0.0624	1	0.40237
TES	Whole_Blood	-1.86366	0.0624	1	0.402478
ZNF568	Brain_Cortex	1.86253	0.0625	1	0.402792
MRPL11	Brain_Hypothalamus	1.86241	0.0625	1	0.402792
RP11-429B14.4	Brain_Hypothalamus	1.86276	0.0625	1	0.402792
NAA25	Brain_Putamen_basal_ganglia	1.8626	0.0625	1	0.402792
FAM81B	Cortex (PsychENCODE)	1.86301	0.0625	1	0.402792
AC007228.11	Brain_Amygdala	-1.8618	0.0626	1	0.403042
BBS7	Brain_Anterior_cingulate_cortex_BA24	-1.8623	0.0626	1	0.403042
CTD-2162K18.3	Brain_Cerebellar_Hemisphere	1.8623	0.0626	1	0.403042
LLGL1	Brain_Putamen_basal_ganglia	-1.86191	0.0626	1	0.403042
TCP1	Brain_Putamen_basal_ganglia	-1.862	0.0626	1	0.403042
RP11-981G7.1	Brain_Substantia_nigra	1.86204	0.0626	1	0.403042
ALG3	Brain_Substantia_nigra	1.8618	0.0626	1	0.403042
AKR7L	Cortex (PsychENCODE)	1.86202	0.0626	1	0.403042
RP11-561N12.7	Whole_Blood	-1.86206	0.0626	1	0.403042
GSTO2	Brain_Amygdala	1.86165	0.0627	1	0.403042
ZNF213	Brain_Anterior_cingulate_cortex_BA24	-1.86165	0.0627	1	0.403042
RP11-527H14.2	Brain_Anterior_cingulate_cortex_BA24	-1.8615	0.0627	1	0.403042
RBM26	Brain_Cerebellar_Hemisphere	1.86103	0.0627	1	0.403042
ST8SIA1	Brain_Cerebellum	-1.8615	0.0627	1	0.403042
NPIPP1	Brain_Cerebellum	1.86165	0.0627	1	0.403042
RP11-191L17.1	Brain_Cortex	-1.86151	0.0627	1	0.403042
SUMF2	Brain_Frontal_Cortex_BA9	-1.86117	0.0627	1	0.403124
NUDT9	Brain_Nucleus_accumbens_basal_ganglia	1.861	0.0627	1	0.403042
ADD3	Brain_Putamen_basal_ganglia	1.86	0.0627	1	0.403042
EXOG	Brain_Putamen_basal_ganglia	-1.861	0.0627	1	0.403042
GNB1L	Cortex (PsychENCODE)	-1.8611	0.0627	1	0.403042
BCO2	Whole_Blood	-1.86131	0.0627	1	0.403042
GEN1	Whole_Blood	1.8613	0.0627	1	0.403042
NUDT18	Brain_Caudate_basal_ganglia	1.86093	0.0628	1	0.403295
RPL23AP80	Brain_Caudate_basal_ganglia	1.8607	0.0628	1	0.403308
ACVR2B-AS1	Brain_Cerebellar_Hemisphere	-1.86042	0.0628	1	0.403308
AC005253.2	Brain_Cerebellum	1.86085	0.0628	1	0.403308
TDRD5	Brain_Cortex	1.86049	0.0628	1	0.403363
RNF39	Brain_Nucleus_accumbens_basal_ganglia	1.8604	0.0628	1	0.4034
PSMG4	Brain_Putamen_basal_ganglia	-1.8608	0.0628	1	0.403308
RN7SL449P	Cortex (PsychENCODE)	-1.86066	0.0628	1	0.403308
AC132186.1	Whole_Blood	1.86035	0.0628	1	0.403308
SNRPE	Brain_Cerebellum	-1.8599	0.0629	1	0.403573
HS3ST1	Brain_Hippocampus	1.8597	0.0629	1	0.403645
RP11-415F23.2	Brain_Hypothalamus	-1.85979	0.0629	1	0.403573
GSTO2	Brain_Putamen_basal_ganglia	1.86	0.0629	1	0.403573
CROCC	Brain_Substantia_nigra	1.85972	0.0629	1	0.403645
ALOX12	Cortex (PsychENCODE)	-1.86001	0.0629	1	0.403573
NDUFV3	Cortex (PsychENCODE)	-1.8599	0.0629	1	0.403573
YWHAZ	Cortex (PsychENCODE)	1.85955	0.0629	1	0.403573
RP11-73M18.6	Brain_Caudate_basal_ganglia	-1.859	0.063	1	0.403869
TYW5	Brain_Cerebellar_Hemisphere	-1.859	0.063	1	0.403743
BCCIP	Brain_Cerebellum	1.8591	0.063	1	0.403743
PBLD	Brain_Cortex	-1.85949	0.063	1	0.403743
ZNF496	Brain_Hypothalamus	1.8593	0.063	1	0.403743
RPS6KB2	Brain_Nucleus_accumbens_basal_ganglia	-1.8592	0.063	1	0.403743
RNF40	Brain_Nucleus_accumbens_basal_ganglia	1.859	0.063	1	0.403743
RP11-455O6.2	Brain_Nucleus_accumbens_basal_ganglia	1.8594	0.063	1	0.403743
SLCO5A1	Cortex (PsychENCODE)	1.85908	0.063	1	0.403743
TMEM8A	Brain_Amygdala	-1.8582	0.0631	1	0.40413
IL33	Brain_Anterior_cingulate_cortex_BA24	-1.8586	0.0631	1	0.404008
SMIM19	Brain_Caudate_basal_ganglia	-1.8588	0.0631	1	0.404008
ANGEL2	Brain_Caudate_basal_ganglia	-1.8582	0.0631	1	0.40413
PYGO1	Brain_Cerebellum	-1.85815	0.0631	1	0.404008
NUP50	Brain_Cortex	-1.85821	0.0631	1	0.404008
FAM47E	Brain_Frontal_Cortex_BA9	1.85873	0.0631	1	0.404008
DECR2	Brain_Nucleus_accumbens_basal_ganglia	1.8582	0.0631	1	0.404008
YBEY	Brain_Nucleus_accumbens_basal_ganglia	-1.8583	0.0631	1	0.404008
RPL12	Brain_Amygdala	1.8576	0.0632	1	0.404196
HPS3	Brain_Cerebellar_Hemisphere	1.85786	0.0632	1	0.40413
RP11-945C19.1	Brain_Frontal_Cortex_BA9	1.85783	0.0632	1	0.40413
CYP4F11	Brain_Hypothalamus	1.85761	0.0632	1	0.404196
LRP4	Brain_Nucleus_accumbens_basal_ganglia	-1.8575	0.0632	1	0.40413
UPK1A	Brain_Nucleus_accumbens_basal_ganglia	-1.8581	0.0632	1	0.40413
LINC00205	Brain_Substantia_nigra	-1.858	0.0632	1	0.40413
ACCS	Cortex (PsychENCODE)	1.85782	0.0632	1	0.40413
STX2	Cortex (PsychENCODE)	-1.85764	0.0632	1	0.40413
MDM4	Cortex (PsychENCODE)	-1.85754	0.0632	1	0.40413
RP11-958J22.1	Cortex (PsychENCODE)	1.85761	0.0632	1	0.40413
TUBB6	Brain_Amygdala	-1.8572	0.0633	1	0.404393
GALNT6	Brain_Caudate_basal_ganglia	1.85733	0.0633	1	0.404373
CYP4F24P	Brain_Cerebellum	-1.85676	0.0633	1	0.404393
LINC00460	Brain_Cortex	-1.8571	0.0633	1	0.404393
CSTF2T	Brain_Hippocampus	-1.8571	0.0633	1	0.404393
CTD-2349P21.5	Cortex (PsychENCODE)	1.85738	0.0633	1	0.404393
PWP2	Brain_Anterior_cingulate_cortex_BA24	-1.8564	0.0634	1	0.404609
RP11-145M9.4	Brain_Cerebellum	-1.85603	0.0634	1	0.404609
LA16c-380H5.5	Brain_Cortex	-1.85604	0.0634	1	0.404609
CHCHD2	Brain_Putamen_basal_ganglia	1.85667	0.0634	1	0.404609
CNDP2	Brain_Substantia_nigra	-1.857	0.0634	1	0.404609
SYCP3	Cortex (PsychENCODE)	-1.85656	0.0634	1	0.404609
RP11-359B12.2	Cortex (PsychENCODE)	-1.8565	0.0634	1	0.404609
RP11-159N11.4	Whole_Blood	1.85658	0.0634	1	0.404609
FOXN2	Whole_Blood	-1.85604	0.0634	1	0.404609
CD164	Brain_Cerebellum	-1.85586	0.0635	1	0.405012
CCDC163P	Brain_Cerebellum	-1.85534	0.0635	1	0.405012
EIF2A	Brain_Frontal_Cortex_BA9	-1.8553	0.0635	1	0.405012
RP11-73M7.6	Brain_Putamen_basal_ganglia	-1.85551	0.0635	1	0.405118
EMC4	Cortex (PsychENCODE)	-1.85577	0.0635	1	0.405012
RNASEH2C	Cortex (PsychENCODE)	1.85565	0.0635	1	0.405012
PCYOX1L	Brain_Caudate_basal_ganglia	-1.855	0.0636	1	0.405227
PDXDC2P	Brain_Cerebellar_Hemisphere	-1.8553	0.0636	1	0.405227
ZNF682	Brain_Cerebellum	-1.85526	0.0636	1	0.405227
PCMTD1	Brain_Cerebellum	-1.85463	0.0636	1	0.405227
ZNF117	Brain_Cortex	-1.85477	0.0636	1	0.405227
C16orf80	Cortex (PsychENCODE)	1.85503	0.0636	1	0.405227
NAGK	Cortex (PsychENCODE)	1.85489	0.0636	1	0.405227
EPHA4	Whole_Blood	-1.85503	0.0636	1	0.405227
TDRD5	Brain_Amygdala	1.854	0.0637	1	0.405301
SKA2	Brain_Anterior_cingulate_cortex_BA24	1.8541	0.0637	1	0.405301
FABP1	Brain_Caudate_basal_ganglia	1.8542	0.0637	1	0.405305
QRICH1	Brain_Cerebellar_Hemisphere	1.85444	0.0637	1	0.405301
SULT1A1	Brain_Cortex	-1.8544	0.0637	1	0.405301
ARHGAP27	Brain_Cortex	1.85432	0.0637	1	0.405301
DDX59	Brain_Frontal_Cortex_BA9	-1.85443	0.0637	1	0.405301
C6orf106	Brain_Hippocampus	1.85432	0.0637	1	0.405301
SLFN13	Brain_Nucleus_accumbens_basal_ganglia	-1.8545	0.0637	1	0.405301
DPP8	Cortex (PsychENCODE)	-1.85446	0.0637	1	0.405301
RP11-429E11.2	Cortex (PsychENCODE)	1.854	0.0637	1	0.405301
DRAM2	Whole_Blood	1.85398	0.0637	1	0.405301
AGAP8	Whole_Blood	-1.8539	0.0637	1	0.405301
RP11-545I5.3	Brain_Amygdala	-1.8535	0.0638	1	0.405484
RP11-281O15.4	Brain_Amygdala	-1.8533	0.0638	1	0.405628
WDPCP	Brain_Caudate_basal_ganglia	-1.8536	0.0638	1	0.405468
POM121L9P	Brain_Caudate_basal_ganglia	-1.85328	0.0638	1	0.405468
RP11-281A20.2	Brain_Cerebellum	-1.85373	0.0638	1	0.405468
ADHFE1	Brain_Cerebellum	1.85354	0.0638	1	0.405468
FAM85B	Brain_Cortex	-1.8539	0.0638	1	0.405468
CHPT1	Brain_Hippocampus	-1.8538	0.0638	1	0.405468
SELENBP1	Cortex (PsychENCODE)	-1.85338	0.0638	1	0.405468
HMGB1P19	Cortex (PsychENCODE)	-1.85324	0.0638	1	0.405468
CTD-2555O16.4	Cortex (PsychENCODE)	1.85361	0.0638	1	0.405468
PNRC1	Brain_Anterior_cingulate_cortex_BA24	-1.8531	0.0639	1	0.405634
PARGP1	Brain_Cerebellar_Hemisphere	1.8527	0.0639	1	0.405634
GLDC	Brain_Cerebellum	-1.85272	0.0639	1	0.405668
SHBG	Brain_Cortex	1.85294	0.0639	1	0.405634
GSTM5	Brain_Frontal_Cortex_BA9	1.85257	0.0639	1	0.405634
ERGIC3	Brain_Hippocampus	1.8532	0.0639	1	0.405634
PCDHA9	Brain_Nucleus_accumbens_basal_ganglia	-1.85274	0.0639	1	0.405668
DKK3	Cortex (PsychENCODE)	1.85305	0.0639	1	0.405634
RP11-366M4.11	Cortex (PsychENCODE)	1.85307	0.0639	1	0.405634
ITPKA	Whole_Blood	-1.8532	0.0639	1	0.405634
ZNF233	Brain_Anterior_cingulate_cortex_BA24	1.85189	0.064	1	0.405801
POP5	Brain_Anterior_cingulate_cortex_BA24	1.852	0.064	1	0.405881
WDR6	Brain_Caudate_basal_ganglia	1.85241	0.064	1	0.405801
LYSMD1	Brain_Cerebellar_Hemisphere	-1.8525	0.064	1	0.405801
L2HGDH	Brain_Cerebellum	-1.8524	0.064	1	0.405801
RP11-545I5.3	Brain_Frontal_Cortex_BA9	-1.8525	0.064	1	0.405801
LIPT1	Brain_Hippocampus	-1.85235	0.064	1	0.405801
AMT	Brain_Hypothalamus	-1.85221	0.064	1	0.405801
LINC00665	Whole_Blood	1.85188	0.064	1	0.405801
FLYWCH1	Brain_Amygdala	-1.8518	0.0641	1	0.406003
C14orf79	Brain_Amygdala	-1.85115	0.0641	1	0.406413
APOPT1	Brain_Caudate_basal_ganglia	-1.8515	0.0641	1	0.406154
CROCC	Brain_Cerebellar_Hemisphere	1.8518	0.0641	1	0.406003
LINC00667	Brain_Cerebellar_Hemisphere	1.8515	0.0641	1	0.406154
SHPK	Brain_Hippocampus	1.8518	0.0641	1	0.406154
ZNF850	Brain_Amygdala	-1.851	0.0642	1	0.406413
MST1L	Brain_Cerebellar_Hemisphere	1.8509	0.0642	1	0.406413
ZNF517	Brain_Cerebellar_Hemisphere	1.85065	0.0642	1	0.406413
TRAF3	Brain_Cortex	1.8508	0.0642	1	0.406413
AC007228.11	Brain_Nucleus_accumbens_basal_ganglia	-1.8506	0.0642	1	0.406413
BHMT2	Brain_Substantia_nigra	-1.8506	0.0642	1	0.406556
RP11-670E13.2	Cortex (PsychENCODE)	1.85051	0.0642	1	0.406413
RP11-69E11.4	Whole_Blood	1.85111	0.0642	1	0.406413
COPE	Brain_Anterior_cingulate_cortex_BA24	-1.85009	0.0643	1	0.406624
RHPN2	Brain_Anterior_cingulate_cortex_BA24	-1.84976	0.0643	1	0.406624
HMGCLL1	Brain_Cortex	1.84999	0.0643	1	0.406641
LYRM9	Brain_Frontal_Cortex_BA9	-1.85035	0.0643	1	0.406624
DGCR14	Cortex (PsychENCODE)	1.8501	0.0643	1	0.406624
JPH1	Cortex (PsychENCODE)	1.84981	0.0643	1	0.406624
RP11-460N20.7	Cortex (PsychENCODE)	1.84987	0.0643	1	0.406624
IFT27	Whole_Blood	1.85022	0.0643	1	0.406624
SLC2A11	Whole_Blood	1.8501	0.0643	1	0.406624
FAM179A	Brain_Amygdala	1.84966	0.0644	1	0.406929
RP13-20L14.1	Brain_Amygdala	-1.8497	0.0644	1	0.406929
KIAA1024	Brain_Cerebellum	1.84943	0.0644	1	0.406929
LRRC61	Brain_Substantia_nigra	-1.8496	0.0644	1	0.406929
PNRC2	Cortex (PsychENCODE)	1.84964	0.0644	1	0.406929
PPP1R9A	Whole_Blood	1.84967	0.0644	1	0.406929
LYSMD4	Brain_Amygdala	-1.84883	0.0645	1	0.40714
RABGEF1	Brain_Amygdala	-1.84852	0.0645	1	0.407217
SUZ12P	Brain_Caudate_basal_ganglia	1.84898	0.0645	1	0.40714
KBTBD3	Brain_Cerebellum	-1.84902	0.0645	1	0.40714
WDR55	Brain_Cortex	1.84896	0.0645	1	0.40714
RP11-182J1.16	Brain_Cortex	-1.84837	0.0645	1	0.40714
EFCAB5	Brain_Cortex	1.84881	0.0645	1	0.40714
EMC2	Brain_Cortex	1.8487	0.0645	1	0.40714
NSUN6	Brain_Frontal_Cortex_BA9	-1.84892	0.0645	1	0.40714
RP11-731C17.2	Brain_Nucleus_accumbens_basal_ganglia	-1.84865	0.0645	1	0.407144
SMIM19	Brain_Putamen_basal_ganglia	-1.84854	0.0645	1	0.40714
ITGB3	Brain_Anterior_cingulate_cortex_BA24	1.8477	0.0646	1	0.407242
OLA1	Brain_Caudate_basal_ganglia	1.8478	0.0646	1	0.40734
RP11-554E23.2	Brain_Cerebellar_Hemisphere	-1.84828	0.0646	1	0.407242
PIGZ	Brain_Cerebellum	-1.8477	0.0646	1	0.407242
MST1	Brain_Hippocampus	1.84788	0.0646	1	0.407242
SPAG7	Brain_Hypothalamus	1.8482	0.0646	1	0.407242
RP11-141C7.4	Brain_Hypothalamus	-1.84799	0.0646	1	0.407242
NUSAP1	Brain_Nucleus_accumbens_basal_ganglia	-1.8482	0.0646	1	0.407242
CDK5RAP3	Brain_Putamen_basal_ganglia	1.84791	0.0646	1	0.407242
EXTL1	Brain_Putamen_basal_ganglia	1.84798	0.0646	1	0.407242
ZXDC	Cortex (PsychENCODE)	-1.84836	0.0646	1	0.407242
RP11-421F16.3	Brain_Anterior_cingulate_cortex_BA24	1.8473	0.0647	1	0.407374
LINC00174	Brain_Caudate_basal_ganglia	-1.84749	0.0647	1	0.407374
MOB1A	Brain_Cerebellar_Hemisphere	1.847	0.0647	1	0.407374
WDR6	Brain_Cortex	1.84714	0.0647	1	0.407497
PQLC2	Brain_Frontal_Cortex_BA9	1.84759	0.0647	1	0.407374
TIAF1	Brain_Nucleus_accumbens_basal_ganglia	-1.8472	0.0647	1	0.407374
ZNF607	Brain_Nucleus_accumbens_basal_ganglia	-1.8476	0.0647	1	0.407374
ABCB4	Brain_Putamen_basal_ganglia	-1.84763	0.0647	1	0.407374
NMT1	Cortex (PsychENCODE)	-1.84732	0.0647	1	0.407374
UCHL1-AS1	Cortex (PsychENCODE)	1.84704	0.0647	1	0.407374
CLHC1	Brain_Amygdala	1.84662	0.0648	1	0.407503
ACKR2	Brain_Anterior_cingulate_cortex_BA24	1.84696	0.0648	1	0.407503
TNFRSF11A	Brain_Cerebellum	1.84694	0.0648	1	0.407503
EXOG	Brain_Cortex	-1.84633	0.0648	1	0.40768
FOXN2	Brain_Frontal_Cortex_BA9	-1.847	0.0648	1	0.407503
CCDC174	Brain_Frontal_Cortex_BA9	-1.8467	0.0648	1	0.407503
RP11-472B18.1	Brain_Frontal_Cortex_BA9	1.84648	0.0648	1	0.407588
LDHAL6A	Brain_Hypothalamus	1.84682	0.0648	1	0.407503
RP11-109L13.1	Brain_Nucleus_accumbens_basal_ganglia	1.8469	0.0648	1	0.407503
ABHD2	Cortex (PsychENCODE)	-1.84687	0.0648	1	0.407503
DCXR	Cortex (PsychENCODE)	-1.84664	0.0648	1	0.407503
RARA	Whole_Blood	-1.84678	0.0648	1	0.407503
TBC1D4	Brain_Cortex	1.846	0.0649	1	0.407746
NSFP1	Brain_Cortex	-1.84611	0.0649	1	0.407746
CHST8	Brain_Putamen_basal_ganglia	-1.8462	0.0649	1	0.407746
UQCRB	Cortex (PsychENCODE)	-1.84588	0.0649	1	0.407746
RP11-345J13.1	Cortex (PsychENCODE)	-1.84578	0.0649	1	0.407746
VNN2	Whole_Blood	-1.84602	0.0649	1	0.407746
RAB7L1	Brain_Cortex	1.84513	0.065	1	0.408034
RP1-79C4.4	Brain_Cortex	-1.84513	0.065	1	0.408034
RP1-199J3.5	Brain_Putamen_basal_ganglia	-1.8451	0.065	1	0.408034
MAP4K5	Cortex (PsychENCODE)	-1.84505	0.065	1	0.408034
TUBE1	Cortex (PsychENCODE)	1.84501	0.065	1	0.408034
LPPR5	Cortex (PsychENCODE)	-1.84493	0.065	1	0.408034
POLR3DP1	Cortex (PsychENCODE)	1.84557	0.065	1	0.408034
ERVFRD-1	Cortex (PsychENCODE)	-1.845	0.065	1	0.408034
RP11-346D14.1	Cortex (PsychENCODE)	1.84538	0.065	1	0.408034
SNHG5	Whole_Blood	1.8454	0.065	1	0.408034
SNX25P1	Brain_Caudate_basal_ganglia	-1.8447	0.0651	1	0.408395
NDRG4	Brain_Cerebellar_Hemisphere	1.8449	0.0651	1	0.408396
HN1L	Brain_Cerebellar_Hemisphere	1.84491	0.0651	1	0.408396
CAMLG	Brain_Amygdala	-1.8437	0.0652	1	0.408745
CTA-390C10.10	Brain_Anterior_cingulate_cortex_BA24	1.84379	0.0652	1	0.408604
C9orf72	Brain_Caudate_basal_ganglia	-1.844	0.0652	1	0.408604
FAM92B	Brain_Cerebellum	-1.84363	0.0652	1	0.408604
RRP7A	Brain_Hippocampus	1.84	0.0652	1	0.408604
DBIL5P	Brain_Putamen_basal_ganglia	1.84377	0.0652	1	0.408604
SKIDA1	Cortex (PsychENCODE)	-1.84377	0.0652	1	0.408604
RP11-715J22.1	Cortex (PsychENCODE)	1.84374	0.0652	1	0.408604
AC009120.4	Cortex (PsychENCODE)	-1.84421	0.0652	1	0.408604
TGFBI	Whole_Blood	1.84388	0.0652	1	0.408604
STON1-GTF2A1L	Brain_Cerebellum	1.843	0.0653	1	0.408857
MIR31HG	Brain_Cerebellum	-1.84321	0.0653	1	0.408857
MEPE	Brain_Cortex	-1.84342	0.0653	1	0.408857
LEMD2	Brain_Putamen_basal_ganglia	1.8429	0.0653	1	0.408857
GLO1	Cortex (PsychENCODE)	1.84319	0.0653	1	0.408857
HORMAD2	Cortex (PsychENCODE)	1.8429	0.0653	1	0.408857
RABEPK	Cortex (PsychENCODE)	-1.843	0.0653	1	0.408999
C1QL3	Whole_Blood	1.843	0.0653	1	0.408857
TMEM98	Brain_Cerebellar_Hemisphere	-1.84259	0.0654	1	0.409157
RP11-277P12.20	Brain_Hippocampus	1.8428	0.0654	1	0.409157
MTR	Brain_Nucleus_accumbens_basal_ganglia	1.84245	0.0654	1	0.409173
MRPL50	Cortex (PsychENCODE)	1.8426	0.0654	1	0.409157
RP11-213G2.3	Cortex (PsychENCODE)	-1.8426	0.0654	1	0.409157
KRTCAP3	Cortex (PsychENCODE)	-1.84224	0.0654	1	0.409157
MRPL18	Whole_Blood	1.84238	0.0654	1	0.409157
LHPP	Brain_Anterior_cingulate_cortex_BA24	1.8417	0.0655	1	0.409551
RP5-1024N4.4	Brain_Anterior_cingulate_cortex_BA24	1.84167	0.0655	1	0.409551
RESP18	Brain_Caudate_basal_ganglia	-1.8417	0.0655	1	0.409551
VPS13A	Brain_Caudate_basal_ganglia	-1.8416	0.0655	1	0.409551
LIPT1	Brain_Cerebellar_Hemisphere	-1.842	0.0655	1	0.40955
LIPT1	Brain_Cerebellum	-1.842	0.0655	1	0.40955
ATF6	Brain_Frontal_Cortex_BA9	-1.84212	0.0655	1	0.40955
RP11-341G23.4	Whole_Blood	1.84154	0.0655	1	0.40955
RP3-467K16.4	Brain_Anterior_cingulate_cortex_BA24	1.84144	0.0656	1	0.409674
RP11-434C1.3	Brain_Nucleus_accumbens_basal_ganglia	-1.8408	0.0656	1	0.409915
DHRS11	Brain_Putamen_basal_ganglia	-1.84113	0.0656	1	0.409756
TLK2P1	Brain_Putamen_basal_ganglia	1.84114	0.0656	1	0.409756
PNPO	Cortex (PsychENCODE)	-1.84106	0.0656	1	0.409756
LARP7	Cortex (PsychENCODE)	-1.84101	0.0656	1	0.409756
CLEC18C	Brain_Caudate_basal_ganglia	1.84077	0.0657	1	0.409915
42248	Brain_Cerebellum	-1.8406	0.0657	1	0.409915
RP11-89K21.1	Brain_Cerebellum	-1.84014	0.0657	1	0.409915
RP11-394I13.2	Brain_Cerebellum	-1.84018	0.0657	1	0.409915
CTD-2336O2.1	Brain_Cortex	-1.8407	0.0657	1	0.409915
CDK18	Brain_Putamen_basal_ganglia	1.84054	0.0657	1	0.409915
DDB2	Cortex (PsychENCODE)	1.84059	0.0657	1	0.409915
CYP11A1	Cortex (PsychENCODE)	-1.84054	0.0657	1	0.409915
GRIN2C	Cortex (PsychENCODE)	1.84031	0.0657	1	0.409915
KIAA1024	Brain_Cerebellar_Hemisphere	1.84012	0.0658	1	0.410052
OCIAD1	Brain_Cerebellum	1.84008	0.0658	1	0.410052
ATXN8OS	Brain_Cerebellum	-1.83983	0.0658	1	0.410052
KLHDC4	Brain_Cerebellum	-1.8399	0.0658	1	0.410052
AC002456.2	Brain_Cerebellum	-1.8397	0.0658	1	0.410052
MSRB3	Brain_Cerebellum	1.8398	0.0658	1	0.410052
SLC5A4	Brain_Hippocampus	1.84	0.0658	1	0.410052
C10orf32	Brain_Putamen_basal_ganglia	1.84	0.0658	1	0.410052
SGTB	Brain_Putamen_basal_ganglia	1.8395	0.0658	1	0.410185
NCKIPSD	Cortex (PsychENCODE)	-1.83997	0.0658	1	0.410052
CCDC163P	Whole_Blood	-1.83963	0.0658	1	0.410052
RBL1	Whole_Blood	-1.8398	0.0658	1	0.410052
SYT4	Brain_Amygdala	1.8391	0.0659	1	0.410185
TADA2A	Brain_Amygdala	1.8388	0.0659	1	0.410185
MRPL27	Brain_Cerebellar_Hemisphere	-1.83929	0.0659	1	0.410185
ZNF586	Brain_Cerebellum	-1.83926	0.0659	1	0.410185
CTB-109A12.1	Brain_Nucleus_accumbens_basal_ganglia	1.83919	0.0659	1	0.410185
AC011891.5	Brain_Nucleus_accumbens_basal_ganglia	-1.839	0.0659	1	0.410232
FLYWCH1	Brain_Putamen_basal_ganglia	-1.83887	0.0659	1	0.410185
RGCC	Cortex (PsychENCODE)	1.83912	0.0659	1	0.410185
AC012309.5	Cortex (PsychENCODE)	-1.83939	0.0659	1	0.410185
LA16c-390E6.4	Whole_Blood	-1.8391	0.0659	1	0.410185
RP4-605O3.4	Brain_Amygdala	1.8382	0.066	1	0.410629
RP1-140A9.1	Brain_Caudate_basal_ganglia	1.8382	0.066	1	0.410629
SMPD3	Brain_Cerebellar_Hemisphere	-1.83828	0.066	1	0.410529
AC068831.10	Brain_Cortex	1.83834	0.066	1	0.410529
RP11-109L13.1	Brain_Frontal_Cortex_BA9	1.8384	0.066	1	0.410529
KCNN3	Brain_Putamen_basal_ganglia	-1.83867	0.066	1	0.410491
HECW2	Cortex (PsychENCODE)	1.8383	0.066	1	0.410529
PRDX1	Brain_Caudate_basal_ganglia	1.8376	0.0661	1	0.41087
ARHGEF12	Brain_Cerebellar_Hemisphere	-1.83794	0.0661	1	0.410779
ASB1	Brain_Cerebellum	-1.83793	0.0661	1	0.410779
ZNF204P	Brain_Frontal_Cortex_BA9	1.8378	0.0661	1	0.410779
RP5-828H9.1	Brain_Hippocampus	-1.8379	0.0661	1	0.410779
SUMF2	Whole_Blood	-1.83748	0.0661	1	0.410779
RP11-273G15.2	Whole_Blood	1.8374	0.0661	1	0.410779
PCBP2P1	Brain_Cerebellum	-1.83679	0.0662	1	0.411029
NPC1	Brain_Cerebellum	1.83685	0.0662	1	0.411169
NLRC4	Brain_Cortex	1.83739	0.0662	1	0.411029
FABP1	Brain_Putamen_basal_ganglia	1.83694	0.0662	1	0.411029
HTR2B	Cortex (PsychENCODE)	-1.83708	0.0662	1	0.411029
RPL13	Cortex (PsychENCODE)	-1.83712	0.0662	1	0.411029
RP5-1154L15.2	Whole_Blood	-1.83716	0.0662	1	0.411029
RP11-322D14.1	Whole_Blood	-1.83694	0.0662	1	0.411029
VWA5B2	Brain_Amygdala	-1.8365	0.0663	1	0.411232
FABP1	Brain_Amygdala	1.83609	0.0663	1	0.411296
LACTB2	Brain_Caudate_basal_ganglia	1.8366	0.0663	1	0.411232
BRCA1	Brain_Caudate_basal_ganglia	-1.83664	0.0663	1	0.411232
USP17L7	Brain_Cerebellar_Hemisphere	-1.83622	0.0663	1	0.411232
RP11-776H12.1	Brain_Cortex	1.83668	0.0663	1	0.411232
CRTAC1	Cortex (PsychENCODE)	1.83637	0.0663	1	0.411232
SCARNA13	Cortex (PsychENCODE)	1.83673	0.0663	1	0.411232
RBM44	Whole_Blood	-1.8361	0.0663	1	0.411232
AP001468.1	Brain_Caudate_basal_ganglia	-1.8357	0.0664	1	0.411296
ZNF618	Brain_Cerebellum	1.83596	0.0664	1	0.411296
ZCCHC4	Brain_Cerebellum	-1.83556	0.0664	1	0.411373
RP11-545I5.3	Brain_Hippocampus	-1.83595	0.0664	1	0.411296
CRYBB2P1	Brain_Hippocampus	-1.84	0.0664	1	0.411296
FASTKD1	Brain_Nucleus_accumbens_basal_ganglia	1.83581	0.0664	1	0.411296
NPIPB7	Brain_Putamen_basal_ganglia	-1.83544	0.0664	1	0.411296
TSPAN10	Cortex (PsychENCODE)	-1.83562	0.0664	1	0.411296
AC007405.4	Cortex (PsychENCODE)	1.83595	0.0664	1	0.411296
PISD	Cortex (PsychENCODE)	-1.8355	0.0664	1	0.411296
SNUPN	Whole_Blood	1.8354	0.0664	1	0.411296
RP3-525N10.2	Whole_Blood	-1.83566	0.0664	1	0.411296
CCDC163P	Brain_Caudate_basal_ganglia	-1.8354	0.0665	1	0.411531
RP11-243A14.1	Brain_Cortex	1.83516	0.0665	1	0.411683
RP11-179A16.1	Cortex (PsychENCODE)	1.83511	0.0665	1	0.411683
AMOTL1	Whole_Blood	-1.83522	0.0665	1	0.411683
AC007228.11	Brain_Caudate_basal_ganglia	-1.8345	0.0666	1	0.411931
UBXN4	Brain_Cerebellar_Hemisphere	-1.8345	0.0666	1	0.411931
RAC2	Brain_Cerebellar_Hemisphere	1.83424	0.0666	1	0.411931
AC084018.1	Brain_Cerebellum	-1.8346	0.0666	1	0.411931
DUOX1	Brain_Cerebellum	-1.8342	0.0666	1	0.411931
SPPL3	Brain_Cortex	-1.83468	0.0666	1	0.411931
NPPA-AS1	Brain_Nucleus_accumbens_basal_ganglia	1.83423	0.0666	1	0.411962
RP11-378A13.1	Brain_Substantia_nigra	-1.8343	0.0666	1	0.411947
CCNT2-AS1	Cortex (PsychENCODE)	-1.83453	0.0666	1	0.411931
KLF11	Whole_Blood	1.83459	0.0666	1	0.411931
EIF2A	Brain_Amygdala	-1.8339	0.0667	1	0.412086
ABO	Brain_Anterior_cingulate_cortex_BA24	-1.8335	0.0667	1	0.412086
PIF1	Brain_Caudate_basal_ganglia	1.83398	0.0667	1	0.412086
RP11-277P12.20	Brain_Caudate_basal_ganglia	1.83341	0.0667	1	0.412287
ENO4	Brain_Cerebellum	-1.83366	0.0667	1	0.412086
TDRD6	Brain_Substantia_nigra	1.834	0.0667	1	0.412086
IGF2	Cortex (PsychENCODE)	1.83373	0.0667	1	0.412086
PRMT7	Whole_Blood	1.83393	0.0667	1	0.412086
ZNF175	Whole_Blood	1.83374	0.0667	1	0.412086
ASAH2	Brain_Amygdala	-1.83274	0.0668	1	0.412333
FAM85B	Brain_Amygdala	-1.833	0.0668	1	0.412333
WDR6	Brain_Anterior_cingulate_cortex_BA24	1.83289	0.0668	1	0.412333
KHDC1L	Brain_Anterior_cingulate_cortex_BA24	1.833	0.0668	1	0.412333
RP11-267N12.3	Brain_Nucleus_accumbens_basal_ganglia	1.83276	0.0668	1	0.412522
CLHC1	Brain_Putamen_basal_ganglia	1.83322	0.0668	1	0.412333
CDHR3	Cortex (PsychENCODE)	1.83286	0.0668	1	0.412333
RP11-350G24.2	Cortex (PsychENCODE)	-1.83299	0.0668	1	0.412333
MEIOB	Brain_Cerebellar_Hemisphere	1.83246	0.0669	1	0.412626
RPL23AP79	Brain_Cerebellar_Hemisphere	1.8325	0.0669	1	0.412626
ATP5G3	Brain_Frontal_Cortex_BA9	-1.83199	0.0669	1	0.412842
FAM179A	Brain_Hypothalamus	1.8324	0.0669	1	0.412626
ZBTB32	Brain_Nucleus_accumbens_basal_ganglia	-1.8323	0.0669	1	0.412626
WDR27	Brain_Substantia_nigra	-1.8321	0.0669	1	0.412827
NMRK1	Cortex (PsychENCODE)	-1.8327	0.0669	1	0.412549
ADORA3	Whole_Blood	-1.83223	0.0669	1	0.412626
ZNF691	Brain_Cortex	-1.83177	0.067	1	0.412965
EIF2A	Brain_Cortex	-1.83141	0.067	1	0.413026
RP11-421F16.3	Brain_Frontal_Cortex_BA9	1.83138	0.067	1	0.413026
TEX261	Cortex (PsychENCODE)	1.83141	0.067	1	0.412965
NHP2	Cortex (PsychENCODE)	1.832	0.067	1	0.412965
SNRNP35	Cortex (PsychENCODE)	-1.83152	0.067	1	0.412965
LLNLR-249E10.1	Brain_Anterior_cingulate_cortex_BA24	1.8312	0.0671	1	0.413026
MCFD2	Brain_Caudate_basal_ganglia	-1.8311	0.0671	1	0.413026
AKAP8	Brain_Cortex	-1.83104	0.0671	1	0.413026
CTD-2555O16.3	Brain_Frontal_Cortex_BA9	1.831	0.0671	1	0.413026
GAA	Brain_Hippocampus	-1.8308	0.0671	1	0.413026
CLCA4	Brain_Hypothalamus	-1.8312	0.0671	1	0.413026
TRIM4	Brain_Putamen_basal_ganglia	1.83106	0.0671	1	0.413026
ITGA3	Cortex (PsychENCODE)	-1.83104	0.0671	1	0.413026
ABCF3	Cortex (PsychENCODE)	1.83072	0.0671	1	0.413026
DPP10-AS2	Cortex (PsychENCODE)	1.83121	0.0671	1	0.413026
VPS45	Brain_Anterior_cingulate_cortex_BA24	-1.83062	0.0672	1	0.413225
TTC37	Brain_Anterior_cingulate_cortex_BA24	1.83	0.0672	1	0.413397
ALG1L13P	Brain_Cerebellar_Hemisphere	-1.83047	0.0672	1	0.413225
GSTM4	Brain_Cerebellum	-1.83054	0.0672	1	0.413225
RP11-351I21.7	Brain_Frontal_Cortex_BA9	1.8304	0.0672	1	0.413225
TXNDC16	Brain_Nucleus_accumbens_basal_ganglia	1.8304	0.0672	1	0.413225
FN3KRP	Brain_Substantia_nigra	-1.83041	0.0672	1	0.413225
CENPU	Cortex (PsychENCODE)	1.8302	0.0672	1	0.413225
CFL1P1	Cortex (PsychENCODE)	1.8306	0.0672	1	0.413225
NCAPD3	Whole_Blood	-1.83041	0.0672	1	0.413225
RP11-474N24.6	Whole_Blood	1.83017	0.0672	1	0.413302
SPAG7	Brain_Frontal_Cortex_BA9	1.82942	0.0673	1	0.413563
AP000350.4	Brain_Substantia_nigra	1.82978	0.0673	1	0.413563
TIE1	Cortex (PsychENCODE)	1.8295	0.0673	1	0.413563
LBX2-AS1	Cortex (PsychENCODE)	1.82943	0.0673	1	0.413563
FAM85B	Brain_Caudate_basal_ganglia	-1.82905	0.0674	1	0.413853
NPIPA5	Brain_Caudate_basal_ganglia	-1.82907	0.0674	1	0.413853
EME2	Brain_Caudate_basal_ganglia	-1.82886	0.0674	1	0.413853
GGCT	Brain_Caudate_basal_ganglia	-1.82867	0.0674	1	0.414108
ZNF534	Brain_Cerebellar_Hemisphere	1.8293	0.0674	1	0.413853
CYSTM1	Brain_Cortex	-1.829	0.0674	1	0.413853
C4orf33	Brain_Nucleus_accumbens_basal_ganglia	-1.82886	0.0674	1	0.413853
ITGAX	Whole_Blood	-1.82905	0.0674	1	0.413853
FLYWCH1	Brain_Caudate_basal_ganglia	-1.82866	0.0675	1	0.414128
SUMF2	Brain_Cerebellum	-1.8284	0.0675	1	0.414128
RPL36P4	Brain_Cortex	1.8281	0.0675	1	0.414128
PKD1L1	Brain_Hippocampus	1.82829	0.0675	1	0.414128
SNORD89	Brain_Hippocampus	1.82808	0.0675	1	0.414297
CYP4F24P	Brain_Nucleus_accumbens_basal_ganglia	-1.828	0.0675	1	0.414128
ZNF839	Cortex (PsychENCODE)	-1.82862	0.0675	1	0.414128
FAM160B1	Whole_Blood	1.8286	0.0675	1	0.414128
U91328.19	Brain_Amygdala	1.8279	0.0676	1	0.414387
SLC35G1	Brain_Cerebellar_Hemisphere	1.8278	0.0676	1	0.414387
TNFRSF14	Brain_Cerebellum	1.82791	0.0676	1	0.414387
LAT	Brain_Hypothalamus	1.8278	0.0676	1	0.414387
PIF1	Brain_Nucleus_accumbens_basal_ganglia	1.8275	0.0676	1	0.414433
SLC26A1	Brain_Putamen_basal_ganglia	-1.82747	0.0676	1	0.414433
C4orf26	Brain_Substantia_nigra	-1.8276	0.0676	1	0.414402
SLC12A5	Cortex (PsychENCODE)	1.8277	0.0676	1	0.414387
RP11-488C13.6	Whole_Blood	1.82788	0.0676	1	0.414387
RP11-351I21.7	Brain_Cortex	1.8271	0.0677	1	0.414538
RP11-377D9.3	Brain_Cortex	-1.82693	0.0677	1	0.414553
DGKE	Brain_Frontal_Cortex_BA9	-1.82718	0.0677	1	0.414538
MYBPHL	Brain_Hippocampus	-1.82712	0.0677	1	0.414538
FABP1	Brain_Hypothalamus	1.8273	0.0677	1	0.414472
ZBED6CL	Brain_Hypothalamus	1.8268	0.0677	1	0.414583
NPAP1P3	Brain_Nucleus_accumbens_basal_ganglia	1.82731	0.0677	1	0.414463
TPT1-AS1	Brain_Nucleus_accumbens_basal_ganglia	1.8274	0.0677	1	0.414463
GUSBP3	Brain_Nucleus_accumbens_basal_ganglia	-1.82679	0.0677	1	0.414583
DHRS11	Cortex (PsychENCODE)	-1.82687	0.0677	1	0.414538
DISP2	Brain_Anterior_cingulate_cortex_BA24	1.82652	0.0678	1	0.414781
PLCH2	Brain_Cerebellum	-1.82605	0.0678	1	0.414781
CCDC101	Brain_Cerebellum	1.82616	0.0678	1	0.414781
CTB-109A12.1	Brain_Frontal_Cortex_BA9	1.8264	0.0678	1	0.414781
GLO1	Brain_Nucleus_accumbens_basal_ganglia	1.8261	0.0678	1	0.414918
C21orf2	Whole_Blood	1.82651	0.0678	1	0.414781
PCMTD2	Brain_Anterior_cingulate_cortex_BA24	1.8259	0.0679	1	0.415129
RP11-472B18.1	Brain_Cerebellar_Hemisphere	1.82546	0.0679	1	0.415404
C16orf93	Brain_Nucleus_accumbens_basal_ganglia	-1.82597	0.0679	1	0.415254
LYZ	Brain_Hippocampus	1.8251	0.068	1	0.415496
NPIPA5	Brain_Hippocampus	-1.8251	0.068	1	0.415496
C19orf40	Brain_Nucleus_accumbens_basal_ganglia	-1.8253	0.068	1	0.415496
C9orf135	Brain_Nucleus_accumbens_basal_ganglia	-1.8248	0.068	1	0.415633
TMEM116	Brain_Putamen_basal_ganglia	1.8247	0.068	1	0.415496
FAM109B	Cortex (PsychENCODE)	1.8253	0.068	1	0.415496
FAM83H-AS1	Cortex (PsychENCODE)	1.82507	0.068	1	0.415496
RP1-288L1.5	Cortex (PsychENCODE)	1.8249	0.068	1	0.415496
ZP3	Brain_Caudate_basal_ganglia	1.82454	0.0681	1	0.415784
ZNF586	Brain_Cerebellar_Hemisphere	-1.8243	0.0681	1	0.415784
CYP2D7P1	Brain_Cerebellar_Hemisphere	-1.82424	0.0681	1	0.415784
PHYH	Brain_Cerebellum	-1.82424	0.0681	1	0.415784
THOC7	Brain_Hippocampus	-1.82429	0.0681	1	0.415784
CNGA1	Brain_Nucleus_accumbens_basal_ganglia	-1.82426	0.0681	1	0.415784
RP11-589P10.5	Brain_Cerebellum	1.82385	0.0682	1	0.41585
NPIPA1	Brain_Cerebellum	1.82396	0.0682	1	0.41585
SEC14L6	Brain_Cortex	-1.82396	0.0682	1	0.41585
COL5A3	Brain_Frontal_Cortex_BA9	-1.82398	0.0682	1	0.41585
FAM86B3P	Brain_Frontal_Cortex_BA9	-1.8239	0.0682	1	0.41585
RP11-513M16.8	Brain_Frontal_Cortex_BA9	-1.8234	0.0682	1	0.41585
CTD-2619J13.17	Cortex (PsychENCODE)	1.82378	0.0682	1	0.41585
RPS10-NUDT3	Cortex (PsychENCODE)	1.82347	0.0682	1	0.41585
NPIPA1	Whole_Blood	1.82359	0.0682	1	0.41585
SPAG7	Brain_Caudate_basal_ganglia	1.82327	0.0683	1	0.41585
CTD-2135J3.3	Brain_Cerebellar_Hemisphere	1.82334	0.0683	1	0.41585
ATG9A	Brain_Cerebellum	-1.823	0.0683	1	0.41585
C20orf26	Brain_Cerebellum	1.82309	0.0683	1	0.41585
FLYWCH1	Brain_Cortex	-1.82318	0.0683	1	0.41585
AC100830.3	Brain_Frontal_Cortex_BA9	-1.823	0.0683	1	0.41585
EME2	Brain_Frontal_Cortex_BA9	-1.82273	0.0683	1	0.41585
CCDC66	Brain_Frontal_Cortex_BA9	1.8228	0.0683	1	0.41585
CPNE1	Brain_Hippocampus	-1.8232	0.0683	1	0.41585
SARS2	Cortex (PsychENCODE)	1.82281	0.0683	1	0.41585
PARP11	Cortex (PsychENCODE)	-1.82272	0.0683	1	0.41585
SLC39A13	Cortex (PsychENCODE)	1.82316	0.0683	1	0.41585
CALB2	Cortex (PsychENCODE)	-1.82305	0.0683	1	0.41585
AC068522.4	Cortex (PsychENCODE)	-1.82327	0.0683	1	0.41585
RP11-774O3.3	Cortex (PsychENCODE)	1.82329	0.0683	1	0.41585
PNKP	Whole_Blood	-1.82328	0.0683	1	0.41585
AC006050.2	Brain_Anterior_cingulate_cortex_BA24	-1.8221	0.0684	1	0.416137
AIFM3	Brain_Caudate_basal_ganglia	-1.82204	0.0684	1	0.416137
JMY	Brain_Cerebellum	1.8222	0.0684	1	0.416146
ISM1	Cortex (PsychENCODE)	1.8222	0.0684	1	0.416137
PPARG	Cortex (PsychENCODE)	-1.82222	0.0684	1	0.416137
LINC00470	Cortex (PsychENCODE)	-1.82229	0.0684	1	0.416137
ARID3B	Cortex (PsychENCODE)	-1.82246	0.0684	1	0.416137
RCCD1	Whole_Blood	-1.8225	0.0684	1	0.416137
CCDC181	Brain_Cerebellar_Hemisphere	-1.8218	0.0685	1	0.416146
PTPRG-AS1	Brain_Cerebellar_Hemisphere	-1.8218	0.0685	1	0.416146
FBXO38	Brain_Cerebellum	-1.82184	0.0685	1	0.416146
TADA2A	Brain_Cerebellum	1.82171	0.0685	1	0.416146
CNOT6LP1	Brain_Cerebellum	-1.82198	0.0685	1	0.416146
WBP2NL	Brain_Cerebellum	1.8216	0.0685	1	0.416146
PGPEP1	Brain_Cortex	1.82171	0.0685	1	0.416146
C9orf117	Brain_Cortex	1.8215	0.0685	1	0.416289
RPL31P54	Brain_Nucleus_accumbens_basal_ganglia	-1.8219	0.0685	1	0.416146
RP11-458F8.4	Brain_Putamen_basal_ganglia	1.82196	0.0685	1	0.416146
SETD5-AS1	Cortex (PsychENCODE)	1.82186	0.0685	1	0.416146
LINC00657	Cortex (PsychENCODE)	1.8219	0.0685	1	0.416146
SIRT1	Whole_Blood	-1.822	0.0685	1	0.416146
LINC00665	Brain_Cerebellar_Hemisphere	1.8213	0.0686	1	0.41634
C21orf119	Brain_Cortex	1.8212	0.0686	1	0.41634
OR14I1	Brain_Putamen_basal_ganglia	1.82127	0.0686	1	0.41634
AKAP8	Cortex (PsychENCODE)	-1.82137	0.0686	1	0.41634
ENAH	Cortex (PsychENCODE)	1.82113	0.0686	1	0.41634
RP11-157P1.5	Cortex (PsychENCODE)	-1.8209	0.0686	1	0.41634
NOX5	Cortex (PsychENCODE)	1.82114	0.0686	1	0.41634
MROH7-TTC4	Cortex (PsychENCODE)	1.82107	0.0686	1	0.41634
SLC25A27	Brain_Amygdala	-1.8206	0.0687	1	0.416717
NOS1AP	Brain_Cerebellum	-1.8203	0.0687	1	0.416717
TRAPPC12-AS1	Brain_Hippocampus	1.82046	0.0687	1	0.416717
PDLIM1	Cortex (PsychENCODE)	1.82022	0.0687	1	0.416717
PPA2	Whole_Blood	1.82044	0.0687	1	0.416717
MIXL1	Brain_Cerebellum	-1.81941	0.0688	1	0.416909
AL133481.1	Brain_Cerebellum	1.81979	0.0688	1	0.416909
LPIN1	Brain_Cerebellum	1.81963	0.0688	1	0.416909
VPS53	Brain_Cerebellum	-1.81955	0.0688	1	0.417033
EMX2OS	Brain_Putamen_basal_ganglia	1.82	0.0688	1	0.416909
TDH	Brain_Putamen_basal_ganglia	-1.82004	0.0688	1	0.416909
PPP3CC	Cortex (PsychENCODE)	1.81987	0.0688	1	0.416909
LMNA	Cortex (PsychENCODE)	1.82	0.0688	1	0.416909
OLR1	Cortex (PsychENCODE)	-1.81948	0.0688	1	0.416909
CAPZA2	Cortex (PsychENCODE)	-1.81993	0.0688	1	0.416909
RPGRIP1L	Brain_Anterior_cingulate_cortex_BA24	1.81916	0.0689	1	0.417332
ZEB2P1	Brain_Cerebellar_Hemisphere	-1.819	0.0689	1	0.417352
AP4B1	Brain_Cerebellum	1.81899	0.0689	1	0.417332
LINC00299	Cortex (PsychENCODE)	-1.81921	0.0689	1	0.417332
RRP15	Brain_Hypothalamus	-1.8186	0.069	1	0.417617
FAM86B3P	Brain_Substantia_nigra	-1.81862	0.069	1	0.417617
SRR	Cortex (PsychENCODE)	-1.81851	0.069	1	0.417661
USE1	Whole_Blood	-1.81826	0.069	1	0.417661
POU5F1	Whole_Blood	1.81871	0.069	1	0.417661
CTC-251D13.1	Brain_Caudate_basal_ganglia	-1.8181	0.0691	1	0.417954
TRIP4	Brain_Cerebellar_Hemisphere	1.81789	0.0691	1	0.41799
RP11-211N11.5	Brain_Frontal_Cortex_BA9	1.8175	0.0691	1	0.41799
ZNF649	Brain_Hippocampus	-1.81753	0.0691	1	0.41799
ETNK1	Brain_Hypothalamus	-1.8175	0.0691	1	0.41815
PLAA	Cortex (PsychENCODE)	1.818	0.0691	1	0.417963
ACSS1	Cortex (PsychENCODE)	-1.8177	0.0691	1	0.41799
UBAC1	Brain_Cerebellar_Hemisphere	1.81718	0.0692	1	0.418227
SLC25A41	Brain_Cerebellar_Hemisphere	1.8172	0.0692	1	0.418227
TRIP4	Brain_Cortex	1.8174	0.0692	1	0.418227
CTSK	Brain_Frontal_Cortex_BA9	1.81743	0.0692	1	0.418227
EEFSEC	Brain_Frontal_Cortex_BA9	1.817	0.0692	1	0.418227
RP4-564F22.5	Brain_Nucleus_accumbens_basal_ganglia	1.8171	0.0692	1	0.418227
CTB-113D17.1	Brain_Putamen_basal_ganglia	-1.81723	0.0692	1	0.418227
TNKS2-AS1	Brain_Amygdala	-1.81653	0.0693	1	0.41828
EGFEM1P	Brain_Caudate_basal_ganglia	1.81637	0.0693	1	0.41828
CCDC163P	Brain_Cerebellar_Hemisphere	-1.8167	0.0693	1	0.41828
SUSD4	Brain_Cerebellum	-1.81664	0.0693	1	0.41828
DIP2C	Brain_Cerebellum	-1.81637	0.0693	1	0.41828
CCDC3	Brain_Cerebellum	-1.81627	0.0693	1	0.41828
SPEG	Brain_Cerebellum	1.81629	0.0693	1	0.41828
KHDRBS3	Brain_Cerebellum	-1.81628	0.0693	1	0.41828
NCOA1	Brain_Frontal_Cortex_BA9	-1.81646	0.0693	1	0.41828
KIAA2026	Cortex (PsychENCODE)	1.8165	0.0693	1	0.41828
SGTB	Cortex (PsychENCODE)	1.81666	0.0693	1	0.41828
PMM1	Whole_Blood	1.81637	0.0693	1	0.41828
PIGZ	Brain_Amygdala	-1.8157	0.0694	1	0.418287
DECR2	Brain_Anterior_cingulate_cortex_BA24	1.81594	0.0694	1	0.418287
OXCT2P1	Brain_Caudate_basal_ganglia	1.8159	0.0694	1	0.418287
RP5-828H9.1	Brain_Cerebellar_Hemisphere	-1.8156	0.0694	1	0.418287
GSTO2	Brain_Cerebellum	1.81583	0.0694	1	0.418287
AC009120.6	Brain_Cortex	1.81566	0.0694	1	0.418287
RPL12	Brain_Hypothalamus	1.81604	0.0694	1	0.418287
RBAKDN	Brain_Hypothalamus	1.8159	0.0694	1	0.418287
CTC-340D7.1	Brain_Nucleus_accumbens_basal_ganglia	-1.81606	0.0694	1	0.418287
RP4-738P15.1	Brain_Substantia_nigra	-1.816	0.0694	1	0.418287
CTTNBP2NL	Cortex (PsychENCODE)	-1.816	0.0694	1	0.418287
FEM1C	Cortex (PsychENCODE)	1.81611	0.0694	1	0.418287
RP11-328N19.1	Cortex (PsychENCODE)	-1.81558	0.0694	1	0.418287
RP4-740C4.7	Brain_Anterior_cingulate_cortex_BA24	1.81528	0.0695	1	0.418568
TNKS2-AS1	Brain_Caudate_basal_ganglia	-1.81546	0.0695	1	0.418568
CWF19L2	Brain_Cerebellum	-1.81528	0.0695	1	0.418568
SRPK1	Brain_Cortex	-1.81525	0.0695	1	0.418568
CNKSR1	Brain_Frontal_Cortex_BA9	-1.81515	0.0695	1	0.418568
PDCL3P4	Brain_Hippocampus	-1.81534	0.0695	1	0.418568
PEBP1	Brain_Putamen_basal_ganglia	-1.8155	0.0695	1	0.418568
RP11-73M18.6	Brain_Anterior_cingulate_cortex_BA24	-1.8148	0.0696	1	0.418987
ACADSB	Brain_Cerebellar_Hemisphere	1.8146	0.0696	1	0.418987
CMTM6	Cortex (PsychENCODE)	-1.81452	0.0696	1	0.418987
SEPHS1P1	Cortex (PsychENCODE)	1.81472	0.0696	1	0.418987
SLC43A1	Brain_Anterior_cingulate_cortex_BA24	-1.81359	0.0697	1	0.419222
SLC26A1	Brain_Caudate_basal_ganglia	-1.8141	0.0697	1	0.419222
MXD3	Brain_Cerebellar_Hemisphere	-1.81356	0.0697	1	0.419222
C9orf72	Brain_Cerebellar_Hemisphere	-1.81363	0.0697	1	0.41934
LMBRD1	Brain_Cerebellum	-1.81413	0.0697	1	0.419222
LRP5L	Brain_Hippocampus	1.81	0.0697	1	0.419222
ZNF251	Brain_Hypothalamus	-1.81376	0.0697	1	0.419266
CHAC1	Cortex (PsychENCODE)	1.814	0.0697	1	0.419222
LEO1	Cortex (PsychENCODE)	1.81405	0.0697	1	0.419222
C18orf32	Cortex (PsychENCODE)	-1.81414	0.0697	1	0.419222
PPP3CC	Brain_Caudate_basal_ganglia	1.81346	0.0698	1	0.419451
RP11-307L14.2	Brain_Hippocampus	1.8131	0.0698	1	0.419668
YEATS4	Brain_Hippocampus	1.813	0.0698	1	0.419724
PRMT7	Brain_Hypothalamus	1.813	0.0698	1	0.419594
RPL36P4	Brain_Hypothalamus	1.8129	0.0698	1	0.419594
ZNF143	Brain_Anterior_cingulate_cortex_BA24	-1.81249	0.0699	1	0.419736
GGN	Brain_Anterior_cingulate_cortex_BA24	-1.8127	0.0699	1	0.419736
CTA-390C10.10	Brain_Cerebellar_Hemisphere	1.81258	0.0699	1	0.419736
C3orf20	Brain_Cerebellar_Hemisphere	1.81283	0.0699	1	0.419736
MCUR1	Brain_Cerebellum	-1.81242	0.0699	1	0.419816
ZBTB32	Brain_Frontal_Cortex_BA9	-1.81267	0.0699	1	0.419736
SRR	Brain_Frontal_Cortex_BA9	-1.81264	0.0699	1	0.419736
ZNF720	Brain_Nucleus_accumbens_basal_ganglia	-1.81233	0.0699	1	0.419736
RP1-90L6.2	Cortex (PsychENCODE)	1.8129	0.0699	1	0.419736
NSFP1	Brain_Cerebellum	-1.81221	0.07	1	0.419962
GXYLT2	Brain_Cortex	1.81215	0.07	1	0.419977
BSN-AS2	Brain_Frontal_Cortex_BA9	1.812	0.07	1	0.420153
PNLDC1	Brain_Hippocampus	-1.81174	0.07	1	0.420287
AFF1	Brain_Putamen_basal_ganglia	1.81163	0.07	1	0.420301
SPATA21	Brain_Cerebellar_Hemisphere	-1.8114	0.0701	1	0.42034
NPIPA5	Brain_Cerebellar_Hemisphere	-1.81129	0.0701	1	0.42034
FAM90A25P	Brain_Cerebellar_Hemisphere	1.81138	0.0701	1	0.42034
ABCB6	Brain_Cerebellum	-1.81116	0.0701	1	0.42034
RP11-1348G14.4	Brain_Hippocampus	-1.8114	0.0701	1	0.42034
KCNJ1	Cortex (PsychENCODE)	1.81106	0.0701	1	0.42034
SS18L1	Cortex (PsychENCODE)	1.811	0.0701	1	0.42034
SNAP29	Brain_Caudate_basal_ganglia	-1.81041	0.0702	1	0.420756
RP5-943J3.1	Brain_Caudate_basal_ganglia	1.8104	0.0702	1	0.420759
EXOC4	Brain_Cerebellum	-1.8106	0.0702	1	0.420756
CAMLG	Brain_Cerebellum	-1.8104	0.0702	1	0.420759
SMIM19	Brain_Frontal_Cortex_BA9	-1.8108	0.0702	1	0.420696
RP3-449O17.1	Cortex (PsychENCODE)	1.8107	0.0702	1	0.420756
HLA-K	Brain_Anterior_cingulate_cortex_BA24	1.8102	0.0703	1	0.420759
C4orf33	Brain_Anterior_cingulate_cortex_BA24	-1.8099	0.0703	1	0.420762
RP11-324I22.2	Brain_Caudate_basal_ganglia	1.81026	0.0703	1	0.420759
C7orf63	Brain_Cortex	-1.8102	0.0703	1	0.420759
CCDC163P	Brain_Hippocampus	-1.81025	0.0703	1	0.420759
FAM90A25P	Brain_Nucleus_accumbens_basal_ganglia	1.81024	0.0703	1	0.420759
TREM1	Cortex (PsychENCODE)	1.81016	0.0703	1	0.420759
CASP6	Cortex (PsychENCODE)	1.81019	0.0703	1	0.420759
ATP5J2-PTCD1	Cortex (PsychENCODE)	-1.8097	0.0703	1	0.420759
RP11-30J20.1	Cortex (PsychENCODE)	1.81002	0.0703	1	0.420759
S100A11	Whole_Blood	1.80987	0.0703	1	0.420759
LNX2	Whole_Blood	-1.8103	0.0703	1	0.420759
NANOS1	Brain_Cerebellar_Hemisphere	-1.8096	0.0704	1	0.420762
C14orf79	Brain_Cerebellum	-1.8093	0.0704	1	0.420762
KAT2B	Brain_Cerebellum	-1.80914	0.0704	1	0.420762
HIBADH	Brain_Hippocampus	-1.80944	0.0704	1	0.420762
KB-208E9.1	Brain_Hippocampus	1.81	0.0704	1	0.420762
NIT1	Brain_Putamen_basal_ganglia	-1.80964	0.0704	1	0.420762
DSTYK	Brain_Putamen_basal_ganglia	1.80947	0.0704	1	0.420762
ELL	Cortex (PsychENCODE)	1.80921	0.0704	1	0.420762
C1orf54	Cortex (PsychENCODE)	1.80954	0.0704	1	0.420762
SNHG5	Cortex (PsychENCODE)	1.80928	0.0704	1	0.420762
ST3GAL4	Whole_Blood	1.80931	0.0704	1	0.420762
ASCC3	Whole_Blood	1.80901	0.0704	1	0.420762
CCT6B	Brain_Cerebellar_Hemisphere	1.80891	0.0705	1	0.421177
STK38	Brain_Cerebellum	-1.8087	0.0705	1	0.421177
CCDC113	Brain_Hippocampus	-1.8086	0.0705	1	0.421203
PRDX5	Cortex (PsychENCODE)	-1.80852	0.0705	1	0.421177
AC010335.1	Cortex (PsychENCODE)	-1.80888	0.0705	1	0.421177
TMEM106B	Brain_Cerebellar_Hemisphere	1.8082	0.0706	1	0.4215
CTD-2162K18.3	Brain_Cerebellum	1.80825	0.0706	1	0.4215
CTD-2020K17.3	Brain_Nucleus_accumbens_basal_ganglia	-1.8079	0.0706	1	0.4215
DGKZP1	Brain_Substantia_nigra	-1.8079	0.0706	1	0.4215
USP49	Whole_Blood	1.80814	0.0706	1	0.4215
CTD-2210P24.4	Brain_Anterior_cingulate_cortex_BA24	1.80746	0.0707	1	0.421547
ELP3	Brain_Cerebellar_Hemisphere	1.80719	0.0707	1	0.421547
RBPMS	Brain_Cerebellum	1.8071	0.0707	1	0.421547
FOXRED1	Brain_Cortex	1.8075	0.0707	1	0.421547
RP11-1280N14.3	Brain_Cortex	1.80719	0.0707	1	0.421607
AK8	Brain_Frontal_Cortex_BA9	1.80745	0.0707	1	0.421547
ARG2	Brain_Hypothalamus	-1.8076	0.0707	1	0.421547
TDRD5	Brain_Hypothalamus	1.8073	0.0707	1	0.421573
BBS9	Brain_Putamen_basal_ganglia	-1.8076	0.0707	1	0.421547
HMGB1P31	Brain_Putamen_basal_ganglia	-1.80771	0.0707	1	0.421547
A2M	Cortex (PsychENCODE)	1.80723	0.0707	1	0.421547
SNHG17	Cortex (PsychENCODE)	1.8077	0.0707	1	0.421547
TRAF3IP1	Cortex (PsychENCODE)	1.80735	0.0707	1	0.421547
TMEM199	Cortex (PsychENCODE)	-1.80726	0.0707	1	0.421547
CACFD1	Cortex (PsychENCODE)	1.8072	0.0707	1	0.421607
RP11-298D21.1	Brain_Amygdala	1.8069	0.0708	1	0.421686
RP11-298D21.1	Brain_Caudate_basal_ganglia	1.80707	0.0708	1	0.421686
SNHG5	Brain_Cerebellar_Hemisphere	1.8067	0.0708	1	0.4217
FANCA	Brain_Cerebellum	1.80701	0.0708	1	0.421686
AL049542.1	Brain_Cerebellum	1.80692	0.0708	1	0.421686
MYO9B	Brain_Frontal_Cortex_BA9	-1.80686	0.0708	1	0.421686
PIGZ	Brain_Frontal_Cortex_BA9	-1.8069	0.0708	1	0.421686
NBR1	Whole_Blood	-1.80662	0.0708	1	0.421686
BBS2	Brain_Cerebellar_Hemisphere	1.80624	0.0709	1	0.422008
LRSAM1	Brain_Cerebellum	-1.80615	0.0709	1	0.422008
RP11-81A22.5	Brain_Cerebellum	1.80597	0.0709	1	0.422105
MRPL4	Cortex (PsychENCODE)	1.80598	0.0709	1	0.422008
FADS3	Cortex (PsychENCODE)	1.80587	0.0709	1	0.422008
RP11-379F4.4	Cortex (PsychENCODE)	-1.80631	0.0709	1	0.422008
RP11-195E2.4	Brain_Amygdala	1.8054	0.071	1	0.422214
RP11-31I22.2	Brain_Anterior_cingulate_cortex_BA24	-1.8056	0.071	1	0.422214
L3MBTL2	Brain_Frontal_Cortex_BA9	1.80579	0.071	1	0.422214
RP11-389G6.3	Brain_Frontal_Cortex_BA9	-1.8055	0.071	1	0.422214
RP11-81A22.5	Brain_Nucleus_accumbens_basal_ganglia	1.8055	0.071	1	0.422214
RP11-624M8.1	Brain_Nucleus_accumbens_basal_ganglia	-1.8054	0.071	1	0.422214
RPL31P54	Brain_Putamen_basal_ganglia	-1.8058	0.071	1	0.422214
RP5-890E16.2	Brain_Putamen_basal_ganglia	1.80526	0.071	1	0.422214
RPL13	Brain_Substantia_nigra	-1.80557	0.071	1	0.422214
RP13-582O9.5	Brain_Amygdala	-1.805	0.0711	1	0.422214
RP1-40E16.12	Brain_Caudate_basal_ganglia	-1.80509	0.0711	1	0.422214
ZNF781	Brain_Cerebellar_Hemisphere	1.805	0.0711	1	0.422214
ZMYND12	Brain_Cerebellar_Hemisphere	-1.8047	0.0711	1	0.422214
RP11-762H8.2	Brain_Cortex	1.80475	0.0711	1	0.422214
GLTP	Brain_Frontal_Cortex_BA9	-1.80492	0.0711	1	0.422214
RP11-54D18.2	Brain_Frontal_Cortex_BA9	-1.80471	0.0711	1	0.422214
ZNF568	Brain_Hypothalamus	1.80502	0.0711	1	0.422214
NOC4L	Brain_Hypothalamus	-1.8048	0.0711	1	0.422214
RP3-525N10.2	Brain_Substantia_nigra	1.805	0.0711	1	0.422214
GPN3	Whole_Blood	-1.805	0.0711	1	0.422214
CPNE1	Whole_Blood	-1.80487	0.0711	1	0.422214
MDGA1	Whole_Blood	-1.8046	0.0711	1	0.422214
CTSB	Whole_Blood	1.8046	0.0711	1	0.422214
CTD-2006K23.2	Brain_Cerebellum	1.8044	0.0712	1	0.42246
RP11-127I20.5	Brain_Hippocampus	-1.8043	0.0712	1	0.422467
MRGPRF	Brain_Nucleus_accumbens_basal_ganglia	1.8042	0.0712	1	0.422467
ECH1	Cortex (PsychENCODE)	-1.80399	0.0712	1	0.422467
GLYR1	Cortex (PsychENCODE)	1.80433	0.0712	1	0.422467
FAM177A1	Whole_Blood	1.80406	0.0712	1	0.422552
FAM85B	Brain_Anterior_cingulate_cortex_BA24	-1.8037	0.0713	1	0.42265
CTD-2162K18.4	Brain_Cerebellar_Hemisphere	1.8034	0.0713	1	0.42265
RP11-890B15.3	Brain_Cerebellum	1.80383	0.0713	1	0.42265
RP11-429B14.4	Brain_Cortex	1.8033	0.0713	1	0.42265
TMEM176B	Cortex (PsychENCODE)	-1.80339	0.0713	1	0.42265
ZNF831	Cortex (PsychENCODE)	1.8034	0.0713	1	0.42265
SIAH2	Cortex (PsychENCODE)	1.80384	0.0713	1	0.42265
RP11-282O18.3	Cortex (PsychENCODE)	-1.80348	0.0713	1	0.42265
IGFL2	Brain_Frontal_Cortex_BA9	1.80294	0.0714	1	0.42306
FAM227A	Brain_Hippocampus	1.8	0.0714	1	0.42306
CTA-150C2.13	Brain_Hippocampus	1.8	0.0714	1	0.42306
HAR1B	Brain_Nucleus_accumbens_basal_ganglia	-1.8026	0.0714	1	0.42306
RP11-421F16.3	Brain_Caudate_basal_ganglia	1.80257	0.0715	1	0.423242
TTC4	Brain_Caudate_basal_ganglia	-1.8025	0.0715	1	0.423242
NCEH1	Brain_Caudate_basal_ganglia	1.80236	0.0715	1	0.423242
UTP23	Brain_Cerebellum	-1.80243	0.0715	1	0.423242
WIPF1	Brain_Frontal_Cortex_BA9	-1.80228	0.0715	1	0.423242
CTA-390C10.10	Brain_Hippocampus	1.8	0.0715	1	0.423242
CTA-390C10.10	Brain_Substantia_nigra	1.80261	0.0715	1	0.423242
TCF25	Cortex (PsychENCODE)	1.80243	0.0715	1	0.423242
FARP1	Cortex (PsychENCODE)	1.80201	0.0715	1	0.423242
CLHC1	Brain_Caudate_basal_ganglia	1.8016	0.0716	1	0.423721
LINC01085	Brain_Cortex	-1.80166	0.0716	1	0.423721
SFXN4	Brain_Hippocampus	1.80155	0.0716	1	0.423747
SCAP	Cortex (PsychENCODE)	1.80149	0.0716	1	0.423721
RP11-153M7.3	Whole_Blood	-1.80142	0.0716	1	0.423825
MBOAT4	Brain_Cerebellar_Hemisphere	1.80072	0.0717	1	0.423879
RP11-477N3.1	Brain_Cerebellum	1.80101	0.0717	1	0.423879
ASIC3	Brain_Cerebellum	-1.8012	0.0717	1	0.423879
PRSS16	Brain_Frontal_Cortex_BA9	-1.8007	0.0717	1	0.424129
CTC-366B18.4	Brain_Hypothalamus	1.80106	0.0717	1	0.423879
PRDX2	Cortex (PsychENCODE)	1.80106	0.0717	1	0.423879
CCDC13-AS1	Cortex (PsychENCODE)	-1.80116	0.0717	1	0.423879
RP11-140A10.3	Cortex (PsychENCODE)	1.80098	0.0717	1	0.423879
GBGT1	Brain_Anterior_cingulate_cortex_BA24	1.8001	0.0718	1	0.424333
MAPKAPK5	Brain_Anterior_cingulate_cortex_BA24	1.8003	0.0718	1	0.424347
SLC26A1	Brain_Cortex	-1.80062	0.0718	1	0.42416
GEMIN7	Brain_Hypothalamus	1.80016	0.0718	1	0.424449
SYT13	Brain_Cerebellar_Hemisphere	-1.79944	0.0719	1	0.424559
RP1-228P16.1	Brain_Cerebellum	1.8001	0.0719	1	0.424498
KDM4C	Brain_Cerebellum	-1.79965	0.0719	1	0.424602
FAM90A25P	Brain_Cortex	1.7996	0.0719	1	0.424559
RAB43	Brain_Cortex	-1.79956	0.0719	1	0.424602
LRRC61	Brain_Frontal_Cortex_BA9	-1.79994	0.0719	1	0.424519
PEBP1	Brain_Nucleus_accumbens_basal_ganglia	-1.8	0.0719	1	0.424511
ATAD5	Brain_Nucleus_accumbens_basal_ganglia	-1.7999	0.0719	1	0.424559
CCDC163P	Brain_Amygdala	-1.79897	0.072	1	0.424602
COL26A1	Brain_Caudate_basal_ganglia	1.79923	0.072	1	0.424602
UPB1	Brain_Caudate_basal_ganglia	-1.799	0.072	1	0.424602
SHISA9	Brain_Cerebellum	1.79913	0.072	1	0.424602
FAM85B	Brain_Cerebellum	-1.79922	0.072	1	0.424602
SH3PXD2B	Brain_Frontal_Cortex_BA9	-1.7989	0.072	1	0.424747
RRP15	Brain_Putamen_basal_ganglia	-1.79904	0.072	1	0.424633
CDK5RAP1	Cortex (PsychENCODE)	-1.7992	0.072	1	0.424602
ZFAND2B	Cortex (PsychENCODE)	1.799	0.072	1	0.424602
B3GALT2	Cortex (PsychENCODE)	1.79881	0.072	1	0.424602
RP11-313F23.4	Cortex (PsychENCODE)	-1.79921	0.072	1	0.424602
CTD-2538C1.2	Whole_Blood	-1.7991	0.072	1	0.424602
PNMAL1	Brain_Cortex	1.79879	0.0721	1	0.424873
ZBTB1	Brain_Hippocampus	-1.7985	0.0721	1	0.424873
HAS3	Brain_Nucleus_accumbens_basal_ganglia	1.79869	0.0721	1	0.424873
SERF2	Whole_Blood	1.7987	0.0721	1	0.424873
CORO6	Whole_Blood	-1.79823	0.0721	1	0.424873
ZP2	Brain_Cerebellum	1.798	0.0722	1	0.424916
TNRC6C	Brain_Cortex	-1.79756	0.0722	1	0.424916
GTPBP3	Brain_Frontal_Cortex_BA9	1.7979	0.0722	1	0.424916
AC013460.1	Brain_Frontal_Cortex_BA9	1.79765	0.0722	1	0.424959
SRPK1	Brain_Hypothalamus	-1.7979	0.0722	1	0.424916
SNX16	Brain_Nucleus_accumbens_basal_ganglia	1.79806	0.0722	1	0.424916
HLA-K	Brain_Nucleus_accumbens_basal_ganglia	1.7977	0.0722	1	0.424959
FANCI	Cortex (PsychENCODE)	-1.79816	0.0722	1	0.424916
NAPEPLD	Cortex (PsychENCODE)	-1.79773	0.0722	1	0.424916
PAAF1	Cortex (PsychENCODE)	1.79791	0.0722	1	0.424916
LINC00471	Cortex (PsychENCODE)	-1.79813	0.0722	1	0.424916
RP11-321E2.3	Cortex (PsychENCODE)	-1.79813	0.0722	1	0.424916
NFE2	Whole_Blood	-1.79791	0.0722	1	0.424916
VNN3	Whole_Blood	-1.79775	0.0722	1	0.424916
LRRC37A17P	Brain_Amygdala	1.7973	0.0723	1	0.424959
FLYWCH1	Brain_Anterior_cingulate_cortex_BA24	-1.79693	0.0723	1	0.424959
CNIH3	Brain_Caudate_basal_ganglia	-1.7973	0.0723	1	0.424959
STK19P	Brain_Caudate_basal_ganglia	1.79719	0.0723	1	0.424972
RP11-107F6.3	Brain_Cerebellum	1.7971	0.0723	1	0.424959
SGSM1	Brain_Cerebellum	-1.7975	0.0723	1	0.424959
OLA1P1	Brain_Cerebellum	1.7973	0.0723	1	0.424959
WBP2NL	Brain_Hypothalamus	1.79693	0.0723	1	0.424959
DIABLO	Cortex (PsychENCODE)	1.79749	0.0723	1	0.424959
GPR52	Cortex (PsychENCODE)	1.79749	0.0723	1	0.424959
PRKCZ	Whole_Blood	1.79724	0.0723	1	0.424959
PRKG1	Brain_Amygdala	-1.79664	0.0724	1	0.425228
CTC-360G5.9	Brain_Anterior_cingulate_cortex_BA24	1.7967	0.0724	1	0.425228
RP11-495K9.6	Brain_Cerebellar_Hemisphere	-1.79683	0.0724	1	0.425228
CTD-2325M2.1	Brain_Cortex	1.7966	0.0724	1	0.425228
ACSL1	Brain_Cortex	-1.79636	0.0724	1	0.425316
RP11-797H7.3	Brain_Putamen_basal_ganglia	1.79634	0.0724	1	0.425316
TXNDC16	Brain_Substantia_nigra	1.79639	0.0724	1	0.425228
ANKRD36B	Whole_Blood	1.79632	0.0724	1	0.425228
C6orf106	Brain_Caudate_basal_ganglia	1.79623	0.0725	1	0.425316
PISD	Brain_Cerebellar_Hemisphere	-1.79607	0.0725	1	0.425316
C1orf101	Brain_Cerebellum	-1.79585	0.0725	1	0.425316
RP11-173M1.8	Brain_Cortex	-1.79614	0.0725	1	0.425316
C22orf29	Brain_Cortex	-1.7962	0.0725	1	0.425316
LRRC8B	Brain_Cortex	-1.79584	0.0725	1	0.425382
SUSD4	Brain_Frontal_Cortex_BA9	-1.796	0.0725	1	0.425316
RP11-439E19.10	Cortex (PsychENCODE)	-1.796	0.0725	1	0.425316
PLOD1	Whole_Blood	1.79597	0.0725	1	0.425316
TIGD3	Whole_Blood	1.79605	0.0725	1	0.425316
MYOM2	Brain_Caudate_basal_ganglia	1.79529	0.0726	1	0.425712
TRAPPC12-AS1	Brain_Hypothalamus	1.7953	0.0726	1	0.425712
AMT	Brain_Nucleus_accumbens_basal_ganglia	-1.79525	0.0726	1	0.425712
TMCO6	Cortex (PsychENCODE)	1.79519	0.0726	1	0.425712
FIBIN	Cortex (PsychENCODE)	-1.79557	0.0726	1	0.425712
AC005154.7	Brain_Anterior_cingulate_cortex_BA24	-1.7946	0.0727	1	0.425947
CTD-2228A4.1	Brain_Cerebellar_Hemisphere	-1.79452	0.0727	1	0.425898
LIN37	Brain_Cerebellum	-1.79453	0.0727	1	0.425898
CYP2D7P1	Brain_Hypothalamus	-1.79465	0.0727	1	0.425898
PPP2R2B	Cortex (PsychENCODE)	-1.79441	0.0727	1	0.425898
HS6ST3	Cortex (PsychENCODE)	1.79499	0.0727	1	0.425898
CLTB	Whole_Blood	-1.79462	0.0727	1	0.425898
MSH5	Whole_Blood	1.7948	0.0727	1	0.425898
ZNF593	Brain_Cerebellar_Hemisphere	-1.7938	0.0728	1	0.426298
YBEY	Brain_Cerebellum	-1.79431	0.0728	1	0.426166
AMT	Brain_Frontal_Cortex_BA9	-1.7941	0.0728	1	0.426166
RP5-943J3.1	Brain_Hypothalamus	1.7939	0.0728	1	0.426244
SLC12A1	Cortex (PsychENCODE)	-1.79419	0.0728	1	0.426166
CLDN9	Cortex (PsychENCODE)	-1.79385	0.0728	1	0.426166
AC145123.2	Cortex (PsychENCODE)	-1.794	0.0728	1	0.426166
AKR1E2	Whole_Blood	-1.7943	0.0728	1	0.426166
MTRF1L	Brain_Hippocampus	-1.79319	0.0729	1	0.426741
NMI	Cortex (PsychENCODE)	1.79348	0.0729	1	0.42657
TICRR	Cortex (PsychENCODE)	-1.79334	0.0729	1	0.42657
C19orf18	Brain_Caudate_basal_ganglia	-1.793	0.073	1	0.426741
CYP4F24P	Brain_Caudate_basal_ganglia	-1.7931	0.073	1	0.426741
CDK9	Brain_Cerebellar_Hemisphere	-1.79281	0.073	1	0.426741
TSKU	Brain_Cerebellum	-1.79259	0.073	1	0.426741
RP4-635E18.6	Cortex (PsychENCODE)	-1.79287	0.073	1	0.426741
PHBP7	Cortex (PsychENCODE)	1.7927	0.073	1	0.426741
KCNN4	Brain_Caudate_basal_ganglia	1.7923	0.0731	1	0.426741
ZNF577	Brain_Cerebellar_Hemisphere	-1.7919	0.0731	1	0.426741
RP11-1293J14.1	Brain_Cerebellar_Hemisphere	1.7922	0.0731	1	0.426741
UFD1L	Brain_Cerebellar_Hemisphere	1.79207	0.0731	1	0.426741
TTC28	Brain_Cerebellar_Hemisphere	-1.79242	0.0731	1	0.426741
RP1-28O10.1	Brain_Cerebellar_Hemisphere	1.7921	0.0731	1	0.426842
TYW5	Brain_Cerebellum	-1.79237	0.0731	1	0.426741
AC159540.1	Brain_Cortex	1.79246	0.0731	1	0.426741
RP4-605O3.4	Brain_Frontal_Cortex_BA9	1.7923	0.0731	1	0.426741
SNHG17	Brain_Frontal_Cortex_BA9	1.7923	0.0731	1	0.426741
ANGEL2	Brain_Hippocampus	-1.79231	0.0731	1	0.426741
RP5-1024N4.4	Brain_Putamen_basal_ganglia	1.79228	0.0731	1	0.426741
ATG2B	Cortex (PsychENCODE)	-1.79209	0.0731	1	0.426741
NEDD9	Cortex (PsychENCODE)	-1.7922	0.0731	1	0.426741
SRP68	Cortex (PsychENCODE)	-1.792	0.0731	1	0.426741
RP11-545I5.3	Cortex (PsychENCODE)	-1.79224	0.0731	1	0.426741
STK32C	Brain_Cortex	1.79171	0.0732	1	0.426917
TRAPPC12-AS1	Brain_Cortex	1.7918	0.0732	1	0.426917
RP11-981G7.6	Brain_Hypothalamus	1.79175	0.0732	1	0.426917
THEM6	Brain_Nucleus_accumbens_basal_ganglia	1.79175	0.0732	1	0.426917
TRAPPC4	Brain_Putamen_basal_ganglia	1.79187	0.0732	1	0.426917
FABP1	Cortex (PsychENCODE)	1.7918	0.0732	1	0.426917
LINC00176	Whole_Blood	-1.79188	0.0732	1	0.426917
SAP30L	Whole_Blood	-1.7914	0.0732	1	0.426917
P4HTM	Brain_Cerebellum	-1.79067	0.0733	1	0.427183
BCO2	Brain_Hippocampus	-1.7912	0.0733	1	0.427183
PNMAL1	Brain_Hippocampus	1.79096	0.0733	1	0.427183
ASH1L	Cortex (PsychENCODE)	1.79122	0.0733	1	0.427183
FICD	Cortex (PsychENCODE)	-1.7909	0.0733	1	0.427183
ABCC6P1	Cortex (PsychENCODE)	1.79094	0.0733	1	0.427183
SRPK2	Whole_Blood	-1.79072	0.0733	1	0.427183
MIR3150B	Brain_Cerebellar_Hemisphere	-1.79014	0.0734	1	0.427404
NEK1	Brain_Cerebellum	1.79017	0.0734	1	0.427533
C14orf79	Brain_Frontal_Cortex_BA9	-1.7906	0.0734	1	0.427404
TSTD1	Brain_Nucleus_accumbens_basal_ganglia	1.79038	0.0734	1	0.427404
ABO	Cortex (PsychENCODE)	-1.7905	0.0734	1	0.427404
MAP2	Cortex (PsychENCODE)	1.79044	0.0734	1	0.427404
WNT10B	Cortex (PsychENCODE)	1.79061	0.0734	1	0.427404
ARHGEF12	Cortex (PsychENCODE)	-1.79022	0.0734	1	0.427404
AC006132.1	Whole_Blood	1.79011	0.0734	1	0.427404
TDRD5	Brain_Anterior_cingulate_cortex_BA24	1.78952	0.0735	1	0.427798
AC004231.2	Brain_Nucleus_accumbens_basal_ganglia	-1.7899	0.0735	1	0.427759
CLIC5	Brain_Nucleus_accumbens_basal_ganglia	-1.7896	0.0735	1	0.427772
RP11-460N20.7	Brain_Substantia_nigra	1.7897	0.0735	1	0.427759
MXI1	Cortex (PsychENCODE)	-1.78964	0.0735	1	0.427759
VRK2	Whole_Blood	1.78945	0.0735	1	0.427759
KHDC1L	Brain_Caudate_basal_ganglia	1.78935	0.0736	1	0.427798
RP11-141C7.4	Brain_Cerebellum	-1.78895	0.0736	1	0.427798
TMEM241	Brain_Cerebellum	1.789	0.0736	1	0.427811
MCFD2	Brain_Cortex	-1.78908	0.0736	1	0.427798
HLA-C	Brain_Cortex	-1.7891	0.0736	1	0.427798
CYP21A1P	Brain_Frontal_Cortex_BA9	1.7892	0.0736	1	0.427798
COL16A1	Brain_Nucleus_accumbens_basal_ganglia	-1.78914	0.0736	1	0.427798
MSRA	Brain_Nucleus_accumbens_basal_ganglia	1.78898	0.0736	1	0.427812
FAM179A	Brain_Putamen_basal_ganglia	1.789	0.0736	1	0.427798
TMSB10	Cortex (PsychENCODE)	-1.78914	0.0736	1	0.427798
TBC1D19	Cortex (PsychENCODE)	1.78897	0.0736	1	0.427798
CPEB2	Cortex (PsychENCODE)	-1.7891	0.0736	1	0.427798
CADM2	Brain_Caudate_basal_ganglia	1.78875	0.0737	1	0.428198
RP11-274B21.8	Brain_Cerebellum	-1.7883	0.0737	1	0.428198
SPAG7	Brain_Cerebellum	1.78817	0.0737	1	0.428417
TDRD6	Brain_Amygdala	1.7879	0.0738	1	0.428417
STOX1	Brain_Caudate_basal_ganglia	1.78772	0.0738	1	0.428417
RP11-148O21.6	Brain_Cortex	1.7876	0.0738	1	0.428417
SNX25P1	Brain_Frontal_Cortex_BA9	-1.78796	0.0738	1	0.428417
SLC9C2	Brain_Hippocampus	1.78775	0.0738	1	0.428417
UTP18	Brain_Putamen_basal_ganglia	1.78806	0.0738	1	0.428417
ABCC8	Cortex (PsychENCODE)	1.78808	0.0738	1	0.428417
DYNLL1	Brain_Caudate_basal_ganglia	-1.78719	0.0739	1	0.428694
GLT1D1	Brain_Cortex	-1.78727	0.0739	1	0.428681
EIF2A	Brain_Hypothalamus	-1.78707	0.0739	1	0.428681
FLYWCH1	Brain_Nucleus_accumbens_basal_ganglia	-1.78717	0.0739	1	0.428681
TEFM	Brain_Nucleus_accumbens_basal_ganglia	1.7871	0.0739	1	0.428681
STRC	Brain_Putamen_basal_ganglia	-1.7872	0.0739	1	0.428681
COLGALT2	Cortex (PsychENCODE)	-1.78729	0.0739	1	0.428681
PIM3	Whole_Blood	1.78727	0.0739	1	0.428681
RUSC1-AS1	Brain_Amygdala	1.78655	0.074	1	0.428899
THUMPD1	Brain_Cerebellar_Hemisphere	-1.78671	0.074	1	0.428899
LARP7	Brain_Cerebellum	-1.78641	0.074	1	0.428982
U91328.19	Brain_Nucleus_accumbens_basal_ganglia	1.7865	0.074	1	0.428912
NOS2P3	Brain_Putamen_basal_ganglia	-1.78638	0.074	1	0.428899
PMM2	Whole_Blood	1.78686	0.074	1	0.428899
ACTR5	Whole_Blood	1.78641	0.074	1	0.428899
GRAMD4	Whole_Blood	1.78656	0.074	1	0.428899
PBX2	Whole_Blood	1.78656	0.074	1	0.428899
EIF2S2	Brain_Amygdala	-1.78578	0.0741	1	0.42941
GTF2F2	Brain_Caudate_basal_ganglia	-1.786	0.0741	1	0.429252
CYP2D7P1	Brain_Caudate_basal_ganglia	-1.78619	0.0741	1	0.429252
ZNF443	Brain_Hypothalamus	-1.78573	0.0741	1	0.429411
COL16A1	Brain_Putamen_basal_ganglia	-1.78617	0.0741	1	0.429181
CLUL1	Brain_Amygdala	1.7853	0.0742	1	0.429414
PCMTD1	Brain_Cerebellar_Hemisphere	-1.78549	0.0742	1	0.429414
CNKSR1	Brain_Cerebellum	-1.78511	0.0742	1	0.429414
RP11-462G12.2	Brain_Cerebellum	-1.78515	0.0742	1	0.429414
RP11-384P7.7	Brain_Cortex	1.78528	0.0742	1	0.429427
RP11-410E4.1	Brain_Hippocampus	-1.78555	0.0742	1	0.429414
LINC00184	Brain_Hypothalamus	1.7855	0.0742	1	0.429414
STARD10	Brain_Hypothalamus	-1.7853	0.0742	1	0.429414
CHDH	Cortex (PsychENCODE)	-1.7854	0.0742	1	0.429414
SFXN4	Brain_Amygdala	1.78461	0.0743	1	0.429587
SHISA3	Brain_Anterior_cingulate_cortex_BA24	1.7845	0.0743	1	0.429587
CTD-2616J11.4	Brain_Caudate_basal_ganglia	1.7846	0.0743	1	0.429587
TDRD6	Brain_Cerebellum	1.7846	0.0743	1	0.429587
CYB5D2	Brain_Cerebellum	1.78455	0.0743	1	0.429587
RP11-410E4.1	Brain_Substantia_nigra	-1.7846	0.0743	1	0.429587
ITGAE	Cortex (PsychENCODE)	-1.78475	0.0743	1	0.429587
B4GALT2	Cortex (PsychENCODE)	-1.78463	0.0743	1	0.429587
GPR141	Cortex (PsychENCODE)	-1.78469	0.0743	1	0.429587
AL049840.1	Cortex (PsychENCODE)	-1.78477	0.0743	1	0.429587
SPTBN5	Brain_Caudate_basal_ganglia	-1.78431	0.0744	1	0.429587
AP1M1	Brain_Caudate_basal_ganglia	-1.7841	0.0744	1	0.429587
RP11-466F5.10	Brain_Cerebellar_Hemisphere	-1.7844	0.0744	1	0.429587
VPS41	Brain_Cerebellar_Hemisphere	1.7844	0.0744	1	0.429587
C15orf40	Brain_Cerebellar_Hemisphere	1.78405	0.0744	1	0.429587
FAXC	Brain_Cerebellum	1.78385	0.0744	1	0.429723
RP3-467K16.4	Brain_Cortex	1.78391	0.0744	1	0.429723
RP11-114H24.2	Brain_Putamen_basal_ganglia	1.7844	0.0744	1	0.429587
EIF3KP1	Brain_Putamen_basal_ganglia	-1.78387	0.0744	1	0.429723
HSF4	Cortex (PsychENCODE)	-1.78417	0.0744	1	0.429587
WDR91	Cortex (PsychENCODE)	-1.78414	0.0744	1	0.429587
RP11-252P19.1	Cortex (PsychENCODE)	-1.78432	0.0744	1	0.429587
ATP1B2	Whole_Blood	-1.78443	0.0744	1	0.429587
RNASEH2B-AS1	Brain_Amygdala	1.7834	0.0745	1	0.429829
RP11-214N9.1	Brain_Cerebellar_Hemisphere	-1.7833	0.0745	1	0.429803
SLC51A	Brain_Cerebellum	-1.78354	0.0745	1	0.429803
ZNF83	Brain_Hippocampus	1.78366	0.0745	1	0.429803
RP4-539M6.21	Brain_Hippocampus	1.78	0.0745	1	0.429803
CHCHD2	Brain_Nucleus_accumbens_basal_ganglia	1.7836	0.0745	1	0.429803
HLA-DQA1	Brain_Nucleus_accumbens_basal_ganglia	1.7835	0.0745	1	0.429805
AC002456.2	Brain_Anterior_cingulate_cortex_BA24	-1.783	0.0746	1	0.430019
LINC00029	Brain_Cerebellar_Hemisphere	1.7832	0.0746	1	0.430019
40422	Brain_Putamen_basal_ganglia	-1.78299	0.0746	1	0.430019
LINC00266-1	Brain_Putamen_basal_ganglia	-1.78269	0.0746	1	0.430188
SNX22	Cortex (PsychENCODE)	1.78316	0.0746	1	0.430019
C2CD4B	Cortex (PsychENCODE)	-1.78305	0.0746	1	0.430019
RP11-197N18.2	Cortex (PsychENCODE)	-1.78313	0.0746	1	0.430019
GPR135	Brain_Anterior_cingulate_cortex_BA24	1.7821	0.0747	1	0.43028
NOC3L	Brain_Caudate_basal_ganglia	1.782	0.0747	1	0.43028
AC007308.6	Brain_Cerebellum	-1.7823	0.0747	1	0.43028
CCDC58	Brain_Cerebellum	1.78236	0.0747	1	0.43028
PCDHB16	Brain_Cerebellum	1.78197	0.0747	1	0.430518
F11	Brain_Cortex	-1.78251	0.0747	1	0.43028
LSS	Brain_Frontal_Cortex_BA9	1.7824	0.0747	1	0.43028
NUSAP1	Brain_Caudate_basal_ganglia	-1.78149	0.0748	1	0.430586
MLLT10P1	Brain_Cerebellar_Hemisphere	-1.7816	0.0748	1	0.430586
LRRC46	Brain_Nucleus_accumbens_basal_ganglia	1.7817	0.0748	1	0.430586
RP11-575L7.4	Cortex (PsychENCODE)	-1.782	0.0748	1	0.430518
C11orf45	Cortex (PsychENCODE)	1.7817	0.0748	1	0.430586
RP11-13K12.2	Brain_Amygdala	-1.781	0.0749	1	0.430755
EIF2A	Brain_Cerebellar_Hemisphere	-1.78128	0.0749	1	0.430755
FAM86B3P	Brain_Cerebellum	-1.78093	0.0749	1	0.430755
DSTYK	Brain_Nucleus_accumbens_basal_ganglia	1.78098	0.0749	1	0.430802
RWDD2B	Brain_Substantia_nigra	1.781	0.0749	1	0.430755
UBE2B	Cortex (PsychENCODE)	-1.7812	0.0749	1	0.430755
ALG5	Cortex (PsychENCODE)	1.78086	0.0749	1	0.430755
UNC5CL	Cortex (PsychENCODE)	-1.78099	0.0749	1	0.430755
AMT	Cortex (PsychENCODE)	-1.78116	0.0749	1	0.430755
GPCPD1	Whole_Blood	-1.78138	0.0749	1	0.430755
RP11-724N1.1	Brain_Cerebellar_Hemisphere	1.7802	0.075	1	0.43088
RP11-744K17.9	Brain_Cerebellum	1.78049	0.075	1	0.43088
HDAC11	Brain_Cerebellum	-1.7807	0.075	1	0.43088
RP1-90J20.12	Brain_Nucleus_accumbens_basal_ganglia	1.7807	0.075	1	0.43088
SYT12	Brain_Nucleus_accumbens_basal_ganglia	1.7806	0.075	1	0.43088
IQCH	Cortex (PsychENCODE)	1.78035	0.075	1	0.43088
SH3PXD2B	Cortex (PsychENCODE)	-1.78065	0.075	1	0.43088
RNU6ATAC35P	Cortex (PsychENCODE)	1.78051	0.075	1	0.43088
CASP7	Whole_Blood	1.7804	0.075	1	0.43088
CTA-390C10.10	Brain_Frontal_Cortex_BA9	1.78	0.0751	1	0.431139
ADA	Brain_Nucleus_accumbens_basal_ganglia	1.7801	0.0751	1	0.431139
GPR153	Brain_Putamen_basal_ganglia	-1.78015	0.0751	1	0.431133
EHD2	Cortex (PsychENCODE)	1.78008	0.0751	1	0.431139
L3HYPDH	Cortex (PsychENCODE)	1.77972	0.0751	1	0.431139
RP11-472B18.1	Cortex (PsychENCODE)	1.77959	0.0751	1	0.431139
PVRL3-AS1	Cortex (PsychENCODE)	-1.78008	0.0751	1	0.431139
HSDL1	Brain_Cerebellum	-1.77946	0.0752	1	0.431443
ZNRD1-AS1	Brain_Cerebellum	1.7795	0.0752	1	0.431443
THAP5	Brain_Putamen_basal_ganglia	-1.77899	0.0752	1	0.431611
SPTBN5	Brain_Substantia_nigra	-1.7794	0.0752	1	0.431443
ARPC3	Cortex (PsychENCODE)	-1.77939	0.0752	1	0.431443
AP4B1-AS1	Whole_Blood	1.77949	0.0752	1	0.431443
DZIP3	Whole_Blood	1.77949	0.0752	1	0.431443
TAF9	Brain_Hippocampus	-1.7787	0.0753	1	0.431611
LINC00610	Brain_Hypothalamus	1.77871	0.0753	1	0.431611
AC002456.2	Brain_Nucleus_accumbens_basal_ganglia	-1.7789	0.0753	1	0.431611
C11orf54	Brain_Nucleus_accumbens_basal_ganglia	-1.7787	0.0753	1	0.431611
RP11-298I3.1	Brain_Putamen_basal_ganglia	1.77855	0.0753	1	0.431619
TTC37	Brain_Putamen_basal_ganglia	1.77853	0.0753	1	0.431619
RECK	Cortex (PsychENCODE)	1.7788	0.0753	1	0.431611
BBS9	Cortex (PsychENCODE)	-1.77845	0.0753	1	0.431611
CTD-3076O17.1	Cortex (PsychENCODE)	1.77853	0.0753	1	0.431611
RP11-484K9.4	Cortex (PsychENCODE)	1.77845	0.0753	1	0.431611
FOXN2	Brain_Hypothalamus	-1.7781	0.0754	1	0.431998
AC007966.1	Cortex (PsychENCODE)	-1.77816	0.0754	1	0.432004
PEX7	Brain_Caudate_basal_ganglia	-1.77762	0.0755	1	0.432307
LLNLR-249E10.1	Brain_Cerebellar_Hemisphere	1.7774	0.0755	1	0.432307
MXD3	Brain_Hippocampus	-1.7774	0.0755	1	0.432307
AKR1C1	Brain_Substantia_nigra	-1.7773	0.0755	1	0.432331
DROSHA	Cortex (PsychENCODE)	1.77758	0.0755	1	0.432307
SEC24B-AS1	Cortex (PsychENCODE)	1.77715	0.0755	1	0.432307
APOPT1	Cortex (PsychENCODE)	-1.77771	0.0755	1	0.432307
VAMP1	Brain_Cerebellar_Hemisphere	1.77706	0.0756	1	0.432519
RP11-309L24.4	Brain_Cerebellar_Hemisphere	1.7765	0.0756	1	0.432641
LOC440461	Brain_Cerebellum	-1.77672	0.0756	1	0.43256
TBC1D1	Brain_Cortex	-1.77685	0.0756	1	0.432519
ATF4P4	Brain_Cortex	1.777	0.0756	1	0.432519
TRAPPC12-AS1	Brain_Frontal_Cortex_BA9	1.77701	0.0756	1	0.432519
RP11-296I10.6	Brain_Hypothalamus	-1.777	0.0756	1	0.432519
TLK2P1	Cortex (PsychENCODE)	-1.77706	0.0756	1	0.432519
MSC	Whole_Blood	-1.777	0.0756	1	0.432519
C22orf31	Brain_Caudate_basal_ganglia	-1.77644	0.0757	1	0.432641
MCTP1	Brain_Cerebellum	1.776	0.0757	1	0.432723
RNF24	Brain_Cortex	1.7761	0.0757	1	0.432641
ANGEL2	Brain_Hypothalamus	-1.776	0.0757	1	0.432723
P4HTM	Brain_Putamen_basal_ganglia	-1.7763	0.0757	1	0.432641
CCS	Cortex (PsychENCODE)	1.77615	0.0757	1	0.432641
KTI12	Cortex (PsychENCODE)	-1.77608	0.0757	1	0.432641
KRT8P26	Cortex (PsychENCODE)	1.77624	0.0757	1	0.432641
AC004824.2	Whole_Blood	-1.77637	0.0757	1	0.432641
SMIM19	Whole_Blood	-1.7762	0.0757	1	0.432641
AP001347.6	Brain_Caudate_basal_ganglia	1.7759	0.0758	1	0.432808
ERMAP	Brain_Hippocampus	1.77552	0.0758	1	0.432808
RP1-90J20.12	Brain_Putamen_basal_ganglia	1.7758	0.0758	1	0.432808
CHRNB1	Cortex (PsychENCODE)	-1.77551	0.0758	1	0.432808
RP11-466P24.7	Cortex (PsychENCODE)	-1.77554	0.0758	1	0.432808
P2RX5	Whole_Blood	1.77564	0.0758	1	0.432808
DDX5	Whole_Blood	1.77539	0.0758	1	0.432808
FOXN2	Brain_Amygdala	-1.77526	0.0759	1	0.433064
SLC26A8	Brain_Amygdala	-1.7748	0.0759	1	0.433133
RP11-71E19.1	Brain_Caudate_basal_ganglia	1.77496	0.0759	1	0.433064
ZFAND2B	Brain_Cerebellum	-1.77486	0.0759	1	0.433064
RAB37	Brain_Hippocampus	-1.7753	0.0759	1	0.433064
AC012309.5	Brain_Nucleus_accumbens_basal_ganglia	-1.7752	0.0759	1	0.433064
SPPL3	Cortex (PsychENCODE)	-1.77519	0.0759	1	0.433064
MAP1LC3B	Whole_Blood	-1.77499	0.0759	1	0.433064
EVA1B	Brain_Cortex	-1.77408	0.076	1	0.43353
EOGT	Brain_Putamen_basal_ganglia	1.7741	0.076	1	0.433365
SS18	Cortex (PsychENCODE)	-1.7743	0.076	1	0.433365
RAD51-AS1	Cortex (PsychENCODE)	1.77433	0.076	1	0.433365
TAS2R43	Cortex (PsychENCODE)	1.77448	0.076	1	0.433365
FZD3	Whole_Blood	-1.7741	0.076	1	0.433365
CTSO	Brain_Caudate_basal_ganglia	-1.7737	0.0761	1	0.43353
ANGEL2	Brain_Cerebellar_Hemisphere	-1.774	0.0761	1	0.43353
TMEM177	Brain_Cerebellar_Hemisphere	1.7737	0.0761	1	0.43353
CCL25	Brain_Cerebellum	1.77381	0.0761	1	0.43353
HAUS2	Brain_Hippocampus	-1.77402	0.0761	1	0.43353
MSH4	Brain_Substantia_nigra	-1.77401	0.0761	1	0.43353
KIAA1191	Cortex (PsychENCODE)	1.77385	0.0761	1	0.43353
RMND1	Whole_Blood	1.77403	0.0761	1	0.43353
FAM21A	Brain_Cerebellar_Hemisphere	1.7733	0.0762	1	0.433785
BCO2	Brain_Cerebellar_Hemisphere	-1.77326	0.0762	1	0.433785
RP4-639F20.1	Brain_Putamen_basal_ganglia	1.77331	0.0762	1	0.433785
CTA-390C10.10	Brain_Putamen_basal_ganglia	1.77304	0.0762	1	0.433785
ABL2	Cortex (PsychENCODE)	-1.77322	0.0762	1	0.433785
RP4-814D15.2	Cortex (PsychENCODE)	-1.77295	0.0762	1	0.433785
CTDNEP1	Whole_Blood	1.77293	0.0762	1	0.433785
HEMK1	Brain_Anterior_cingulate_cortex_BA24	-1.7725	0.0763	1	0.433995
SNX27	Brain_Cerebellum	1.77279	0.0763	1	0.433995
PHLPP2	Brain_Cerebellum	-1.77245	0.0763	1	0.433995
RP11-674N23.4	Brain_Cerebellum	1.77241	0.0763	1	0.434121
POLDIP2	Brain_Putamen_basal_ganglia	-1.77268	0.0763	1	0.433995
PFN4	Cortex (PsychENCODE)	1.77269	0.0763	1	0.433995
SULF2	Cortex (PsychENCODE)	-1.7723	0.0763	1	0.433995
CTC-203F4.2	Cortex (PsychENCODE)	-1.77246	0.0763	1	0.433995
SYNGR3	Whole_Blood	-1.77238	0.0763	1	0.433995
PNLDC1	Brain_Amygdala	-1.772	0.0764	1	0.434339
42248	Brain_Cortex	-1.77169	0.0764	1	0.434398
FAM66A	Brain_Substantia_nigra	1.77224	0.0764	1	0.434213
RIPK3	Cortex (PsychENCODE)	1.77195	0.0764	1	0.434339
GSDMD	Whole_Blood	1.772	0.0764	1	0.434339
AGAP8	Brain_Cortex	-1.77123	0.0765	1	0.434398
SRR	Brain_Hypothalamus	-1.7716	0.0765	1	0.434398
PHYH	Cortex (PsychENCODE)	1.77141	0.0765	1	0.434398
ADAM20	Cortex (PsychENCODE)	-1.77165	0.0765	1	0.434398
CCDC8	Cortex (PsychENCODE)	1.77136	0.0765	1	0.434398
HNRNPAB	Cortex (PsychENCODE)	-1.77118	0.0765	1	0.434398
RP11-551L14.4	Cortex (PsychENCODE)	1.77148	0.0765	1	0.434398
RP11-329A14.2	Cortex (PsychENCODE)	-1.77149	0.0765	1	0.434398
RP11-687F6.1	Brain_Caudate_basal_ganglia	-1.7709	0.0766	1	0.434398
DACT3-AS1	Brain_Caudate_basal_ganglia	1.7707	0.0766	1	0.434398
CENPJ	Brain_Cerebellar_Hemisphere	1.7706	0.0766	1	0.434398
SMCR5	Brain_Cerebellum	-1.77093	0.0766	1	0.434398
RP11-809C18.3	Brain_Cerebellum	-1.77088	0.0766	1	0.434398
RP11-141C7.3	Brain_Cerebellum	-1.7707	0.0766	1	0.434398
ZNF667	Brain_Cortex	-1.77094	0.0766	1	0.434398
FABP1	Brain_Frontal_Cortex_BA9	1.77078	0.0766	1	0.434398
FSTL5	Brain_Hippocampus	1.7709	0.0766	1	0.434398
ENOSF1	Brain_Nucleus_accumbens_basal_ganglia	-1.77092	0.0766	1	0.434398
ADCY10P1	Brain_Putamen_basal_ganglia	-1.771	0.0766	1	0.434398
SKA2	Brain_Putamen_basal_ganglia	1.77093	0.0766	1	0.434398
RP11-536C5.2	Brain_Substantia_nigra	1.77059	0.0766	1	0.434518
ERCC1	Cortex (PsychENCODE)	-1.77082	0.0766	1	0.434398
PWWP2A	Cortex (PsychENCODE)	-1.77071	0.0766	1	0.434398
ERMARD	Whole_Blood	1.77072	0.0766	1	0.434398
PIGZ	Brain_Anterior_cingulate_cortex_BA24	-1.77	0.0767	1	0.434697
CECR1	Brain_Cerebellar_Hemisphere	1.77005	0.0767	1	0.434697
PATZ1	Cortex (PsychENCODE)	-1.7702	0.0767	1	0.434697
RP11-96H17.1	Cortex (PsychENCODE)	1.77037	0.0767	1	0.434697
TASP1	Whole_Blood	1.76993	0.0767	1	0.434697
EFCAB5	Brain_Anterior_cingulate_cortex_BA24	1.7693	0.0768	1	0.435039
RP11-797H7.3	Brain_Cerebellar_Hemisphere	1.7697	0.0768	1	0.435039
ATP6V0D1	Brain_Cerebellum	-1.76929	0.0768	1	0.435039
COLEC11	Brain_Putamen_basal_ganglia	1.76938	0.0768	1	0.435039
NUPR1L	Brain_Substantia_nigra	1.7697	0.0768	1	0.435039
RP11-73M18.9	Brain_Cerebellum	1.7692	0.0769	1	0.435202
CCDC104	Brain_Cortex	-1.76882	0.0769	1	0.435202
RP11-561C5.4	Brain_Frontal_Cortex_BA9	-1.7688	0.0769	1	0.435202
ACSBG1	Brain_Hippocampus	-1.76879	0.0769	1	0.435202
TRAPPC12-AS1	Brain_Nucleus_accumbens_basal_ganglia	1.76905	0.0769	1	0.435202
ETV7	Cortex (PsychENCODE)	-1.76897	0.0769	1	0.435202
GTF2A1	Cortex (PsychENCODE)	-1.76892	0.0769	1	0.435202
FAM109A	Cortex (PsychENCODE)	-1.76911	0.0769	1	0.435202
MGC10955	Whole_Blood	1.76905	0.0769	1	0.435202
RP11-120K9.2	Brain_Amygdala	1.7685	0.077	1	0.435499
ATP6V1G2	Brain_Nucleus_accumbens_basal_ganglia	1.7685	0.077	1	0.435499
MAP1LC3A	Brain_Substantia_nigra	1.7685	0.077	1	0.435499
RP13-753N3.1	Brain_Substantia_nigra	-1.76807	0.077	1	0.435737
CDK14	Cortex (PsychENCODE)	-1.76834	0.077	1	0.435499
FER1L4	Cortex (PsychENCODE)	-1.7682	0.077	1	0.435499
TEFM	Cortex (PsychENCODE)	1.76862	0.077	1	0.435499
NSFP1	Brain_Caudate_basal_ganglia	-1.76772	0.0771	1	0.435796
GGNBP2	Cortex (PsychENCODE)	1.76776	0.0771	1	0.435796
MATN2	Cortex (PsychENCODE)	1.76766	0.0771	1	0.435796
RP4-605O3.4	Cortex (PsychENCODE)	1.76764	0.0771	1	0.435796
SPATA20	Whole_Blood	-1.76776	0.0771	1	0.435796
HSPA8P11	Brain_Anterior_cingulate_cortex_BA24	1.7675	0.0772	1	0.436002
NPIPB7	Brain_Cerebellum	-1.7671	0.0772	1	0.436002
CTD-2270L9.4	Brain_Cortex	-1.76727	0.0772	1	0.436002
GOLGA6L9	Brain_Frontal_Cortex_BA9	-1.7674	0.0772	1	0.436002
PDXDC2P	Brain_Frontal_Cortex_BA9	-1.76711	0.0772	1	0.436002
BBS5	Cortex (PsychENCODE)	-1.76705	0.0772	1	0.436002
LHFPL5	Cortex (PsychENCODE)	1.76738	0.0772	1	0.436002
APPL2	Whole_Blood	-1.76731	0.0772	1	0.436002
SLC4A11	Brain_Amygdala	-1.76647	0.0773	1	0.436394
KBTBD2	Brain_Caudate_basal_ganglia	1.76682	0.0773	1	0.43624
RP11-98D18.9	Brain_Caudate_basal_ganglia	1.7667	0.0773	1	0.436337
EXTL1	Brain_Cerebellum	1.7667	0.0773	1	0.436343
CTD-2666L21.1	Brain_Frontal_Cortex_BA9	1.76685	0.0773	1	0.43624
FER1L4	Whole_Blood	-1.76665	0.0773	1	0.436343
NBPF2P	Brain_Anterior_cingulate_cortex_BA24	1.76604	0.0774	1	0.436504
SPATA6L	Brain_Cerebellar_Hemisphere	1.76622	0.0774	1	0.436504
CCDC181	Brain_Frontal_Cortex_BA9	-1.76584	0.0774	1	0.436504
NSUN6	Brain_Putamen_basal_ganglia	-1.77	0.0774	1	0.436504
CDC27	Cortex (PsychENCODE)	1.76626	0.0774	1	0.436504
RPS25	Cortex (PsychENCODE)	-1.76584	0.0774	1	0.436504
C7orf49	Cortex (PsychENCODE)	-1.76568	0.0774	1	0.436504
PROS1	Cortex (PsychENCODE)	-1.76622	0.0774	1	0.436504
ARHGEF37	Brain_Anterior_cingulate_cortex_BA24	1.7652	0.0775	1	0.436823
RP11-274B21.8	Brain_Anterior_cingulate_cortex_BA24	-1.7651	0.0775	1	0.436852
CCDC144B	Brain_Cerebellar_Hemisphere	-1.76561	0.0775	1	0.43671
AC007228.11	Brain_Cortex	-1.76513	0.0775	1	0.43671
IFT46	Brain_Frontal_Cortex_BA9	-1.7655	0.0775	1	0.43671
TBRG4	Brain_Hippocampus	-1.76561	0.0775	1	0.43671
ZSCAN31	Brain_Nucleus_accumbens_basal_ganglia	-1.7654	0.0775	1	0.43671
RNF151	Brain_Putamen_basal_ganglia	-1.76509	0.0775	1	0.43671
AC012309.5	Brain_Substantia_nigra	-1.7652	0.0775	1	0.436823
AKAP11	Cortex (PsychENCODE)	-1.76532	0.0775	1	0.43671
TM7SF3	Whole_Blood	-1.76558	0.0775	1	0.43671
FAM90A2P	Brain_Caudate_basal_ganglia	1.76472	0.0776	1	0.436932
C16orf45	Brain_Cerebellum	-1.76467	0.0776	1	0.436915
SNRPE	Brain_Hippocampus	-1.76478	0.0776	1	0.436915
CCNT2	Brain_Putamen_basal_ganglia	1.76458	0.0776	1	0.436915
ACOT2	Brain_Substantia_nigra	1.76471	0.0776	1	0.436915
OR5BK1P	Cortex (PsychENCODE)	1.76471	0.0776	1	0.436915
SLC13A3	Brain_Anterior_cingulate_cortex_BA24	1.7644	0.0777	1	0.437158
HRCT1	Brain_Anterior_cingulate_cortex_BA24	-1.764	0.0777	1	0.437165
PASK	Brain_Putamen_basal_ganglia	-1.76399	0.0777	1	0.437165
KIAA1715	Brain_Putamen_basal_ganglia	1.76408	0.0777	1	0.437165
MADD	Cortex (PsychENCODE)	-1.76409	0.0777	1	0.437165
PRMT1	Cortex (PsychENCODE)	1.76413	0.0777	1	0.437165
SVEP1	Cortex (PsychENCODE)	1.764	0.0777	1	0.43734
STRA6	Brain_Anterior_cingulate_cortex_BA24	-1.76339	0.0778	1	0.437358
LRRC37A17P	Brain_Cerebellum	-1.76387	0.0778	1	0.437358
SNHG17	Brain_Cortex	1.7633	0.0778	1	0.437358
RPL36P4	Brain_Frontal_Cortex_BA9	1.7637	0.0778	1	0.437358
F2RL2	Brain_Frontal_Cortex_BA9	-1.7636	0.0778	1	0.437358
CRYBG3	Cortex (PsychENCODE)	-1.76386	0.0778	1	0.437358
MLLT10P1	Cortex (PsychENCODE)	-1.7637	0.0778	1	0.437358
C6orf120	Whole_Blood	1.76363	0.0778	1	0.437358
C7orf55	Brain_Caudate_basal_ganglia	1.7631	0.0779	1	0.437652
RP11-495K9.6	Brain_Cortex	-1.76278	0.0779	1	0.437778
RP11-321E8.1	Brain_Hippocampus	-1.76297	0.0779	1	0.437652
PQLC2	Brain_Hypothalamus	1.7632	0.0779	1	0.437652
COL1A2	Cortex (PsychENCODE)	1.7632	0.0779	1	0.437652
CCDC163P	Cortex (PsychENCODE)	-1.76321	0.0779	1	0.437652
RP11-536K7.3	Whole_Blood	1.7633	0.0779	1	0.437652
RP11-297M9.2	Brain_Anterior_cingulate_cortex_BA24	1.76264	0.078	1	0.437778
TPM1	Brain_Cerebellar_Hemisphere	-1.76253	0.078	1	0.437778
LRRC8B	Brain_Cerebellum	1.76243	0.078	1	0.437778
FAM85B	Brain_Frontal_Cortex_BA9	-1.7621	0.078	1	0.437986
DPY30	Brain_Putamen_basal_ganglia	-1.76264	0.078	1	0.437778
F11	Cortex (PsychENCODE)	-1.76266	0.078	1	0.437778
GLCCI1	Cortex (PsychENCODE)	-1.76215	0.078	1	0.437778
CCDC153	Cortex (PsychENCODE)	1.76252	0.078	1	0.437778
RP5-827C21.6	Cortex (PsychENCODE)	-1.76219	0.078	1	0.437778
NEK1	Brain_Cerebellar_Hemisphere	1.76204	0.0781	1	0.438036
PTPDC1	Brain_Cerebellum	-1.76168	0.0781	1	0.438228
MUTYH	Brain_Putamen_basal_ganglia	-1.76172	0.0781	1	0.438228
IVNS1ABP	Cortex (PsychENCODE)	-1.76191	0.0781	1	0.438205
LPPR4	Brain_Anterior_cingulate_cortex_BA24	1.76149	0.0782	1	0.438363
RP11-797H7.3	Brain_Anterior_cingulate_cortex_BA24	1.7613	0.0782	1	0.438363
RPL12	Brain_Cerebellum	1.76107	0.0782	1	0.438442
PLOD1	Brain_Cortex	-1.76123	0.0782	1	0.438363
LA16c-329F2.1	Brain_Putamen_basal_ganglia	-1.76126	0.0782	1	0.438363
F11	Brain_Putamen_basal_ganglia	-1.76108	0.0782	1	0.438431
CHCHD2	Cortex (PsychENCODE)	1.76126	0.0782	1	0.438363
CYB5R1	Cortex (PsychENCODE)	-1.76127	0.0782	1	0.438363
FNBP1L	Whole_Blood	-1.7615	0.0782	1	0.438363
LINC00989	Whole_Blood	1.76097	0.0782	1	0.43847
IL33	Brain_Cerebellar_Hemisphere	-1.76078	0.0783	1	0.438566
DOCK9	Brain_Cerebellum	-1.76083	0.0783	1	0.438566
TMEM143	Brain_Putamen_basal_ganglia	-1.7604	0.0783	1	0.438566
CLTB	Cortex (PsychENCODE)	1.76076	0.0783	1	0.438566
ELP5	Whole_Blood	-1.76056	0.0783	1	0.438566
CORO6	Brain_Cortex	-1.75979	0.0784	1	0.438947
CPNE1	Brain_Frontal_Cortex_BA9	-1.7599	0.0784	1	0.438947
C5orf45	Cortex (PsychENCODE)	1.76033	0.0784	1	0.438947
ARHGAP42	Cortex (PsychENCODE)	-1.76009	0.0784	1	0.438947
EIF2A	Brain_Caudate_basal_ganglia	-1.75936	0.0785	1	0.439346
ARF6	Brain_Cerebellar_Hemisphere	1.7594	0.0785	1	0.439346
IL33	Brain_Cerebellum	-1.75937	0.0785	1	0.439346
RGMA	Brain_Hypothalamus	1.75917	0.0785	1	0.439346
SPINK9	Brain_Hypothalamus	1.75927	0.0785	1	0.439346
AC159540.14	Cortex (PsychENCODE)	1.75938	0.0785	1	0.439346
ABHD17B	Cortex (PsychENCODE)	1.7592	0.0785	1	0.439346
HLA-F-AS1	Brain_Anterior_cingulate_cortex_BA24	1.7589	0.0786	1	0.439346
CPNE1	Brain_Cerebellar_Hemisphere	-1.7591	0.0786	1	0.439346
ADCY10P1	Brain_Cerebellum	-1.7591	0.0786	1	0.439346
SLC39A10	Brain_Cortex	1.75859	0.0786	1	0.439346
RAB7L1	Brain_Hippocampus	1.75879	0.0786	1	0.439346
RCCD1	Brain_Nucleus_accumbens_basal_ganglia	-1.7588	0.0786	1	0.439346
SLC13A3	Cortex (PsychENCODE)	1.7589	0.0786	1	0.439346
RP3-466P17.1	Cortex (PsychENCODE)	-1.75869	0.0786	1	0.439346
RP11-285G1.14	Cortex (PsychENCODE)	-1.75885	0.0786	1	0.439346
NCKAP1	Whole_Blood	1.7589	0.0786	1	0.439346
ENDOG	Whole_Blood	1.75866	0.0786	1	0.439458
AC012309.5	Brain_Cerebellar_Hemisphere	-1.7584	0.0787	1	0.439553
DDX27	Brain_Cerebellum	1.75816	0.0787	1	0.439553
PTGR2	Brain_Cortex	-1.7581	0.0787	1	0.439676
OSBPL8	Cortex (PsychENCODE)	-1.758	0.0787	1	0.439553
FGD5-AS1	Cortex (PsychENCODE)	1.75846	0.0787	1	0.439553
FAM13A-AS1	Whole_Blood	-1.75838	0.0787	1	0.439553
RP5-1085F17.3	Whole_Blood	-1.75805	0.0787	1	0.439553
RP11-225B17.2	Brain_Anterior_cingulate_cortex_BA24	1.758	0.0788	1	0.439726
TNKS2-AS1	Brain_Anterior_cingulate_cortex_BA24	-1.7579	0.0788	1	0.439771
RP11-826N14.4	Brain_Cerebellum	1.758	0.0788	1	0.439726
INVS	Brain_Cerebellum	1.7575	0.0788	1	0.44
ZCCHC17	Brain_Putamen_basal_ganglia	-1.75744	0.0788	1	0.44
MARK1	Cortex (PsychENCODE)	1.75791	0.0788	1	0.439888
ATP6V1D	Brain_Cortex	-1.7573	0.0789	1	0.44
ACSL5	Brain_Frontal_Cortex_BA9	1.75732	0.0789	1	0.44
NME4	Brain_Hippocampus	-1.7569	0.0789	1	0.440089
RP1-40E16.12	Brain_Nucleus_accumbens_basal_ganglia	-1.757	0.0789	1	0.440011
P2RX5	Brain_Putamen_basal_ganglia	1.75688	0.0789	1	0.44
NAGA	Brain_Putamen_basal_ganglia	1.75736	0.0789	1	0.44
PHLDB1	Cortex (PsychENCODE)	1.75734	0.0789	1	0.44
SRSF9	Cortex (PsychENCODE)	1.75728	0.0789	1	0.44
RDH16	Cortex (PsychENCODE)	1.75692	0.0789	1	0.44
RP11-163G10.2	Cortex (PsychENCODE)	-1.75733	0.0789	1	0.44
RP11-454F8.2	Brain_Cerebellum	1.75671	0.079	1	0.4402
CCDC8	Brain_Cortex	1.7566	0.079	1	0.4402
IPO8	Brain_Frontal_Cortex_BA9	1.75637	0.079	1	0.44025
NEK1	Brain_Nucleus_accumbens_basal_ganglia	1.75638	0.079	1	0.4402
SUPT3H	Brain_Substantia_nigra	1.7565	0.079	1	0.4402
40057	Brain_Substantia_nigra	-1.75642	0.079	1	0.440245
RPS3	Cortex (PsychENCODE)	-1.75676	0.079	1	0.4402
RP1-90J20.11	Whole_Blood	-1.75649	0.079	1	0.4402
YEATS4	Brain_Caudate_basal_ganglia	1.75587	0.0791	1	0.440367
MTRF1L	Brain_Caudate_basal_ganglia	-1.75582	0.0791	1	0.440378
RAB15	Brain_Cerebellar_Hemisphere	-1.7559	0.0791	1	0.440367
CD53	Brain_Frontal_Cortex_BA9	-1.75602	0.0791	1	0.440367
FAM85B	Brain_Hippocampus	-1.7559	0.0791	1	0.440367
ACCS	Brain_Nucleus_accumbens_basal_ganglia	1.7562	0.0791	1	0.440367
C19orf57	Brain_Putamen_basal_ganglia	-1.756	0.0791	1	0.440367
EIF4E2	Brain_Putamen_basal_ganglia	-1.75565	0.0791	1	0.440367
AP001136.2	Cortex (PsychENCODE)	1.7558	0.0791	1	0.440367
NUDT2	Brain_Amygdala	-1.7556	0.0792	1	0.440556
PRB2	Brain_Caudate_basal_ganglia	-1.75543	0.0792	1	0.440556
SRR	Brain_Putamen_basal_ganglia	-1.7553	0.0792	1	0.440556
TMCC2	Cortex (PsychENCODE)	-1.75556	0.0792	1	0.440556
CTB-41I6.2	Whole_Blood	-1.75509	0.0792	1	0.440556
KBTBD2	Whole_Blood	1.75548	0.0792	1	0.440556
SULT2B1	Brain_Anterior_cingulate_cortex_BA24	-1.75497	0.0793	1	0.440821
CDC37L1	Brain_Caudate_basal_ganglia	-1.7546	0.0793	1	0.440821
STMN1	Brain_Caudate_basal_ganglia	-1.7545	0.0793	1	0.440821
TSPAN8	Brain_Hypothalamus	-1.7546	0.0793	1	0.440821
SEMA4D	Brain_Putamen_basal_ganglia	1.7546	0.0793	1	0.440821
NIT2	Cortex (PsychENCODE)	1.7548	0.0793	1	0.440821
MORC2	Cortex (PsychENCODE)	1.7549	0.0793	1	0.440821
C16orf3	Cortex (PsychENCODE)	-1.75483	0.0793	1	0.440821
ZNF623	Brain_Cerebellar_Hemisphere	1.75435	0.0794	1	0.440821
EIF3KP1	Brain_Frontal_Cortex_BA9	-1.7544	0.0794	1	0.440821
TMPRSS5	Brain_Nucleus_accumbens_basal_ganglia	-1.7543	0.0794	1	0.440821
SLC18A2	Brain_Putamen_basal_ganglia	1.75	0.0794	1	0.440821
HSP90AB1	Cortex (PsychENCODE)	-1.75428	0.0794	1	0.440821
WDR63	Cortex (PsychENCODE)	-1.75395	0.0794	1	0.440821
TUB	Cortex (PsychENCODE)	1.75431	0.0794	1	0.440821
HEBP1	Whole_Blood	-1.75394	0.0794	1	0.440821
CTD-2054N24.2	Whole_Blood	1.7542	0.0794	1	0.440821
UBE2O	Whole_Blood	1.75436	0.0794	1	0.440821
AGAP3	Whole_Blood	1.75401	0.0794	1	0.440821
PDZD8	Brain_Anterior_cingulate_cortex_BA24	1.7536	0.0795	1	0.441064
DHFR	Brain_Cerebellar_Hemisphere	1.75365	0.0795	1	0.441064
VPS13A	Brain_Cerebellar_Hemisphere	-1.75341	0.0795	1	0.441147
FABP1	Brain_Hippocampus	1.7535	0.0795	1	0.441131
UTS2B	Brain_Putamen_basal_ganglia	1.7534	0.0795	1	0.441064
RNF32	Cortex (PsychENCODE)	1.75331	0.0795	1	0.441064
RPA2	Cortex (PsychENCODE)	-1.75354	0.0795	1	0.441064
IDUA	Cortex (PsychENCODE)	1.75377	0.0795	1	0.441064
CEACAM3	Whole_Blood	1.75382	0.0795	1	0.441064
ALDH1L2	Brain_Cerebellar_Hemisphere	1.75284	0.0796	1	0.441174
KLHDC4	Brain_Cerebellar_Hemisphere	-1.75322	0.0796	1	0.441174
NPIPA1	Brain_Cerebellar_Hemisphere	1.75325	0.0796	1	0.441174
RP11-22P6.2	Brain_Cerebellar_Hemisphere	-1.75298	0.0796	1	0.441174
PPP5C	Brain_Cerebellar_Hemisphere	-1.7533	0.0796	1	0.441174
TMEM109	Cortex (PsychENCODE)	-1.75323	0.0796	1	0.441174
TRIM33	Cortex (PsychENCODE)	-1.7533	0.0796	1	0.441174
CPEB1	Cortex (PsychENCODE)	-1.753	0.0796	1	0.441174
SNX18	Brain_Cerebellar_Hemisphere	-1.75221	0.0797	1	0.441505
RP11-826N14.4	Brain_Frontal_Cortex_BA9	1.7527	0.0797	1	0.441418
RP5-921G16.1	Brain_Frontal_Cortex_BA9	-1.75238	0.0797	1	0.441505
TCHH	Cortex (PsychENCODE)	1.75225	0.0797	1	0.441505
CMTM4	Cortex (PsychENCODE)	-1.75229	0.0797	1	0.441505
RP11-329B9.4	Cortex (PsychENCODE)	-1.75262	0.0797	1	0.441505
AMDHD1	Brain_Amygdala	1.7519	0.0798	1	0.441748
DDT	Brain_Amygdala	-1.75205	0.0798	1	0.441748
KIF21A	Brain_Cerebellar_Hemisphere	1.7518	0.0798	1	0.441748
FABP1	Brain_Cortex	1.75195	0.0798	1	0.441748
ADAM1A	Brain_Substantia_nigra	-1.7519	0.0798	1	0.441748
TBC1D7	Cortex (PsychENCODE)	-1.75158	0.0798	1	0.441748
ADCY10P1	Brain_Cerebellar_Hemisphere	-1.7514	0.0799	1	0.44199
TTC28	Brain_Cerebellum	-1.7515	0.0799	1	0.44199
RP11-1C8.4	Brain_Frontal_Cortex_BA9	1.7514	0.0799	1	0.44199
CD38	Brain_Frontal_Cortex_BA9	-1.75133	0.0799	1	0.44199
RNF123	Brain_Frontal_Cortex_BA9	1.7515	0.0799	1	0.44199
AC007163.3	Cortex (PsychENCODE)	-1.7515	0.0799	1	0.44199
LRGUK	Whole_Blood	1.75116	0.0799	1	0.44199
RP13-582O9.5	Brain_Anterior_cingulate_cortex_BA24	-1.7505	0.08	1	0.442492
TENC1	Brain_Cerebellar_Hemisphere	-1.75049	0.08	1	0.442321
ZNF586	Brain_Cortex	-1.75044	0.08	1	0.442321
ANKRD34A	Brain_Frontal_Cortex_BA9	-1.75065	0.08	1	0.442321
CTB-109A12.1	Brain_Hypothalamus	1.7504	0.08	1	0.442508
RP11-378A13.1	Brain_Putamen_basal_ganglia	-1.75082	0.08	1	0.442321
CYP21A1P	Brain_Putamen_basal_ganglia	1.7504	0.08	1	0.442321
L3HYPDH	Brain_Amygdala	1.75027	0.0801	1	0.442562
CSNK1G3	Brain_Cerebellar_Hemisphere	-1.74998	0.0801	1	0.442562
SNX27	Brain_Hippocampus	1.74985	0.0801	1	0.442562
NTM	Cortex (PsychENCODE)	-1.74988	0.0801	1	0.442562
SPHK1	Whole_Blood	-1.74993	0.0801	1	0.442562
NUDT22	Whole_Blood	1.74943	0.0802	1	0.442937
CPNE2	Whole_Blood	-1.74948	0.0802	1	0.442937
WDPCP	Whole_Blood	-1.74946	0.0802	1	0.442937
CYP21A2	Whole_Blood	-1.74934	0.0802	1	0.442937
ABT1	Brain_Caudate_basal_ganglia	-1.74907	0.0803	1	0.443222
RPL12	Brain_Frontal_Cortex_BA9	1.74883	0.0803	1	0.443288
C2orf72	Brain_Putamen_basal_ganglia	1.74871	0.0803	1	0.443222
RLBP1	Brain_Substantia_nigra	-1.7488	0.0803	1	0.443222
CTTNBP2	Cortex (PsychENCODE)	1.74915	0.0803	1	0.443222
PKD1L2	Cortex (PsychENCODE)	-1.74896	0.0803	1	0.443222
TTC4	Whole_Blood	-1.74906	0.0803	1	0.443222
OR7E102P	Brain_Caudate_basal_ganglia	-1.7484	0.0804	1	0.44334
H3F3A	Brain_Cerebellum	1.74843	0.0804	1	0.44334
FLVCR1-AS1	Brain_Cerebellum	1.74827	0.0804	1	0.44334
BSN-AS2	Brain_Cortex	1.7484	0.0804	1	0.44334
CENPH	Brain_Frontal_Cortex_BA9	1.7484	0.0804	1	0.44334
RP11-273G15.2	Brain_Putamen_basal_ganglia	1.74851	0.0804	1	0.44334
ATPAF1	Cortex (PsychENCODE)	-1.7486	0.0804	1	0.44334
NMNAT3	Cortex (PsychENCODE)	-1.74856	0.0804	1	0.44334
AC007228.11	Cortex (PsychENCODE)	-1.74851	0.0804	1	0.44334
FAM71D	Brain_Cerebellar_Hemisphere	1.7477	0.0805	1	0.443635
TMEM177	Brain_Cerebellum	1.74796	0.0805	1	0.443569
GNB1L	Brain_Cerebellum	1.7478	0.0805	1	0.443569
BBS9	Brain_Cortex	-1.74797	0.0805	1	0.443569
ZNF192P1	Brain_Cortex	-1.7475	0.0805	1	0.443711
STMN4	Brain_Putamen_basal_ganglia	1.7476	0.0805	1	0.443569
FAM106A	Brain_Substantia_nigra	-1.74753	0.0805	1	0.443711
VIM	Cortex (PsychENCODE)	-1.74767	0.0805	1	0.443569
RP11-429B14.4	Cortex (PsychENCODE)	1.74795	0.0805	1	0.443569
DYNLT1	Whole_Blood	-1.748	0.0805	1	0.443569
RAMP2-AS1	Brain_Cerebellum	-1.74722	0.0806	1	0.443764
DRAM2	Brain_Cerebellum	1.74741	0.0806	1	0.443764
BRD2	Brain_Cerebellum	-1.7474	0.0806	1	0.443764
NQO2	Brain_Cerebellum	1.74697	0.0806	1	0.443951
NUBP2	Cortex (PsychENCODE)	1.74716	0.0806	1	0.443764
CYP39A1	Cortex (PsychENCODE)	-1.747	0.0806	1	0.443764
ZNF586	Brain_Caudate_basal_ganglia	-1.7466	0.0807	1	0.444026
CTD-2366F13.1	Brain_Cortex	1.74638	0.0807	1	0.444026
SNX27	Brain_Nucleus_accumbens_basal_ganglia	1.74643	0.0807	1	0.444026
TELO2	Brain_Substantia_nigra	1.74692	0.0807	1	0.443956
C10orf32	Brain_Substantia_nigra	1.7464	0.0807	1	0.444026
PROSER1	Cortex (PsychENCODE)	-1.7464	0.0807	1	0.444026
FAM183A	Cortex (PsychENCODE)	-1.74655	0.0807	1	0.444026
STX18-AS1	Cortex (PsychENCODE)	1.74662	0.0807	1	0.444026
ELAC2	Brain_Amygdala	1.7458	0.0808	1	0.444026
HHIP-AS1	Brain_Anterior_cingulate_cortex_BA24	1.7462	0.0808	1	0.444026
RP13-467H17.1	Brain_Caudate_basal_ganglia	-1.74601	0.0808	1	0.444026
ALMS1P	Brain_Frontal_Cortex_BA9	1.74613	0.0808	1	0.444026
RP11-350N15.4	Brain_Frontal_Cortex_BA9	1.746	0.0808	1	0.444026
RP11-410E4.1	Brain_Hypothalamus	-1.7463	0.0808	1	0.444026
MPI	Brain_Substantia_nigra	-1.7462	0.0808	1	0.444026
CDR2	Brain_Substantia_nigra	1.74589	0.0808	1	0.444097
GSTO2	Cortex (PsychENCODE)	1.74595	0.0808	1	0.444026
SPTLC3	Cortex (PsychENCODE)	-1.7458	0.0808	1	0.444026
RP11-318C24.2	Cortex (PsychENCODE)	-1.74584	0.0808	1	0.444026
ENGASE	Whole_Blood	1.7458	0.0808	1	0.444026
RP11-13K12.2	Brain_Cerebellum	1.74539	0.0809	1	0.444308
RUVBL1	Brain_Hippocampus	1.74533	0.0809	1	0.444259
HEMK1	Brain_Putamen_basal_ganglia	-1.7456	0.0809	1	0.444259
MCFD2	Cortex (PsychENCODE)	-1.74528	0.0809	1	0.444259
KCNJ12	Cortex (PsychENCODE)	-1.74539	0.0809	1	0.444259
RP11-706J10.2	Cortex (PsychENCODE)	-1.74555	0.0809	1	0.444259
PNPO	Brain_Cerebellar_Hemisphere	-1.74492	0.081	1	0.444453
CASP6	Brain_Cerebellum	1.74514	0.081	1	0.444453
PDXDC1	Brain_Frontal_Cortex_BA9	1.74494	0.081	1	0.444453
RALB	Brain_Hypothalamus	-1.745	0.081	1	0.444453
RP11-44N21.1	Brain_Putamen_basal_ganglia	1.74485	0.081	1	0.444464
SH3BP2	Cortex (PsychENCODE)	-1.7448	0.081	1	0.444453
TBCK	Cortex (PsychENCODE)	-1.74508	0.081	1	0.444453
RP11-88L24.4	Cortex (PsychENCODE)	-1.74482	0.081	1	0.444453
MANEA	Brain_Cerebellum	-1.74409	0.0811	1	0.445028
FABP1	Brain_Nucleus_accumbens_basal_ganglia	1.74423	0.0811	1	0.444869
STOX1	Cortex (PsychENCODE)	1.74442	0.0811	1	0.444869
MGC10955	Brain_Anterior_cingulate_cortex_BA24	1.74372	0.0812	1	0.445028
POMT1	Brain_Cerebellar_Hemisphere	-1.74398	0.0812	1	0.445028
KB-1980E6.3	Brain_Cerebellar_Hemisphere	1.74393	0.0812	1	0.445028
KIF24	Brain_Cerebellar_Hemisphere	1.74349	0.0812	1	0.445159
RP11-282O18.3	Brain_Cerebellum	-1.744	0.0812	1	0.445028
RELA	Brain_Hypothalamus	-1.74398	0.0812	1	0.445028
CNTN3	Brain_Nucleus_accumbens_basal_ganglia	-1.74372	0.0812	1	0.445028
PKN3	Cortex (PsychENCODE)	-1.7439	0.0812	1	0.445028
SERPINE2	Cortex (PsychENCODE)	1.74364	0.0812	1	0.445028
HNRNPA3P9	Cortex (PsychENCODE)	-1.74355	0.0812	1	0.445028
RP11-296I10.6	Brain_Anterior_cingulate_cortex_BA24	-1.74344	0.0813	1	0.445166
ZNF682	Brain_Caudate_basal_ganglia	-1.7433	0.0813	1	0.445166
CTD-2538A21.1	Brain_Cerebellar_Hemisphere	1.743	0.0813	1	0.445166
SRD5A3	Brain_Hippocampus	-1.7435	0.0813	1	0.445159
SUZ12P	Brain_Putamen_basal_ganglia	1.7431	0.0813	1	0.445166
SGIP1	Cortex (PsychENCODE)	1.74327	0.0813	1	0.445166
RSPH10B2	Cortex (PsychENCODE)	1.74299	0.0813	1	0.445166
NIT2	Brain_Anterior_cingulate_cortex_BA24	1.74253	0.0814	1	0.445492
ADRM1	Brain_Caudate_basal_ganglia	-1.74277	0.0814	1	0.445492
AP3B2	Brain_Cerebellum	-1.74244	0.0814	1	0.445492
RRP15	Brain_Nucleus_accumbens_basal_ganglia	-1.74246	0.0814	1	0.445601
RP11-24F11.2	Brain_Putamen_basal_ganglia	1.7427	0.0814	1	0.445492
LOXL4	Cortex (PsychENCODE)	-1.74244	0.0814	1	0.445492
ZNF567	Brain_Anterior_cingulate_cortex_BA24	1.74183	0.0815	1	0.445729
RP1-182D15.2	Brain_Cortex	1.74183	0.0815	1	0.445903
BATF3	Brain_Putamen_basal_ganglia	-1.74227	0.0815	1	0.445729
ATP5S	Cortex (PsychENCODE)	1.74223	0.0815	1	0.445729
SOX5	Cortex (PsychENCODE)	1.74189	0.0815	1	0.445729
WDR11-AS1	Cortex (PsychENCODE)	1.74211	0.0815	1	0.445729
SIMC1	Whole_Blood	-1.742	0.0815	1	0.445729
BEND7	Brain_Cerebellum	1.74138	0.0816	1	0.44601
IDH2	Brain_Cerebellum	1.74171	0.0816	1	0.44601
C4A	Brain_Frontal_Cortex_BA9	1.7413	0.0816	1	0.446184
ARNT	Brain_Hippocampus	1.74126	0.0816	1	0.44601
ACTR3	Cortex (PsychENCODE)	-1.74121	0.0816	1	0.44601
DACH1	Cortex (PsychENCODE)	1.74121	0.0816	1	0.44601
TCTN3	Brain_Frontal_Cortex_BA9	1.74077	0.0817	1	0.44629
HCG4P3	Brain_Frontal_Cortex_BA9	-1.7408	0.0817	1	0.446355
CLEC18A	Brain_Hippocampus	-1.7412	0.0817	1	0.446205
RBMXP4	Brain_Hippocampus	-1.7411	0.0817	1	0.446205
UBE2L6	Cortex (PsychENCODE)	-1.74065	0.0817	1	0.44629
LRRC46	Whole_Blood	1.74078	0.0817	1	0.44629
FAM46A	Brain_Cerebellar_Hemisphere	1.7405	0.0818	1	0.446482
DECR2	Brain_Cortex	1.7403	0.0818	1	0.446482
SERPINC1	Brain_Frontal_Cortex_BA9	1.7405	0.0818	1	0.446482
TMA7	Brain_Nucleus_accumbens_basal_ganglia	1.74062	0.0818	1	0.44648
NPIPA1	Brain_Nucleus_accumbens_basal_ganglia	1.74011	0.0818	1	0.446482
BATF2	Cortex (PsychENCODE)	-1.74008	0.0818	1	0.446482
GPR84	Whole_Blood	-1.7402	0.0818	1	0.446482
TRBV20OR9-2	Brain_Cerebellum	1.73976	0.0819	1	0.446761
CHPT1	Brain_Cerebellum	-1.7395	0.0819	1	0.446973
AKAP11	Brain_Cortex	-1.7399	0.0819	1	0.446761
OCEL1	Brain_Cortex	-1.73948	0.0819	1	0.446761
CWF19L1	Brain_Nucleus_accumbens_basal_ganglia	-1.73981	0.0819	1	0.446761
DENND2D	Whole_Blood	1.73951	0.0819	1	0.446761
SLA	Whole_Blood	1.74	0.0819	1	0.446761
SNAP29	Brain_Amygdala	-1.73936	0.082	1	0.447129
P4HTM	Brain_Cerebellar_Hemisphere	-1.73921	0.082	1	0.447129
RP11-597D13.9	Brain_Cerebellar_Hemisphere	-1.73895	0.082	1	0.447308
ZC3H11A	Brain_Cerebellar_Hemisphere	1.7389	0.082	1	0.447308
U91328.19	Brain_Frontal_Cortex_BA9	1.7393	0.082	1	0.447129
NOS2P3	Brain_Anterior_cingulate_cortex_BA24	-1.7384	0.0821	1	0.447364
STIM2	Brain_Caudate_basal_ganglia	1.7384	0.0821	1	0.447364
RP11-439E19.10	Brain_Cerebellar_Hemisphere	-1.7387	0.0821	1	0.447364
DHRS11	Brain_Hippocampus	-1.7388	0.0821	1	0.447364
SRP72	Brain_Putamen_basal_ganglia	1.73844	0.0821	1	0.447483
SNAPC1	Whole_Blood	1.73882	0.0821	1	0.447362
FOXN2	Brain_Anterior_cingulate_cortex_BA24	-1.73814	0.0822	1	0.447643
SETD8	Brain_Caudate_basal_ganglia	-1.73783	0.0822	1	0.447816
RP5-827C21.6	Brain_Cerebellum	-1.73824	0.0822	1	0.447643
L3HYPDH	Brain_Cortex	1.7382	0.0822	1	0.447643
SEC61A2	Cortex (PsychENCODE)	1.73818	0.0822	1	0.447643
YEATS4	Cortex (PsychENCODE)	1.73787	0.0822	1	0.447643
KIAA1586	Brain_Cortex	1.73775	0.0823	1	0.447826
RP11-230C9.4	Brain_Hypothalamus	-1.7376	0.0823	1	0.447934
PDS5A	Brain_Cerebellum	-1.73672	0.0824	1	0.44855
CENPJ	Brain_Cortex	1.737	0.0824	1	0.448377
CYTL1	Brain_Hippocampus	-1.7371	0.0824	1	0.448377
ZNRD1-AS1	Brain_Putamen_basal_ganglia	1.737	0.0824	1	0.448377
RP11-37E23.5	Cortex (PsychENCODE)	1.737	0.0824	1	0.448377
TRAM1	Whole_Blood	1.7368	0.0824	1	0.448377
MRGPRF	Brain_Frontal_Cortex_BA9	1.7362	0.0825	1	0.448776
ZNF417	Brain_Frontal_Cortex_BA9	-1.73633	0.0825	1	0.448776
CTD-3064H18.1	Brain_Putamen_basal_ganglia	-1.7364	0.0825	1	0.448776
RP11-243A14.1	Brain_Amygdala	-1.736	0.0826	1	0.448932
RP11-115H18.1	Brain_Caudate_basal_ganglia	1.73569	0.0826	1	0.448932
ZNF253	Brain_Cerebellar_Hemisphere	1.7358	0.0826	1	0.448932
SUPT6H	Cortex (PsychENCODE)	-1.736	0.0826	1	0.448932
RP11-712B9.4	Cortex (PsychENCODE)	-1.73557	0.0826	1	0.448932
RP11-503P10.1	Cortex (PsychENCODE)	1.73585	0.0826	1	0.448932
HP	Whole_Blood	1.73555	0.0826	1	0.448932
LIPT1	Whole_Blood	-1.73568	0.0826	1	0.448932
SELV	Brain_Amygdala	-1.7352	0.0827	1	0.449137
CTD-2325M2.1	Brain_Amygdala	1.7351	0.0827	1	0.449157
SNX25P1	Brain_Anterior_cingulate_cortex_BA24	-1.73535	0.0827	1	0.449137
NPIPA5	Brain_Anterior_cingulate_cortex_BA24	-1.73504	0.0827	1	0.449137
ZKSCAN5	Brain_Anterior_cingulate_cortex_BA24	-1.7351	0.0827	1	0.449194
CTD-2162K18.3	Brain_Caudate_basal_ganglia	1.7353	0.0827	1	0.449137
RP11-1348G14.4	Brain_Hypothalamus	-1.7354	0.0827	1	0.449137
SUGP2	Cortex (PsychENCODE)	1.73499	0.0827	1	0.449137
RP4-561L24.3	Cortex (PsychENCODE)	1.73514	0.0827	1	0.449137
SYT11	Whole_Blood	-1.73525	0.0827	1	0.449137
SLC22A3	Brain_Anterior_cingulate_cortex_BA24	1.7346	0.0828	1	0.449328
C10orf107	Brain_Cortex	-1.73448	0.0828	1	0.449269
SBF2	Brain_Nucleus_accumbens_basal_ganglia	1.7346	0.0828	1	0.449269
LACTB2	Brain_Putamen_basal_ganglia	1.73465	0.0828	1	0.449269
ZNF519	Cortex (PsychENCODE)	1.7347	0.0828	1	0.449269
RP11-563N4.1	Cortex (PsychENCODE)	-1.73492	0.0828	1	0.449269
LRRC19	Cortex (PsychENCODE)	1.7347	0.0828	1	0.449269
C17orf103	Whole_Blood	1.73483	0.0828	1	0.449269
NMT1	Brain_Cerebellum	-1.73383	0.0829	1	0.449551
RP11-78O7.2	Brain_Cortex	-1.73413	0.0829	1	0.449496
CCDC66	Brain_Nucleus_accumbens_basal_ganglia	1.73392	0.0829	1	0.449551
FCRLA	Cortex (PsychENCODE)	1.73386	0.0829	1	0.449496
ADAMTS7	Cortex (PsychENCODE)	1.73398	0.0829	1	0.449496
C8orf82	Cortex (PsychENCODE)	1.73428	0.0829	1	0.449496
MPI	Whole_Blood	-1.7342	0.0829	1	0.449496
CMTM8	Whole_Blood	1.73412	0.0829	1	0.449496
CCDC181	Brain_Cortex	-1.73368	0.083	1	0.449551
SLC30A9	Brain_Cortex	-1.73359	0.083	1	0.449551
RP11-325K4.2	Brain_Cortex	-1.73349	0.083	1	0.449551
NSFP1	Brain_Hippocampus	-1.7337	0.083	1	0.449551
RP1-179N16.6	Brain_Putamen_basal_ganglia	-1.7332	0.083	1	0.449777
ANKAR	Cortex (PsychENCODE)	1.7335	0.083	1	0.449551
DLEU7	Cortex (PsychENCODE)	1.73381	0.083	1	0.449551
POU3F3	Cortex (PsychENCODE)	1.73358	0.083	1	0.449551
KIR3DX1	Whole_Blood	-1.73363	0.083	1	0.449551
C1GALT1	Whole_Blood	1.73381	0.083	1	0.449551
LDHAL6A	Brain_Cerebellar_Hemisphere	1.73311	0.0831	1	0.449826
FKRP	Brain_Cerebellum	1.73309	0.0831	1	0.449826
SEMA3B-AS1	Brain_Cortex	1.73287	0.0831	1	0.449862
KIAA1467	Brain_Cortex	-1.73284	0.0831	1	0.449862
RP4-584D14.7	Brain_Hypothalamus	-1.7331	0.0831	1	0.449826
ZMYND12	Cortex (PsychENCODE)	-1.73313	0.0831	1	0.449826
LDHAL6A	Cortex (PsychENCODE)	1.73321	0.0831	1	0.449826
MORN4	Brain_Cerebellum	-1.73253	0.0832	1	0.450055
C6orf106	Brain_Cortex	1.73233	0.0832	1	0.450055
DBH	Brain_Cortex	1.73232	0.0832	1	0.450055
RP11-156L14.1	Brain_Frontal_Cortex_BA9	1.73228	0.0832	1	0.450055
CFDP1	Brain_Hippocampus	1.7323	0.0832	1	0.450055
IGSF5	Brain_Hippocampus	-1.732	0.0832	1	0.450097
RP11-96C23.11	Brain_Putamen_basal_ganglia	1.73	0.0832	1	0.450055
HLA-K	Brain_Putamen_basal_ganglia	1.7324	0.0832	1	0.450055
MSRA	Cortex (PsychENCODE)	1.73261	0.0832	1	0.450055
FAM47E	Brain_Amygdala	1.7321	0.0833	1	0.450106
CTD-2366F13.1	Brain_Anterior_cingulate_cortex_BA24	1.7316	0.0833	1	0.450337
ZXDC	Brain_Cerebellar_Hemisphere	-1.73174	0.0833	1	0.450156
SLC26A8	Brain_Cerebellar_Hemisphere	-1.7315	0.0833	1	0.450337
ACAP2	Brain_Cortex	1.73209	0.0833	1	0.450106
FIBP	Brain_Nucleus_accumbens_basal_ganglia	-1.7319	0.0833	1	0.450156
RP5-1024N4.4	Whole_Blood	1.73171	0.0833	1	0.450156
KIF16B	Whole_Blood	1.73203	0.0833	1	0.450156
TRAPPC4	Brain_Anterior_cingulate_cortex_BA24	1.73115	0.0834	1	0.45043
SPC24	Brain_Caudate_basal_ganglia	1.7312	0.0834	1	0.45043
RP11-231C18.1	Brain_Caudate_basal_ganglia	1.731	0.0834	1	0.45043
C1orf95	Cortex (PsychENCODE)	1.73152	0.0834	1	0.45043
RP11-499P20.2	Brain_Caudate_basal_ganglia	1.73083	0.0835	1	0.450578
DECR2	Brain_Caudate_basal_ganglia	1.73049	0.0835	1	0.450578
TNKS2-AS1	Brain_Cerebellum	-1.73065	0.0835	1	0.450578
BMPER	Brain_Frontal_Cortex_BA9	-1.73072	0.0835	1	0.450578
RP11-830F9.6	Brain_Hypothalamus	1.7308	0.0835	1	0.450578
ZNF667-AS1	Brain_Putamen_basal_ganglia	1.731	0.0835	1	0.450578
UPB1	Brain_Putamen_basal_ganglia	-1.73093	0.0835	1	0.450578
RHOF	Cortex (PsychENCODE)	-1.73098	0.0835	1	0.450578
RALB	Whole_Blood	1.73081	0.0835	1	0.450578
CTA-390C10.10	Brain_Caudate_basal_ganglia	1.72989	0.0836	1	0.450846
GABPB2	Brain_Cerebellar_Hemisphere	-1.7302	0.0836	1	0.450846
PCDHB10	Brain_Cerebellar_Hemisphere	1.73018	0.0836	1	0.450846
UNC45A	Brain_Cerebellum	1.73015	0.0836	1	0.450846
STUB1	Brain_Hippocampus	-1.7299	0.0836	1	0.451029
THEM4	Brain_Substantia_nigra	-1.7302	0.0836	1	0.450846
SUFU	Whole_Blood	-1.7303	0.0836	1	0.450846
BDH2	Brain_Caudate_basal_ganglia	1.7294	0.0837	1	0.451209
ZNF257	Brain_Nucleus_accumbens_basal_ganglia	1.7295	0.0837	1	0.451209
ZFAND3	Cortex (PsychENCODE)	-1.7298	0.0837	1	0.451209
LINC00202-2	Brain_Caudate_basal_ganglia	-1.72932	0.0838	1	0.451305
HAR1A	Brain_Caudate_basal_ganglia	-1.72894	0.0838	1	0.451374
C6orf57	Brain_Cerebellar_Hemisphere	1.729	0.0838	1	0.451305
TSPYL5	Brain_Cerebellum	1.72888	0.0838	1	0.451305
CHCHD2	Brain_Cortex	1.72879	0.0838	1	0.451305
RP11-378A13.1	Brain_Hippocampus	-1.72928	0.0838	1	0.451305
PDCD5	Brain_Nucleus_accumbens_basal_ganglia	-1.7293	0.0838	1	0.451305
LRRC43	Cortex (PsychENCODE)	1.72925	0.0838	1	0.451305
HDDC3	Cortex (PsychENCODE)	1.72926	0.0838	1	0.451305
KRT8P33	Cortex (PsychENCODE)	1.72906	0.0838	1	0.451305
FCGBP	Whole_Blood	1.72892	0.0838	1	0.451305
SCRN2	Brain_Anterior_cingulate_cortex_BA24	1.7284	0.0839	1	0.451402
COX6B1	Brain_Cerebellar_Hemisphere	1.7284	0.0839	1	0.451402
RP11-108K14.4	Brain_Cerebellum	1.72823	0.0839	1	0.451402
ADCY7	Brain_Frontal_Cortex_BA9	1.72824	0.0839	1	0.451402
SUZ12P	Brain_Hippocampus	1.7286	0.0839	1	0.451402
TIMP4	Brain_Hypothalamus	1.72853	0.0839	1	0.451402
OR3A2	Brain_Nucleus_accumbens_basal_ganglia	1.7286	0.0839	1	0.451402
FBXO41	Cortex (PsychENCODE)	1.72823	0.0839	1	0.451402
PGAM1	Cortex (PsychENCODE)	-1.72868	0.0839	1	0.451402
BSN-AS2	Brain_Cerebellum	1.72806	0.084	1	0.451675
TMEM98	Brain_Cortex	-1.72815	0.084	1	0.451675
ZNF547	Brain_Cortex	1.72804	0.084	1	0.451675
AC092652.1	Brain_Hypothalamus	-1.7281	0.084	1	0.451675
RFNG	Cortex (PsychENCODE)	1.72775	0.084	1	0.451675
RP11-1021N1.1	Cortex (PsychENCODE)	-1.72788	0.084	1	0.451675
SNHG17	Brain_Cerebellar_Hemisphere	1.7274	0.0841	1	0.451991
PWP2	Brain_Cerebellum	1.72765	0.0841	1	0.451991
CTSB	Brain_Cortex	-1.7271	0.0841	1	0.451991
RP11-421F16.3	Brain_Hippocampus	1.7272	0.0841	1	0.452151
C1orf101	Cortex (PsychENCODE)	-1.72731	0.0841	1	0.451991
FASTKD5	Cortex (PsychENCODE)	-1.7271	0.0841	1	0.451991
FKBP11	Brain_Hypothalamus	1.7269	0.0842	1	0.452352
ZNF589	Brain_Substantia_nigra	-1.7267	0.0842	1	0.452394
PTK2	Cortex (PsychENCODE)	-1.7267	0.0842	1	0.452352
MCM6	Whole_Blood	1.72687	0.0842	1	0.452352
RP11-410E4.1	Brain_Cerebellum	-1.7263	0.0843	1	0.452756
SEL1L3	Brain_Cerebellum	1.7262	0.0843	1	0.452766
GAREM	Brain_Substantia_nigra	-1.726	0.0843	1	0.452756
ZCCHC6	Cortex (PsychENCODE)	1.726	0.0843	1	0.45292
RP11-85F14.5	Brain_Cerebellum	-1.72553	0.0844	1	0.45295
PROCA1	Brain_Cerebellum	1.72558	0.0844	1	0.453013
MAPK3	Brain_Frontal_Cortex_BA9	1.72557	0.0844	1	0.45295
RP4-669P10.19	Brain_Frontal_Cortex_BA9	-1.72586	0.0844	1	0.45295
ZNF718	Brain_Hypothalamus	-1.7257	0.0844	1	0.45295
RP11-481J2.2	Brain_Nucleus_accumbens_basal_ganglia	-1.72562	0.0844	1	0.45295
RP11-1299A16.3	Cortex (PsychENCODE)	-1.72597	0.0844	1	0.45295
ZNF93	Brain_Cerebellar_Hemisphere	-1.725	0.0845	1	0.453255
TMEM216	Brain_Frontal_Cortex_BA9	-1.7249	0.0845	1	0.453255
FBXW8	Brain_Frontal_Cortex_BA9	1.725	0.0845	1	0.453361
TAS2R14	Brain_Hypothalamus	-1.7249	0.0845	1	0.453392
SPOP	Cortex (PsychENCODE)	1.72494	0.0845	1	0.453255
SREBF2	Cortex (PsychENCODE)	-1.725	0.0845	1	0.453255
MTRF1L	Brain_Anterior_cingulate_cortex_BA24	-1.7247	0.0846	1	0.453482
TTLL5	Brain_Cerebellum	-1.7246	0.0846	1	0.453482
RP11-109L13.1	Brain_Hypothalamus	1.72466	0.0846	1	0.453482
MC1R	Brain_Putamen_basal_ganglia	-1.72467	0.0846	1	0.453482
PIGZ	Brain_Putamen_basal_ganglia	-1.7245	0.0846	1	0.453482
XRCC3	Brain_Cerebellar_Hemisphere	1.724	0.0847	1	0.453739
CYP4F24P	Brain_Cortex	-1.72389	0.0847	1	0.453739
RRP15	Brain_Hippocampus	-1.72382	0.0847	1	0.453739
ACADM	Brain_Substantia_nigra	-1.72397	0.0847	1	0.453739
GDF10	Cortex (PsychENCODE)	1.72383	0.0847	1	0.453739
APPL2	Cortex (PsychENCODE)	1.72386	0.0847	1	0.453739
IL18	Cortex (PsychENCODE)	-1.72381	0.0847	1	0.453739
RP11-380L11.3	Cortex (PsychENCODE)	1.72382	0.0847	1	0.453739
EBPL	Brain_Anterior_cingulate_cortex_BA24	1.7234	0.0848	1	0.454091
APMAP	Brain_Frontal_Cortex_BA9	1.7236	0.0848	1	0.454023
TTC13	Cortex (PsychENCODE)	-1.7237	0.0848	1	0.454023
PLTP	Whole_Blood	1.72344	0.0848	1	0.454023
PHC3	Whole_Blood	1.72348	0.0848	1	0.454023
POLR1B	Brain_Anterior_cingulate_cortex_BA24	-1.72283	0.0849	1	0.454223
RP11-519C12.1	Brain_Cerebellum	1.72317	0.0849	1	0.454223
RP11-222K16.2	Brain_Cerebellum	1.72271	0.0849	1	0.454223
C6orf195	Brain_Cortex	1.72284	0.0849	1	0.454223
EIF3EP1	Brain_Cortex	1.72282	0.0849	1	0.454223
ACSF3	Brain_Hippocampus	1.7231	0.0849	1	0.454223
PAFAH2	Cortex (PsychENCODE)	1.72312	0.0849	1	0.454223
ASH1L-AS1	Cortex (PsychENCODE)	-1.72295	0.0849	1	0.454223
EPB41	Whole_Blood	-1.72287	0.0849	1	0.454223
MLLT10P1	Brain_Anterior_cingulate_cortex_BA24	-1.7222	0.085	1	0.4545
RNF24	Brain_Caudate_basal_ganglia	1.72265	0.085	1	0.45435
EFCAB14	Brain_Cerebellum	-1.72244	0.085	1	0.454386
MARK3	Brain_Cerebellum	-1.7222	0.085	1	0.454386
FAM66D	Brain_Frontal_Cortex_BA9	-1.7224	0.085	1	0.454386
FAM47E	Brain_Hypothalamus	1.72218	0.085	1	0.4545
SOCS6	Cortex (PsychENCODE)	-1.72262	0.085	1	0.454386
PLD6	Cortex (PsychENCODE)	1.72257	0.085	1	0.454386
MTERFD2	Brain_Caudate_basal_ganglia	-1.7221	0.0851	1	0.454522
NUP54	Brain_Caudate_basal_ganglia	1.722	0.0851	1	0.454522
ZNF83	Brain_Cortex	1.72177	0.0851	1	0.454522
RABGEF1	Brain_Cortex	-1.72167	0.0851	1	0.454522
CHRFAM7A	Brain_Frontal_Cortex_BA9	-1.7216	0.0851	1	0.454522
PLXDC1	Cortex (PsychENCODE)	-1.72186	0.0851	1	0.454522
RP11-356N1.2	Whole_Blood	-1.72189	0.0851	1	0.454522
AC078852.1	Whole_Blood	1.72158	0.0851	1	0.454636
RPL12	Brain_Cortex	1.72126	0.0852	1	0.454636
FAM35A	Brain_Hippocampus	1.72136	0.0852	1	0.454636
RRAS2	Brain_Hippocampus	-1.7216	0.0852	1	0.454636
VN2R19P	Brain_Hypothalamus	1.72148	0.0852	1	0.454636
ZNF547	Brain_Hypothalamus	-1.72102	0.0852	1	0.454827
TRPM7	Brain_Putamen_basal_ganglia	-1.72114	0.0852	1	0.454636
NFS1	Brain_Substantia_nigra	1.7215	0.0852	1	0.454636
SPAG7	Cortex (PsychENCODE)	1.72146	0.0852	1	0.454636
RBP7	Cortex (PsychENCODE)	-1.72103	0.0852	1	0.454636
SETD5-AS1	Whole_Blood	1.72147	0.0852	1	0.454636
LRP3	Cortex (PsychENCODE)	1.72079	0.0853	1	0.45506
PAAF1	Brain_Cortex	1.7203	0.0854	1	0.455417
PEBP1	Brain_Cortex	-1.71992	0.0854	1	0.45559
TMEM180	Brain_Frontal_Cortex_BA9	-1.72036	0.0854	1	0.455417
DARS2	Brain_Hippocampus	-1.71999	0.0854	1	0.455417
AK8	Cortex (PsychENCODE)	1.7199	0.0854	1	0.45559
RPS3	Whole_Blood	-1.72031	0.0854	1	0.455417
HTATIP2	Brain_Caudate_basal_ganglia	1.7197	0.0855	1	0.455685
RP11-64K12.10	Brain_Frontal_Cortex_BA9	1.7194	0.0855	1	0.455685
SPTBN5	Brain_Hippocampus	-1.71965	0.0855	1	0.455685
RP11-396F22.1	Cortex (PsychENCODE)	1.71944	0.0855	1	0.455685
NBPF1	Brain_Amygdala	1.71891	0.0856	1	0.455953
TAS2R14	Brain_Cerebellum	-1.7189	0.0856	1	0.456058
AP006621.6	Brain_Cortex	-1.719	0.0856	1	0.455953
MPP2	Brain_Nucleus_accumbens_basal_ganglia	-1.719	0.0856	1	0.455953
ACKR3	Brain_Nucleus_accumbens_basal_ganglia	-1.71902	0.0856	1	0.455953
PINLYP	Brain_Putamen_basal_ganglia	-1.7191	0.0856	1	0.455953
CIB2	Cortex (PsychENCODE)	1.71928	0.0856	1	0.455953
CUBN	Brain_Cerebellar_Hemisphere	1.7186	0.0857	1	0.456353
DBIL5P	Brain_Cortex	-1.71861	0.0857	1	0.456353
C11orf1	Brain_Cerebellum	-1.718	0.0858	1	0.456664
ANGPTL5	Brain_Hippocampus	1.7178	0.0858	1	0.456664
FAM86B3P	Brain_Hippocampus	-1.71819	0.0858	1	0.456664
CSRP2	Brain_Nucleus_accumbens_basal_ganglia	1.7181	0.0858	1	0.456664
RP11-222A11.1	Brain_Nucleus_accumbens_basal_ganglia	-1.71773	0.0858	1	0.456833
PLEKHH2	Brain_Putamen_basal_ganglia	1.71813	0.0858	1	0.456664
SRPK1	Brain_Caudate_basal_ganglia	-1.71755	0.0859	1	0.456952
CROCCP3	Brain_Cerebellar_Hemisphere	1.7177	0.0859	1	0.456895
RP11-17E2.2	Brain_Cerebellar_Hemisphere	1.71735	0.0859	1	0.456959
RN7SL724P	Brain_Hypothalamus	-1.71746	0.0859	1	0.456959
STK32A	Cortex (PsychENCODE)	-1.71762	0.0859	1	0.456959
CYP4F24P	Brain_Amygdala	-1.7169	0.086	1	0.456959
TMEM116	Brain_Anterior_cingulate_cortex_BA24	1.7167	0.086	1	0.457048
URB1	Brain_Caudate_basal_ganglia	1.7167	0.086	1	0.456959
CHGA	Brain_Cerebellar_Hemisphere	1.717	0.086	1	0.456959
DHRS11	Brain_Cerebellar_Hemisphere	-1.717	0.086	1	0.456959
ZNF257	Brain_Cerebellar_Hemisphere	1.7166	0.086	1	0.456959
DPY19L2	Brain_Cerebellum	1.7171	0.086	1	0.456959
GREM2	Brain_Cerebellum	1.71705	0.086	1	0.456959
BAAT	Cortex (PsychENCODE)	-1.7171	0.086	1	0.456959
FAM196A	Cortex (PsychENCODE)	1.71711	0.086	1	0.456959
RP11-302B13.1	Cortex (PsychENCODE)	-1.717	0.086	1	0.456959
TAS2R63P	Cortex (PsychENCODE)	1.71671	0.086	1	0.456959
TSHZ3	Whole_Blood	-1.71715	0.086	1	0.456959
MRPS36	Brain_Amygdala	1.7165	0.0861	1	0.457163
POLDIP2	Brain_Cerebellum	-1.71621	0.0861	1	0.457321
TDRD6	Brain_Frontal_Cortex_BA9	1.7161	0.0861	1	0.457362
CRYBB2P1	Brain_Nucleus_accumbens_basal_ganglia	-1.7163	0.0861	1	0.457243
XYLT2	Cortex (PsychENCODE)	1.71624	0.0861	1	0.457243
A3GALT2	Whole_Blood	-1.71634	0.0861	1	0.457243
PUS10	Brain_Caudate_basal_ganglia	-1.716	0.0862	1	0.457424
DCAKD	Brain_Cerebellum	1.71593	0.0862	1	0.457465
CAPRIN2	Brain_Putamen_basal_ganglia	1.7158	0.0862	1	0.457465
NGEF	Cortex (PsychENCODE)	-1.71586	0.0862	1	0.457465
PXN-AS1	Cortex (PsychENCODE)	-1.716	0.0862	1	0.457465
KRT18P37	Brain_Anterior_cingulate_cortex_BA24	1.7155	0.0863	1	0.457642
LAMTOR4	Brain_Cerebellar_Hemisphere	-1.7154	0.0863	1	0.457642
SS18L2	Brain_Cortex	-1.71526	0.0863	1	0.457642
EIF2A	Brain_Nucleus_accumbens_basal_ganglia	-1.71546	0.0863	1	0.457642
RAD51C	Brain_Nucleus_accumbens_basal_ganglia	-1.7155	0.0863	1	0.457642
ATRIP	Brain_Putamen_basal_ganglia	1.7155	0.0863	1	0.457642
TMEM229A	Brain_Putamen_basal_ganglia	1.71505	0.0863	1	0.457794
RP11-597D13.7	Cortex (PsychENCODE)	-1.71503	0.0863	1	0.457642
IL4R	Whole_Blood	-1.71552	0.0863	1	0.457642
CTD-3199J23.6	Brain_Anterior_cingulate_cortex_BA24	-1.7146	0.0864	1	0.457863
CPNE1	Brain_Caudate_basal_ganglia	-1.71443	0.0864	1	0.457952
C14orf79	Brain_Cerebellar_Hemisphere	-1.7144	0.0864	1	0.457952
PIF1	Brain_Cerebellum	1.71469	0.0864	1	0.457863
TRGJP2	Brain_Cortex	-1.71443	0.0864	1	0.457863
ZBTB10	Brain_Cortex	1.7146	0.0864	1	0.457863
CRCP	Brain_Frontal_Cortex_BA9	-1.71451	0.0864	1	0.457952
LPIN1	Brain_Hippocampus	1.71465	0.0864	1	0.457872
C11orf57	Cortex (PsychENCODE)	-1.7147	0.0864	1	0.457863
RHPN1	Cortex (PsychENCODE)	1.71494	0.0864	1	0.457863
RP11-127I20.5	Brain_Caudate_basal_ganglia	-1.71431	0.0865	1	0.457952
RP11-238F2.1	Brain_Caudate_basal_ganglia	-1.71415	0.0865	1	0.457952
GIGYF1	Brain_Caudate_basal_ganglia	1.71406	0.0865	1	0.457959
ASB14	Brain_Cerebellar_Hemisphere	-1.71421	0.0865	1	0.457952
RP11-677M14.7	Brain_Frontal_Cortex_BA9	1.7143	0.0865	1	0.457952
TEX10	Brain_Hippocampus	-1.7144	0.0865	1	0.457952
ZNF454	Brain_Nucleus_accumbens_basal_ganglia	-1.7141	0.0865	1	0.457959
PRKRIRP8	Cortex (PsychENCODE)	-1.714	0.0865	1	0.457952
EXOG	Brain_Cerebellum	-1.71355	0.0866	1	0.45804
MED21	Brain_Putamen_basal_ganglia	1.7135	0.0866	1	0.45804
TEFM	Brain_Putamen_basal_ganglia	1.71385	0.0866	1	0.45804
RP11-218C14.8	Cortex (PsychENCODE)	-1.7136	0.0866	1	0.45804
CTD-2527I21.14	Whole_Blood	-1.71378	0.0866	1	0.45804
MCAT	Whole_Blood	-1.71337	0.0866	1	0.45804
ABT1	Whole_Blood	-1.71339	0.0866	1	0.45804
ZSCAN21	Whole_Blood	-1.71361	0.0866	1	0.45804
NPIPB7	Brain_Caudate_basal_ganglia	-1.71292	0.0867	1	0.458261
MLF1IP	Brain_Caudate_basal_ganglia	1.7129	0.0867	1	0.458261
RP11-536O18.2	Brain_Hypothalamus	-1.71336	0.0867	1	0.458261
PRDX5	Brain_Nucleus_accumbens_basal_ganglia	1.7129	0.0867	1	0.458261
CYB5RL	Cortex (PsychENCODE)	1.7132	0.0867	1	0.458261
INHBA-AS1	Cortex (PsychENCODE)	-1.71301	0.0867	1	0.458261
PSPHP1	Whole_Blood	1.71313	0.0867	1	0.458261
FAM179A	Brain_Anterior_cingulate_cortex_BA24	1.71263	0.0868	1	0.458613
ANXA5	Brain_Nucleus_accumbens_basal_ganglia	-1.71249	0.0868	1	0.458613
CAMK2A	Cortex (PsychENCODE)	1.71251	0.0868	1	0.458613
CENPO	Cortex (PsychENCODE)	-1.71236	0.0868	1	0.458613
CAAP1	Cortex (PsychENCODE)	1.7124	0.0868	1	0.458696
MITD1	Brain_Caudate_basal_ganglia	1.7122	0.0869	1	0.458789
TMC6	Brain_Caudate_basal_ganglia	-1.71201	0.0869	1	0.458789
PPP1R21	Brain_Cerebellum	-1.71205	0.0869	1	0.458789
HLA-K	Brain_Hippocampus	1.712	0.0869	1	0.458789
PIGS	Cortex (PsychENCODE)	-1.71171	0.0869	1	0.458789
FGFRL1	Cortex (PsychENCODE)	-1.71186	0.0869	1	0.458789
RP11-440L14.4	Cortex (PsychENCODE)	-1.71217	0.0869	1	0.458789
BHLHA15	Brain_Amygdala	1.71169	0.087	1	0.459024
ZEB2P1	Brain_Anterior_cingulate_cortex_BA24	-1.7114	0.087	1	0.459105
NPIPA8	Brain_Caudate_basal_ganglia	-1.71141	0.087	1	0.459096
SLC4A8	Cortex (PsychENCODE)	-1.71159	0.087	1	0.459096
TRMT44	Cortex (PsychENCODE)	1.7112	0.087	1	0.459096
COA7	Cortex (PsychENCODE)	-1.71167	0.087	1	0.459096
SLC39A10	Brain_Cerebellar_Hemisphere	1.7109	0.0871	1	0.459359
MXRA7	Brain_Hippocampus	1.711	0.0871	1	0.459359
CLEC18C	Brain_Nucleus_accumbens_basal_ganglia	1.71094	0.0871	1	0.459359
RP11-624M8.1	Brain_Substantia_nigra	-1.7107	0.0871	1	0.459473
C2orf80	Cortex (PsychENCODE)	-1.71098	0.0871	1	0.459359
AC009014.3	Cortex (PsychENCODE)	-1.71101	0.0871	1	0.459359
PAIP1P1	Brain_Anterior_cingulate_cortex_BA24	1.7102	0.0872	1	0.459758
TSTD1	Brain_Hippocampus	1.71031	0.0872	1	0.459666
C14orf79	Brain_Nucleus_accumbens_basal_ganglia	-1.7105	0.0872	1	0.45964
METTL18	Brain_Nucleus_accumbens_basal_ganglia	1.71036	0.0872	1	0.459666
RP11-320H14.1	Cortex (PsychENCODE)	1.71061	0.0872	1	0.459666
OR7D2	Brain_Amygdala	1.7098	0.0873	1	0.459758
NUDCD3	Brain_Cerebellar_Hemisphere	1.71	0.0873	1	0.459758
FLYWCH1	Brain_Cerebellar_Hemisphere	-1.7098	0.0873	1	0.459758
STRC	Brain_Cortex	-1.70968	0.0873	1	0.459758
RNF39	Brain_Hippocampus	1.7099	0.0873	1	0.459758
SFI1	Brain_Nucleus_accumbens_basal_ganglia	-1.7099	0.0873	1	0.459758
WIPF1	Brain_Putamen_basal_ganglia	-1.71002	0.0873	1	0.459758
DBF4P1	Cortex (PsychENCODE)	-1.7098	0.0873	1	0.459758
RP11-368J22.2	Cortex (PsychENCODE)	-1.70971	0.0873	1	0.459758
CNTFR-AS1	Brain_Cerebellar_Hemisphere	-1.70949	0.0874	1	0.459839
HEXDC	Brain_Cortex	1.70917	0.0874	1	0.459839
CTC-344H19.4	Brain_Cortex	1.70935	0.0874	1	0.459839
NIPSNAP1	Brain_Cortex	-1.7095	0.0874	1	0.459839
PRPSAP2	Brain_Hypothalamus	-1.709	0.0874	1	0.459839
RP11-795F19.5	Brain_Putamen_basal_ganglia	-1.7095	0.0874	1	0.459839
ARAP2	Cortex (PsychENCODE)	1.70917	0.0874	1	0.459839
YY1AP1	Cortex (PsychENCODE)	1.7094	0.0874	1	0.459839
RP3-508I15.9	Cortex (PsychENCODE)	1.7095	0.0874	1	0.459839
RP11-421F16.3	Whole_Blood	1.70944	0.0874	1	0.459839
ASAH2B	Brain_Cerebellar_Hemisphere	-1.7086	0.0875	1	0.460233
RP11-347C12.2	Brain_Cerebellum	-1.70879	0.0875	1	0.460233
RNF40	Whole_Blood	1.70866	0.0875	1	0.460233
KCNK7	Brain_Caudate_basal_ganglia	-1.7081	0.0876	1	0.460451
DALRD3	Brain_Cerebellum	-1.70795	0.0876	1	0.460451
NUAK1	Brain_Cerebellum	1.7081	0.0876	1	0.460468
SNX18	Brain_Cerebellum	-1.7081	0.0876	1	0.460468
EIF2A	Brain_Hippocampus	-1.70803	0.0876	1	0.460451
STMN4	Brain_Substantia_nigra	1.7083	0.0876	1	0.460451
PNPO	Brain_Substantia_nigra	-1.70822	0.0876	1	0.460451
INTS12	Cortex (PsychENCODE)	-1.70823	0.0876	1	0.460451
LEMD3	Cortex (PsychENCODE)	1.7084	0.0876	1	0.460451
RP11-46H11.12	Brain_Amygdala	-1.7077	0.0877	1	0.46058
GPR83	Brain_Cerebellar_Hemisphere	-1.70739	0.0877	1	0.46058
RP11-245J9.4	Brain_Cerebellum	1.70739	0.0877	1	0.46058
TDH	Brain_Cortex	-1.7078	0.0877	1	0.46058
FAM193B	Brain_Frontal_Cortex_BA9	1.7079	0.0877	1	0.46058
RP11-58E21.3	Cortex (PsychENCODE)	-1.70776	0.0877	1	0.46058
DGKQ	Whole_Blood	1.70767	0.0877	1	0.46058
CLHC1	Brain_Anterior_cingulate_cortex_BA24	1.70726	0.0878	1	0.460797
SPATC1L	Brain_Caudate_basal_ganglia	-1.7073	0.0878	1	0.460797
C4orf33	Brain_Caudate_basal_ganglia	-1.7069	0.0878	1	0.460797
RCBTB1	Brain_Cortex	-1.7068	0.0878	1	0.461015
AC000078.5	Brain_Hypothalamus	1.70724	0.0878	1	0.460797
NEU3	Cortex (PsychENCODE)	1.70722	0.0878	1	0.460797
TAS2R46	Cortex (PsychENCODE)	1.70729	0.0878	1	0.460797
CPED1	Whole_Blood	-1.70737	0.0878	1	0.460797
RPAP1	Brain_Anterior_cingulate_cortex_BA24	1.70645	0.0879	1	0.461102
LPIN1	Brain_Cortex	1.70656	0.0879	1	0.461102
ZNF391	Brain_Substantia_nigra	-1.7064	0.0879	1	0.461215
HSD17B12	Cortex (PsychENCODE)	1.70682	0.0879	1	0.461102
RMND1	Cortex (PsychENCODE)	-1.70668	0.0879	1	0.461102
HLA-C	Brain_Anterior_cingulate_cortex_BA24	-1.7059	0.088	1	0.461379
RP11-750H9.5	Brain_Cerebellar_Hemisphere	-1.70594	0.088	1	0.461318
MPP7	Brain_Cortex	-1.70623	0.088	1	0.461318
RABAC1	Brain_Hippocampus	1.7063	0.088	1	0.461318
DHDDS	Cortex (PsychENCODE)	-1.70621	0.088	1	0.461318
RP4-612B15.3	Cortex (PsychENCODE)	1.70584	0.088	1	0.461318
TMTC1	Whole_Blood	1.70625	0.088	1	0.461318
COL24A1	Brain_Anterior_cingulate_cortex_BA24	-1.70563	0.0881	1	0.461579
RP11-433J8.2	Brain_Caudate_basal_ganglia	1.7053	0.0881	1	0.461707
VAMP1	Brain_Cerebellum	1.7056	0.0881	1	0.461579
POLDIP2	Brain_Cortex	-1.70538	0.0881	1	0.461579
TMEM68	Brain_Cortex	-1.7054	0.0881	1	0.461579
PRB1	Brain_Nucleus_accumbens_basal_ganglia	1.7053	0.0881	1	0.461707
IL18R1	Whole_Blood	1.70558	0.0881	1	0.461579
SMTNL1	Brain_Amygdala	-1.7048	0.0882	1	0.461707
C3orf70	Brain_Frontal_Cortex_BA9	1.7049	0.0882	1	0.461707
SEC61A2	Brain_Hypothalamus	-1.70484	0.0882	1	0.461793
PVR	Cortex (PsychENCODE)	1.70521	0.0882	1	0.461707
SERP1	Cortex (PsychENCODE)	1.70513	0.0882	1	0.461707
HSF2BP	Cortex (PsychENCODE)	-1.7047	0.0882	1	0.461707
PHB	Cortex (PsychENCODE)	-1.70481	0.0882	1	0.461707
VKORC1L1	Whole_Blood	1.70509	0.0882	1	0.461707
XRCC1	Brain_Amygdala	1.7045	0.0883	1	0.462096
RP5-1159O4.1	Brain_Nucleus_accumbens_basal_ganglia	-1.7044	0.0883	1	0.462096
C3orf14	Cortex (PsychENCODE)	-1.70436	0.0883	1	0.462096
ACTR8	Brain_Amygdala	1.704	0.0884	1	0.462313
GATC	Brain_Amygdala	1.7038	0.0884	1	0.46233
AC007255.8	Brain_Cerebellar_Hemisphere	-1.7038	0.0884	1	0.46233
WBP2NL	Brain_Frontal_Cortex_BA9	1.70393	0.0884	1	0.462313
AC069213.1	Brain_Frontal_Cortex_BA9	-1.7041	0.0884	1	0.462313
VWA5B2	Cortex (PsychENCODE)	-1.70368	0.0884	1	0.462313
SLC33A1	Cortex (PsychENCODE)	1.70416	0.0884	1	0.462313
CST7	Whole_Blood	-1.70375	0.0884	1	0.462313
CTD-2619J13.17	Brain_Cerebellar_Hemisphere	1.7034	0.0885	1	0.462616
THUMPD1	Brain_Cerebellum	-1.70327	0.0885	1	0.462616
MCOLN3	Brain_Hippocampus	-1.70328	0.0885	1	0.462616
TMEM155	Brain_Putamen_basal_ganglia	-1.70313	0.0885	1	0.462781
PRKG1	Brain_Caudate_basal_ganglia	-1.70271	0.0886	1	0.462787
EFCAB5	Brain_Cerebellum	1.70258	0.0886	1	0.462989
LRRC61	Brain_Cortex	-1.70268	0.0886	1	0.462787
PROCA1	Brain_Hippocampus	1.7026	0.0886	1	0.462787
TRAPPC12	Brain_Nucleus_accumbens_basal_ganglia	-1.70289	0.0886	1	0.462787
ZNF506	Brain_Putamen_basal_ganglia	-1.7029	0.0886	1	0.462787
NLN	Cortex (PsychENCODE)	1.703	0.0886	1	0.462787
SMLR1	Cortex (PsychENCODE)	-1.70307	0.0886	1	0.462787
RP11-305K5.1	Brain_Caudate_basal_ganglia	-1.70247	0.0887	1	0.463177
RP11-981G7.3	Brain_Hypothalamus	1.7021	0.0887	1	0.463327
A1BG	Cortex (PsychENCODE)	1.70248	0.0887	1	0.463177
KPNA6	Brain_Amygdala	-1.702	0.0888	1	0.46348
CUBN	Cortex (PsychENCODE)	1.70196	0.0888	1	0.46348
CYP4V2	Cortex (PsychENCODE)	-1.70152	0.0888	1	0.46348
DPY19L1	Whole_Blood	1.70153	0.0888	1	0.46348
GOLGA6L5	Brain_Cerebellar_Hemisphere	1.70123	0.0889	1	0.463643
COPRS	Brain_Cerebellum	-1.70143	0.0889	1	0.463643
KIAA1549L	Brain_Cerebellum	-1.70129	0.0889	1	0.463643
RP11-762H8.2	Brain_Cerebellum	1.70127	0.0889	1	0.463643
EGFEM1P	Brain_Frontal_Cortex_BA9	1.7011	0.0889	1	0.463643
TRGC1	Brain_Putamen_basal_ganglia	-1.7013	0.0889	1	0.463643
BUD31	Cortex (PsychENCODE)	-1.70098	0.0889	1	0.463643
DYNC2LI1	Cortex (PsychENCODE)	1.70146	0.0889	1	0.463643
POLDIP2	Brain_Caudate_basal_ganglia	-1.70061	0.089	1	0.463643
THOC7	Brain_Caudate_basal_ganglia	-1.70057	0.089	1	0.463643
RP11-96H17.1	Brain_Cerebellar_Hemisphere	1.70085	0.089	1	0.463643
MOB3C	Brain_Frontal_Cortex_BA9	-1.70089	0.089	1	0.463643
DRD2	Brain_Frontal_Cortex_BA9	-1.7008	0.089	1	0.463643
ADAMTS3	Brain_Frontal_Cortex_BA9	1.70057	0.089	1	0.46373
ECI2	Brain_Nucleus_accumbens_basal_ganglia	1.7008	0.089	1	0.463643
PTPRJ	Brain_Putamen_basal_ganglia	-1.70063	0.089	1	0.463643
NPIPA5	Brain_Substantia_nigra	-1.70083	0.089	1	0.463643
GATSL3	Cortex (PsychENCODE)	1.7009	0.089	1	0.463643
CEP164	Whole_Blood	-1.70066	0.089	1	0.463643
SH2B1	Whole_Blood	-1.70045	0.089	1	0.463643
RP1-229K20.5	Whole_Blood	-1.70066	0.089	1	0.463643
RP11-370I10.6	Brain_Amygdala	1.7003	0.0891	1	0.463769
UPK1A	Brain_Cerebellar_Hemisphere	-1.7003	0.0891	1	0.463769
AC016725.4	Brain_Cerebellar_Hemisphere	-1.7	0.0891	1	0.463769
SHMT1	Brain_Cerebellum	-1.70038	0.0891	1	0.463769
CYP21A2	Brain_Hippocampus	1.7002	0.0891	1	0.463769
WBP2NL	Brain_Nucleus_accumbens_basal_ganglia	1.7004	0.0891	1	0.463769
LPIN1	Cortex (PsychENCODE)	1.70006	0.0891	1	0.463769
LRRC8B	Cortex (PsychENCODE)	-1.69991	0.0891	1	0.463769
TDRD6	Brain_Cerebellar_Hemisphere	1.6997	0.0892	1	0.46407
RP11-283I3.2	Brain_Cerebellum	-1.6995	0.0892	1	0.464138
PCGF3	Brain_Cerebellum	-1.69948	0.0892	1	0.464138
RP11-454P21.1	Brain_Frontal_Cortex_BA9	-1.6998	0.0892	1	0.46407
EPB41L2	Cortex (PsychENCODE)	-1.69968	0.0892	1	0.46407
INADL	Cortex (PsychENCODE)	1.69978	0.0892	1	0.46407
DPY19L2P1	Cortex (PsychENCODE)	-1.69981	0.0892	1	0.46407
PPM1M	Brain_Caudate_basal_ganglia	1.69912	0.0893	1	0.464282
CDK2AP1	Brain_Frontal_Cortex_BA9	-1.69896	0.0893	1	0.464379
MKRN2	Brain_Hippocampus	1.6993	0.0893	1	0.464282
MPO	Brain_Substantia_nigra	-1.69935	0.0893	1	0.464219
RAB3GAP1	Cortex (PsychENCODE)	-1.69921	0.0893	1	0.464282
AC078842.3	Cortex (PsychENCODE)	-1.69926	0.0893	1	0.464282
ERCC8	Brain_Anterior_cingulate_cortex_BA24	1.6983	0.0894	1	0.46463
HLA-K	Brain_Cerebellar_Hemisphere	1.6988	0.0894	1	0.464495
HTATIP2	Brain_Cortex	1.6984	0.0894	1	0.464495
SUZ12P	Brain_Cortex	1.69882	0.0894	1	0.464495
PRSS3P4	Brain_Cortex	1.69843	0.0894	1	0.464591
STK19P	Brain_Putamen_basal_ganglia	1.6986	0.0894	1	0.464495
TMEM151A	Cortex (PsychENCODE)	-1.69861	0.0894	1	0.464495
SND1	Cortex (PsychENCODE)	-1.69866	0.0894	1	0.464495
CIB2	Brain_Amygdala	1.69796	0.0895	1	0.464707
SLC4A8	Brain_Amygdala	1.698	0.0895	1	0.464715
RP11-481A20.11	Brain_Amygdala	1.6979	0.0895	1	0.464723
ZNF257	Brain_Frontal_Cortex_BA9	1.69785	0.0895	1	0.464762
PUS10	Brain_Nucleus_accumbens_basal_ganglia	-1.6982	0.0895	1	0.464707
UPB1	Cortex (PsychENCODE)	-1.6979	0.0895	1	0.464707
NHLRC3	Cortex (PsychENCODE)	-1.69818	0.0895	1	0.464707
CTB-109A12.1	Cortex (PsychENCODE)	1.69794	0.0895	1	0.464707
RP11-795F19.5	Brain_Caudate_basal_ganglia	-1.6975	0.0896	1	0.464919
PACRG	Brain_Cerebellum	1.69776	0.0896	1	0.464807
RP5-874C20.3	Brain_Hypothalamus	1.6976	0.0896	1	0.464903
RPL23AP79	Brain_Nucleus_accumbens_basal_ganglia	1.6976	0.0896	1	0.464919
RPL23AP79	Brain_Anterior_cingulate_cortex_BA24	1.69691	0.0897	1	0.465174
LLGL1	Brain_Caudate_basal_ganglia	-1.69711	0.0897	1	0.465174
FLVCR1-AS1	Brain_Hypothalamus	1.6971	0.0897	1	0.465174
ZFYVE19	Brain_Nucleus_accumbens_basal_ganglia	1.6969	0.0897	1	0.465239
MCOLN3	Cortex (PsychENCODE)	-1.69697	0.0897	1	0.465174
TEX14	Cortex (PsychENCODE)	-1.69681	0.0897	1	0.465174
CTC-303L1.1	Cortex (PsychENCODE)	1.69681	0.0897	1	0.465174
CECR1	Brain_Caudate_basal_ganglia	1.69665	0.0898	1	0.465298
C18orf8	Brain_Cerebellar_Hemisphere	1.6966	0.0898	1	0.465298
GATSL3	Brain_Cerebellum	1.6964	0.0898	1	0.465298
SKOR2	Brain_Cerebellum	1.69638	0.0898	1	0.465306
RP11-378A13.1	Brain_Cortex	-1.69651	0.0898	1	0.465298
TFAP2E	Brain_Frontal_Cortex_BA9	1.69652	0.0898	1	0.465298
AC002456.2	Brain_Frontal_Cortex_BA9	-1.69634	0.0898	1	0.465319
PDCD2	Cortex (PsychENCODE)	-1.69638	0.0898	1	0.465298
PCSK6	Cortex (PsychENCODE)	-1.69643	0.0898	1	0.465298
PPP1R21	Whole_Blood	1.69659	0.0898	1	0.465298
IPO8	Brain_Anterior_cingulate_cortex_BA24	1.6961	0.0899	1	0.465502
PIGZ	Brain_Caudate_basal_ganglia	-1.69611	0.0899	1	0.465502
U91328.19	Brain_Caudate_basal_ganglia	1.69589	0.0899	1	0.465502
37500	Brain_Hippocampus	-1.69579	0.0899	1	0.465536
C16orf13	Brain_Hippocampus	1.6957	0.0899	1	0.465536
RP11-706C16.7	Brain_Hypothalamus	1.69603	0.0899	1	0.465502
RAB27A	Brain_Putamen_basal_ganglia	1.69593	0.0899	1	0.465502
CAMK2N1	Brain_Substantia_nigra	1.69574	0.0899	1	0.465536
EML4	Whole_Blood	1.69581	0.0899	1	0.465502
PRKCDBP	Cortex (PsychENCODE)	1.69542	0.09	1	0.465808
RNF139-AS1	Brain_Anterior_cingulate_cortex_BA24	1.6947	0.0901	1	0.466093
IRF6	Brain_Cerebellum	-1.69495	0.0901	1	0.466016
NME4	Brain_Cerebellum	-1.69491	0.0901	1	0.466016
TCTN3	Brain_Cortex	1.69466	0.0901	1	0.466016
CD46	Brain_Frontal_Cortex_BA9	1.6949	0.0901	1	0.466016
GRAP2	Brain_Hypothalamus	-1.69513	0.0901	1	0.466016
TMEM98	Brain_Nucleus_accumbens_basal_ganglia	-1.695	0.0901	1	0.466016
LPIN1	Brain_Nucleus_accumbens_basal_ganglia	1.69465	0.0901	1	0.466016
TNKS2-AS1	Brain_Substantia_nigra	-1.6948	0.0901	1	0.466016
AC159540.1	Brain_Substantia_nigra	1.6948	0.0901	1	0.466034
SNRPE	Brain_Cerebellar_Hemisphere	-1.6944	0.0902	1	0.466185
SLC13A3	Brain_Cerebellum	1.69446	0.0902	1	0.466185
TSTD1	Brain_Cortex	1.69414	0.0902	1	0.466347
RP11-458F8.4	Brain_Hippocampus	1.69448	0.0902	1	0.466185
RP4-584D14.7	Brain_Nucleus_accumbens_basal_ganglia	-1.6944	0.0902	1	0.466185
PDZRN4	Cortex (PsychENCODE)	1.69424	0.0902	1	0.466185
RP11-250B2.6	Brain_Amygdala	1.6939	0.0903	1	0.466394
TEFM	Brain_Anterior_cingulate_cortex_BA24	1.694	0.0903	1	0.466394
RP13-753N3.1	Brain_Hypothalamus	-1.694	0.0903	1	0.466394
AC004053.1	Brain_Nucleus_accumbens_basal_ganglia	-1.69399	0.0903	1	0.466394
C2orf43	Whole_Blood	-1.69383	0.0903	1	0.466394
TSNARE1	Whole_Blood	1.6939	0.0903	1	0.466394
TSGA10	Brain_Anterior_cingulate_cortex_BA24	-1.69338	0.0904	1	0.466736
RPL23AP79	Brain_Caudate_basal_ganglia	1.6934	0.0904	1	0.466736
AZI2	Brain_Cerebellar_Hemisphere	1.69354	0.0904	1	0.466736
FAM106B	Cortex (PsychENCODE)	-1.69351	0.0904	1	0.466736
ZMAT2	Brain_Anterior_cingulate_cortex_BA24	1.6928	0.0905	1	0.467076
ARFRP1	Brain_Cortex	-1.6928	0.0905	1	0.467076
RP3-477O4.16	Brain_Nucleus_accumbens_basal_ganglia	1.6927	0.0905	1	0.467076
SFRP1	Cortex (PsychENCODE)	1.69277	0.0905	1	0.467076
RCL1	Whole_Blood	1.69266	0.0905	1	0.467136
CTA-390C10.10	Brain_Amygdala	1.69241	0.0906	1	0.467329
SULT1A1	Brain_Caudate_basal_ganglia	-1.69203	0.0906	1	0.467329
RP11-53O19.3	Brain_Nucleus_accumbens_basal_ganglia	-1.69208	0.0906	1	0.46744
IVNS1ABP	Whole_Blood	-1.69228	0.0906	1	0.467329
CTSK	Whole_Blood	1.69215	0.0906	1	0.467329
MTERFD2	Whole_Blood	-1.69238	0.0906	1	0.467329
SUMF1	Brain_Anterior_cingulate_cortex_BA24	1.6916	0.0907	1	0.467494
SLC4A11	Brain_Cerebellum	-1.69179	0.0907	1	0.467494
PLSCR1	Brain_Cerebellum	1.6919	0.0907	1	0.467494
AC005154.7	Brain_Cortex	-1.69189	0.0907	1	0.467494
ALG1L11P	Brain_Nucleus_accumbens_basal_ganglia	1.69173	0.0907	1	0.467494
KHDC1L	Brain_Putamen_basal_ganglia	1.6918	0.0907	1	0.467494
NOS2	Cortex (PsychENCODE)	1.69161	0.0907	1	0.467494
TYW5	Brain_Frontal_Cortex_BA9	-1.69136	0.0908	1	0.467811
TAS2R14	Brain_Nucleus_accumbens_basal_ganglia	-1.6911	0.0908	1	0.467999
UBE2F	Whole_Blood	-1.69119	0.0908	1	0.467922
METTL10	Brain_Amygdala	-1.6908	0.0909	1	0.467999
PRR12	Brain_Caudate_basal_ganglia	-1.6909	0.0909	1	0.467999
TCP1	Brain_Hippocampus	-1.69089	0.0909	1	0.467999
AP003068.18	Brain_Nucleus_accumbens_basal_ganglia	1.6905	0.0909	1	0.467999
SH3D19	Cortex (PsychENCODE)	-1.6907	0.0909	1	0.467999
EXPH5	Cortex (PsychENCODE)	1.69089	0.0909	1	0.467999
RCCD1	Cortex (PsychENCODE)	-1.69092	0.0909	1	0.467999
NPIPB6	Cortex (PsychENCODE)	-1.69076	0.0909	1	0.467999
KIAA0754	Cortex (PsychENCODE)	1.69055	0.0909	1	0.467999
GS1-166A23.2	Brain_Nucleus_accumbens_basal_ganglia	1.69	0.091	1	0.468449
PSORS1C1	Brain_Putamen_basal_ganglia	1.6901	0.091	1	0.468338
RP11-284F21.9	Brain_Substantia_nigra	-1.69025	0.091	1	0.468338
TTC9B	Cortex (PsychENCODE)	-1.69027	0.091	1	0.468338
RP11-145M9.4	Cortex (PsychENCODE)	-1.68991	0.091	1	0.468338
GSTM4	Brain_Frontal_Cortex_BA9	-1.68976	0.0911	1	0.468721
AC159540.2	Cortex (PsychENCODE)	1.68978	0.0911	1	0.468721
NPC1	Brain_Caudate_basal_ganglia	1.6889	0.0912	1	0.469083
AC019097.7	Brain_Cerebellar_Hemisphere	-1.6891	0.0912	1	0.468973
HCCAT3	Brain_Cerebellum	1.68902	0.0912	1	0.468973
RP11-17A4.2	Brain_Cerebellum	-1.68925	0.0912	1	0.468973
FUT11	Brain_Cortex	1.68888	0.0912	1	0.468973
NEK1	Brain_Putamen_basal_ganglia	1.68886	0.0912	1	0.469142
DIS3	Cortex (PsychENCODE)	-1.68914	0.0912	1	0.468973
LAMTOR4	Cortex (PsychENCODE)	-1.68904	0.0912	1	0.468973
RPS20	Brain_Frontal_Cortex_BA9	-1.6886	0.0913	1	0.469223
AP5S1	Brain_Hippocampus	1.6884	0.0913	1	0.469341
DDIT4L	Brain_Putamen_basal_ganglia	-1.68853	0.0913	1	0.469231
ZNF217	Cortex (PsychENCODE)	-1.6886	0.0913	1	0.469223
LIN9	Cortex (PsychENCODE)	1.68835	0.0913	1	0.469223
LAMB3	Whole_Blood	-1.68864	0.0913	1	0.469223
KLRC2	Brain_Amygdala	-1.6878	0.0914	1	0.46968
SNAP29	Brain_Anterior_cingulate_cortex_BA24	-1.68791	0.0914	1	0.469518
PEPD	Brain_Nucleus_accumbens_basal_ganglia	-1.688	0.0914	1	0.469518
RP11-439C15.5	Cortex (PsychENCODE)	1.68831	0.0914	1	0.469518
NOS2P3	Brain_Amygdala	-1.6873	0.0915	1	0.469724
AGAP8	Brain_Anterior_cingulate_cortex_BA24	-1.6877	0.0915	1	0.469724
ADAMTS13	Brain_Hypothalamus	-1.68766	0.0915	1	0.469724
HADHA	Cortex (PsychENCODE)	-1.68771	0.0915	1	0.469724
PRH2	Cortex (PsychENCODE)	1.6874	0.0915	1	0.469724
ZNF577	Cortex (PsychENCODE)	-1.68751	0.0915	1	0.469724
RP11-242F4.2	Brain_Amygdala	1.6868	0.0916	1	0.4701
FAM86B3P	Brain_Cerebellar_Hemisphere	-1.68726	0.0916	1	0.469887
XKR9	Brain_Cerebellum	1.68682	0.0916	1	0.469887
GOLGA8O	Brain_Frontal_Cortex_BA9	-1.6872	0.0916	1	0.469887
TRIM16L	Brain_Hippocampus	-1.6868	0.0916	1	0.469887
CTD-2292P10.4	Brain_Hippocampus	1.68694	0.0916	1	0.469887
NDFIP1	Cortex (PsychENCODE)	1.68711	0.0916	1	0.469887
FAM204CP	Cortex (PsychENCODE)	1.68688	0.0916	1	0.469887
RP11-296O14.2	Cortex (PsychENCODE)	1.68714	0.0916	1	0.469887
URM1	Brain_Caudate_basal_ganglia	-1.6867	0.0917	1	0.470107
CRYBB2P1	Brain_Caudate_basal_ganglia	-1.68671	0.0917	1	0.470137
RN7SL145P	Brain_Cerebellar_Hemisphere	-1.68644	0.0917	1	0.470137
EPB41	Brain_Cerebellar_Hemisphere	-1.6863	0.0917	1	0.470198
C16orf13	Brain_Cerebellum	1.68646	0.0917	1	0.470137
RP11-458F8.4	Brain_Nucleus_accumbens_basal_ganglia	1.6863	0.0917	1	0.470198
FLVCR1-AS1	Brain_Substantia_nigra	1.68653	0.0917	1	0.470137
FAM21A	Brain_Caudate_basal_ganglia	1.6862	0.0918	1	0.470291
RP11-378A13.1	Brain_Cerebellum	-1.68614	0.0918	1	0.470291
POLR2J4	Brain_Cerebellum	-1.686	0.0918	1	0.470291
RP9	Brain_Hypothalamus	-1.6859	0.0918	1	0.470291
RALGAPA1	Brain_Substantia_nigra	-1.68615	0.0918	1	0.470291
CTB-58E17.5	Cortex (PsychENCODE)	1.6861	0.0918	1	0.470291
RCN3	Whole_Blood	1.68596	0.0918	1	0.470291
LA16c-OS12.2	Brain_Amygdala	1.6852	0.0919	1	0.470871
MGC10955	Brain_Nucleus_accumbens_basal_ganglia	1.68545	0.0919	1	0.470679
CCDC69	Brain_Nucleus_accumbens_basal_ganglia	-1.68544	0.0919	1	0.470679
COLGALT2	Brain_Caudate_basal_ganglia	-1.6851	0.092	1	0.470937
NUBPL	Brain_Caudate_basal_ganglia	1.6847	0.092	1	0.471112
NUDT2	Brain_Frontal_Cortex_BA9	-1.6848	0.092	1	0.471067
TRIM73	Brain_Nucleus_accumbens_basal_ganglia	-1.6851	0.092	1	0.470935
ANAPC16	Cortex (PsychENCODE)	1.68499	0.092	1	0.470972
CTD-3184A7.4	Whole_Blood	-1.68512	0.092	1	0.470972
PIP4K2A	Brain_Amygdala	-1.68419	0.0921	1	0.471265
SUN2	Cortex (PsychENCODE)	-1.6845	0.0921	1	0.471265
FAM161B	Whole_Blood	-1.68467	0.0921	1	0.471112
SYNE2	Brain_Cerebellar_Hemisphere	1.6838	0.0922	1	0.47171
RP1-293L6.1	Brain_Frontal_Cortex_BA9	-1.68409	0.0922	1	0.471601
RBM11	Brain_Putamen_basal_ganglia	1.6841	0.0922	1	0.471589
CLEC18C	Cortex (PsychENCODE)	1.68386	0.0922	1	0.471601
RNASEH2B-AS1	Cortex (PsychENCODE)	-1.68371	0.0922	1	0.471601
HCG22	Brain_Amygdala	-1.6833	0.0923	1	0.471717
KLRC2	Brain_Anterior_cingulate_cortex_BA24	-1.6836	0.0923	1	0.471717
CTD-3049M7.1	Brain_Caudate_basal_ganglia	1.68348	0.0923	1	0.471717
WDR88	Brain_Frontal_Cortex_BA9	1.68323	0.0923	1	0.471827
MPI	Brain_Putamen_basal_ganglia	-1.68321	0.0923	1	0.471717
ZNF718	Brain_Putamen_basal_ganglia	-1.6834	0.0923	1	0.471717
EXOC8	Cortex (PsychENCODE)	1.68363	0.0923	1	0.471717
NDN	Cortex (PsychENCODE)	1.68349	0.0923	1	0.471717
ZNF251	Cortex (PsychENCODE)	-1.68339	0.0923	1	0.471717
RAB7L1	Brain_Anterior_cingulate_cortex_BA24	1.68313	0.0924	1	0.471885
PSMG3-AS1	Brain_Cerebellum	1.6828	0.0924	1	0.472053
CDKN2B	Cortex (PsychENCODE)	1.6827	0.0924	1	0.472213
ANKRD11	Whole_Blood	1.68295	0.0924	1	0.472053
STRC	Brain_Amygdala	-1.68243	0.0925	1	0.472213
SPON2	Brain_Cerebellum	-1.68253	0.0925	1	0.472213
LRRC47	Brain_Nucleus_accumbens_basal_ganglia	1.68221	0.0925	1	0.472317
C21orf67	Brain_Putamen_basal_ganglia	1.6825	0.0925	1	0.472213
RP11-293A21.1	Brain_Substantia_nigra	-1.68238	0.0925	1	0.472213
MTRF1	Cortex (PsychENCODE)	1.68235	0.0925	1	0.472213
CALM3	Whole_Blood	1.6821	0.0925	1	0.472213
CERK	Whole_Blood	1.68259	0.0925	1	0.472213
ZBTB32	Brain_Cortex	-1.68169	0.0926	1	0.472548
RP11-386G11.10	Brain_Cortex	-1.68166	0.0926	1	0.472683
AC004448.5	Brain_Hypothalamus	-1.6817	0.0926	1	0.472548
GORAB	Whole_Blood	-1.682	0.0926	1	0.472548
METTL5	Brain_Cerebellum	1.68156	0.0927	1	0.472839
HLA-DPB2	Brain_Nucleus_accumbens_basal_ganglia	1.6811	0.0927	1	0.47304
OPALIN	Cortex (PsychENCODE)	1.68138	0.0927	1	0.472839
DCP1A	Whole_Blood	1.68154	0.0927	1	0.472839
PPT2	Whole_Blood	-1.68116	0.0927	1	0.472839
ATP6V1D	Brain_Caudate_basal_ganglia	-1.681	0.0928	1	0.473042
ZNHIT1	Brain_Frontal_Cortex_BA9	-1.68087	0.0928	1	0.473042
PABPC1	Brain_Hippocampus	1.68103	0.0928	1	0.473042
KRTAP5-AS1	Brain_Hypothalamus	1.68079	0.0928	1	0.473042
ADAMTS13	Cortex (PsychENCODE)	-1.6808	0.0928	1	0.473042
C10orf76	Whole_Blood	-1.6808	0.0928	1	0.473042
RP11-844P9.2	Brain_Caudate_basal_ganglia	1.6804	0.0929	1	0.473244
GUCA1C	Brain_Cortex	-1.68041	0.0929	1	0.473244
XKR9	Brain_Putamen_basal_ganglia	1.68008	0.0929	1	0.473244
SEH1L	Cortex (PsychENCODE)	-1.68053	0.0929	1	0.473244
G6PC3	Cortex (PsychENCODE)	1.68013	0.0929	1	0.473244
EIF5A2	Cortex (PsychENCODE)	-1.68014	0.0929	1	0.473244
DTWD2	Cortex (PsychENCODE)	-1.68027	0.0929	1	0.473244
CTD-2538C1.2	Brain_Caudate_basal_ganglia	-1.6797	0.093	1	0.473447
GAA	Brain_Hypothalamus	-1.68	0.093	1	0.473447
ASAH2	Brain_Putamen_basal_ganglia	-1.68	0.093	1	0.473447
MTRF1L	Brain_Putamen_basal_ganglia	-1.6798	0.093	1	0.473447
POU5F1	Brain_Putamen_basal_ganglia	1.6796	0.093	1	0.473447
PHF21B	Cortex (PsychENCODE)	-1.6799	0.093	1	0.473447
CISD1	Cortex (PsychENCODE)	-1.67963	0.093	1	0.473447
FLVCR1-AS1	Brain_Anterior_cingulate_cortex_BA24	1.67891	0.0932	1	0.474144
F11	Brain_Anterior_cingulate_cortex_BA24	-1.6786	0.0932	1	0.474145
TEFM	Brain_Caudate_basal_ganglia	1.67899	0.0932	1	0.474144
DPY19L2	Brain_Cerebellar_Hemisphere	1.67881	0.0932	1	0.474144
RCCD1	Brain_Frontal_Cortex_BA9	-1.6788	0.0932	1	0.474144
TDRD5	Brain_Hippocampus	1.67856	0.0932	1	0.474144
TRGJP2	Brain_Hypothalamus	-1.6786	0.0932	1	0.474145
OR2A20P	Brain_Nucleus_accumbens_basal_ganglia	-1.6787	0.0932	1	0.474144
LRIF1	Cortex (PsychENCODE)	-1.67876	0.0932	1	0.474144
ZNF107	Whole_Blood	-1.67893	0.0932	1	0.474144
HEBP2	Brain_Cerebellar_Hemisphere	-1.6785	0.0933	1	0.474145
PLD2	Brain_Cerebellar_Hemisphere	1.67814	0.0933	1	0.474145
DIS3L	Brain_Frontal_Cortex_BA9	-1.6783	0.0933	1	0.474145
IFT172	Brain_Frontal_Cortex_BA9	-1.67827	0.0933	1	0.474145
DPM2	Brain_Putamen_basal_ganglia	-1.6783	0.0933	1	0.474145
SDC4	Brain_Substantia_nigra	-1.6784	0.0933	1	0.474145
PIRT	Cortex (PsychENCODE)	-1.67824	0.0933	1	0.474145
UBE2R2	Cortex (PsychENCODE)	1.6782	0.0933	1	0.474145
ANAPC13	Whole_Blood	-1.67819	0.0933	1	0.474145
TRAPPC12	Brain_Caudate_basal_ganglia	-1.6776	0.0934	1	0.474473
MGC10955	Brain_Cerebellar_Hemisphere	1.6776	0.0934	1	0.474385
RP11-482M8.3	Brain_Cerebellum	1.67772	0.0934	1	0.474385
CSRNP3	Brain_Cerebellum	1.67771	0.0934	1	0.474385
CEP164	Brain_Cortex	-1.6777	0.0934	1	0.474385
F11	Brain_Hippocampus	-1.6779	0.0934	1	0.474385
LINC01166	Cortex (PsychENCODE)	-1.67757	0.0934	1	0.474385
RP11-268F1.3	Brain_Caudate_basal_ganglia	-1.67735	0.0935	1	0.474624
RP11-744K17.9	Brain_Cerebellar_Hemisphere	1.67724	0.0935	1	0.474674
CTB-113D17.1	Brain_Frontal_Cortex_BA9	-1.67743	0.0935	1	0.474597
NPIPB7	Brain_Frontal_Cortex_BA9	-1.67722	0.0935	1	0.474674
SUZ12P	Brain_Anterior_cingulate_cortex_BA24	1.6767	0.0936	1	0.47488
ZNF649	Brain_Cerebellum	-1.67658	0.0936	1	0.47488
FAM26F	Brain_Frontal_Cortex_BA9	-1.6766	0.0936	1	0.474954
ZNF586	Brain_Nucleus_accumbens_basal_ganglia	-1.6767	0.0936	1	0.47488
SYBU	Cortex (PsychENCODE)	1.67663	0.0936	1	0.47488
DGKE	Cortex (PsychENCODE)	-1.67693	0.0936	1	0.47488
HAUS6	Cortex (PsychENCODE)	-1.6767	0.0936	1	0.47488
SPTLC1	Cortex (PsychENCODE)	-1.6765	0.0936	1	0.474954
SRR	Whole_Blood	-1.67652	0.0936	1	0.47488
AC093495.4	Brain_Anterior_cingulate_cortex_BA24	1.67606	0.0937	1	0.475075
ZNRD1-AS1	Brain_Cerebellar_Hemisphere	1.6761	0.0937	1	0.475075
RP11-642P15.1	Brain_Cortex	-1.67614	0.0937	1	0.475087
LINC00426	Brain_Frontal_Cortex_BA9	1.67604	0.0937	1	0.475139
NAPG	Brain_Putamen_basal_ganglia	1.676	0.0937	1	0.475075
SPTBN2	Brain_Substantia_nigra	-1.6763	0.0937	1	0.475075
FBXO39	Cortex (PsychENCODE)	1.67635	0.0937	1	0.475075
PBLD	Brain_Amygdala	-1.67591	0.0938	1	0.475319
FBXL18	Brain_Cerebellar_Hemisphere	1.6755	0.0938	1	0.475459
MRGPRF	Brain_Cerebellum	1.6756	0.0938	1	0.475319
RP11-218M22.1	Brain_Cerebellum	-1.6755	0.0938	1	0.475459
TMEM50B	Brain_Cortex	1.67548	0.0938	1	0.475319
C6orf106	Cortex (PsychENCODE)	1.67546	0.0938	1	0.475319
AP000695.6	Brain_Amygdala	-1.675	0.0939	1	0.475492
EIF3C	Brain_Amygdala	1.6752	0.0939	1	0.475563
ADCY5	Brain_Cerebellum	1.67542	0.0939	1	0.475563
C18orf8	Brain_Cortex	1.675	0.0939	1	0.475727
CHRNB1	Whole_Blood	-1.67509	0.0939	1	0.475563
AC093838.4	Brain_Cerebellar_Hemisphere	-1.6744	0.094	1	0.475894
CTD-2366F13.1	Brain_Hypothalamus	1.67465	0.094	1	0.475894
TMEM214	Cortex (PsychENCODE)	1.67463	0.094	1	0.475894
ORMDL1	Brain_Amygdala	-1.67394	0.0941	1	0.476399
GTPBP10	Brain_Cerebellar_Hemisphere	-1.6741	0.0941	1	0.47628
CRTC1	Brain_Cerebellum	1.6741	0.0941	1	0.476269
CRYBB2P1	Brain_Putamen_basal_ganglia	-1.67415	0.0941	1	0.476269
RINL	Cortex (PsychENCODE)	-1.67439	0.0941	1	0.476269
RP11-647O20.1	Brain_Cerebellar_Hemisphere	-1.6736	0.0942	1	0.476562
LIG4	Brain_Hippocampus	-1.6736	0.0942	1	0.476555
ZMYND12	Whole_Blood	-1.67388	0.0942	1	0.476555
ABCC3	Whole_Blood	-1.67373	0.0942	1	0.476555
RP11-403A21.2	Whole_Blood	1.67352	0.0942	1	0.47662
CMYA5	Brain_Caudate_basal_ganglia	-1.6731	0.0943	1	0.476808
COG4	Brain_Hypothalamus	1.6731	0.0943	1	0.476808
NPR3	Cortex (PsychENCODE)	-1.67295	0.0943	1	0.476808
NDNF	Cortex (PsychENCODE)	-1.6731	0.0943	1	0.476808
RP11-252K23.2	Brain_Cerebellar_Hemisphere	1.67241	0.0944	1	0.476997
C1orf50	Brain_Cerebellar_Hemisphere	1.6724	0.0944	1	0.477135
SLC27A3	Brain_Cerebellum	-1.67242	0.0944	1	0.476997
TEFM	Brain_Cortex	1.6724	0.0944	1	0.476997
TNKS2-AS1	Brain_Hippocampus	-1.67271	0.0944	1	0.476997
C18orf8	Brain_Nucleus_accumbens_basal_ganglia	1.67285	0.0944	1	0.476997
B4GALNT1	Cortex (PsychENCODE)	1.67259	0.0944	1	0.476997
UBE2FP3	Whole_Blood	1.67252	0.0944	1	0.476997
LPIN1	Brain_Caudate_basal_ganglia	1.672	0.0945	1	0.47736
ZFP69	Brain_Substantia_nigra	-1.67203	0.0945	1	0.47736
MKLN1	Cortex (PsychENCODE)	1.67226	0.0945	1	0.477327
SEC14L6	Cortex (PsychENCODE)	-1.6723	0.0945	1	0.477327
PINLYP	Cortex (PsychENCODE)	-1.67198	0.0945	1	0.477327
WDR88	Brain_Amygdala	1.6714	0.0946	1	0.477722
ACTR8	Brain_Cortex	1.67171	0.0946	1	0.477575
ZBBX	Brain_Cortex	-1.6717	0.0946	1	0.477575
RRAGA	Cortex (PsychENCODE)	1.6716	0.0946	1	0.477602
HYI	Brain_Anterior_cingulate_cortex_BA24	1.67136	0.0947	1	0.477722
RP11-156P1.3	Brain_Caudate_basal_ganglia	1.67125	0.0947	1	0.477722
OSBPL5	Brain_Cerebellum	1.67097	0.0947	1	0.477722
RPL36P4	Brain_Cerebellum	1.67135	0.0947	1	0.477722
RCCD1	Brain_Cortex	-1.67104	0.0947	1	0.477722
BBS9	Brain_Frontal_Cortex_BA9	-1.67088	0.0947	1	0.477875
SGPP1	Cortex (PsychENCODE)	1.67133	0.0947	1	0.477722
DNM3	Cortex (PsychENCODE)	-1.67114	0.0947	1	0.477722
AC003665.1	Cortex (PsychENCODE)	1.67123	0.0947	1	0.477722
DCDC2	Brain_Caudate_basal_ganglia	1.67053	0.0948	1	0.478026
KIAA1919	Brain_Cerebellum	-1.67078	0.0948	1	0.477875
ABCB9	Brain_Cortex	1.67079	0.0948	1	0.477875
SLC14A1	Brain_Hypothalamus	1.671	0.0948	1	0.478008
TRIM45	Brain_Putamen_basal_ganglia	-1.6705	0.0948	1	0.478026
RNF40	Brain_Substantia_nigra	1.67079	0.0948	1	0.477875
MCOLN3	Brain_Caudate_basal_ganglia	-1.6699	0.0949	1	0.478358
WDR91	Brain_Cerebellum	-1.6702	0.0949	1	0.478336
ADAT2	Brain_Cerebellum	1.67	0.0949	1	0.478358
CCDC163P	Brain_Cortex	-1.66997	0.0949	1	0.478358
STRN	Whole_Blood	1.66996	0.0949	1	0.478336
RP11-264M12.2	Brain_Anterior_cingulate_cortex_BA24	-1.66974	0.095	1	0.478358
RNF40	Brain_Cerebellar_Hemisphere	1.66936	0.095	1	0.478358
SLC22A20	Brain_Cortex	-1.6694	0.095	1	0.478358
MTFR1	Brain_Hippocampus	1.6696	0.095	1	0.478358
C1orf86	Brain_Putamen_basal_ganglia	-1.66971	0.095	1	0.478358
AC010884.1	Brain_Putamen_basal_ganglia	-1.66935	0.095	1	0.478358
PPP1R17	Cortex (PsychENCODE)	1.66958	0.095	1	0.478358
DDI2	Cortex (PsychENCODE)	-1.66967	0.095	1	0.478358
COL16A1	Brain_Caudate_basal_ganglia	-1.6691	0.0951	1	0.478449
KIAA0040	Brain_Caudate_basal_ganglia	1.6689	0.0951	1	0.478546
KSR1	Brain_Cerebellar_Hemisphere	-1.66923	0.0951	1	0.478449
RFC1	Brain_Cerebellar_Hemisphere	1.66906	0.0951	1	0.478449
SPPL3	Brain_Cerebellum	-1.6692	0.0951	1	0.478449
EXOC6B	Brain_Cerebellum	-1.66891	0.0951	1	0.478449
AC007228.11	Brain_Hippocampus	-1.66931	0.0951	1	0.478449
NIT2	Brain_Hypothalamus	1.66902	0.0951	1	0.478449
FAM58DP	Brain_Nucleus_accumbens_basal_ganglia	1.6692	0.0951	1	0.478449
NFKBID	Whole_Blood	-1.6691	0.0951	1	0.478449
MAN2B2	Whole_Blood	1.66906	0.0951	1	0.478449
RP11-617D20.1	Brain_Amygdala	-1.6684	0.0952	1	0.478729
RBFA	Brain_Cerebellar_Hemisphere	1.6684	0.0952	1	0.478729
RP11-378A13.1	Brain_Frontal_Cortex_BA9	-1.66872	0.0952	1	0.478688
FAM206A	Brain_Frontal_Cortex_BA9	1.66842	0.0952	1	0.478729
TOX4	Brain_Nucleus_accumbens_basal_ganglia	-1.6685	0.0952	1	0.478729
ANO7	Brain_Substantia_nigra	1.6685	0.0952	1	0.478729
EIF2A	Whole_Blood	-1.6687	0.0952	1	0.478729
SNHG17	Brain_Amygdala	1.66818	0.0953	1	0.478729
ATP6V0B	Brain_Cerebellum	-1.66826	0.0953	1	0.478729
SLC25A41	Brain_Cortex	-1.66821	0.0953	1	0.478729
SETD2	Brain_Cortex	-1.66803	0.0953	1	0.478735
CTD-2162K18.4	Brain_Hypothalamus	1.66823	0.0953	1	0.478729
NUDT2	Brain_Putamen_basal_ganglia	-1.6682	0.0953	1	0.478729
CTC-228N24.1	Cortex (PsychENCODE)	-1.66815	0.0953	1	0.478729
CROCC	Whole_Blood	1.66816	0.0953	1	0.478729
RP11-6N17.4	Whole_Blood	-1.66806	0.0953	1	0.478729
RP11-454P21.1	Brain_Cerebellum	-1.66781	0.0954	1	0.478794
LDHAL6FP	Brain_Cerebellum	1.66764	0.0954	1	0.478794
F2RL2	Brain_Cortex	-1.6676	0.0954	1	0.478794
RP11-551L14.1	Brain_Frontal_Cortex_BA9	1.6678	0.0954	1	0.478794
RP11-274B21.1	Brain_Frontal_Cortex_BA9	-1.66772	0.0954	1	0.478794
AP2A2	Brain_Frontal_Cortex_BA9	1.6675	0.0954	1	0.478794
AC012309.5	Brain_Putamen_basal_ganglia	-1.6675	0.0954	1	0.478794
CITED4	Cortex (PsychENCODE)	-1.66768	0.0954	1	0.478794
JRK	Cortex (PsychENCODE)	-1.66772	0.0954	1	0.478794
S100A1	Brain_Cerebellar_Hemisphere	1.6672	0.0955	1	0.479091
GNA14	Brain_Cerebellum	1.6669	0.0955	1	0.479227
BEND3P3	Cortex (PsychENCODE)	-1.66727	0.0955	1	0.479164
AC097713.3	Cortex (PsychENCODE)	-1.66706	0.0955	1	0.479164
RNASE3	Whole_Blood	1.66696	0.0955	1	0.479227
KCTD21-AS1	Brain_Cerebellum	-1.66636	0.0956	1	0.47936
THEM6	Brain_Cerebellum	1.66652	0.0956	1	0.47936
C4orf33	Brain_Cerebellum	1.66654	0.0956	1	0.479366
FLVCR1-AS1	Brain_Putamen_basal_ganglia	1.66673	0.0956	1	0.47936
CHAD	Brain_Putamen_basal_ganglia	1.6665	0.0956	1	0.47936
TRBV4-2	Whole_Blood	1.66678	0.0956	1	0.47936
STK19P	Brain_Anterior_cingulate_cortex_BA24	1.6662	0.0957	1	0.479527
ZFAND1	Brain_Caudate_basal_ganglia	1.66584	0.0957	1	0.479663
AC004448.5	Brain_Cortex	-1.66597	0.0957	1	0.479527
URB2	Cortex (PsychENCODE)	1.66592	0.0957	1	0.479527
VPS26B	Cortex (PsychENCODE)	1.66619	0.0957	1	0.479527
PRMT2	Cortex (PsychENCODE)	-1.6662	0.0957	1	0.479527
LA16c-380H5.5	Cortex (PsychENCODE)	-1.66622	0.0957	1	0.479527
ISCA1	Cortex (PsychENCODE)	1.6661	0.0957	1	0.479527
ZFP28	Brain_Cerebellum	-1.66554	0.0958	1	0.479663
RNF170	Brain_Cerebellum	1.66545	0.0958	1	0.479663
GLYATL2	Brain_Frontal_Cortex_BA9	1.6654	0.0958	1	0.479663
RP11-378A13.1	Brain_Hypothalamus	-1.6655	0.0958	1	0.479729
HCG4P3	Brain_Putamen_basal_ganglia	-1.6656	0.0958	1	0.479663
CNIH1	Cortex (PsychENCODE)	-1.66581	0.0958	1	0.479663
TAF4	Cortex (PsychENCODE)	-1.6653	0.0958	1	0.479663
CCDC154	Whole_Blood	1.66571	0.0958	1	0.479663
GTF2H1	Brain_Caudate_basal_ganglia	-1.6651	0.0959	1	0.479858
ANAPC4	Brain_Cerebellum	-1.66495	0.0959	1	0.479914
GAS2L1	Brain_Putamen_basal_ganglia	1.66486	0.0959	1	0.479858
CEP76	Cortex (PsychENCODE)	1.66529	0.0959	1	0.479858
TMEM192	Cortex (PsychENCODE)	1.665	0.0959	1	0.479858
AC124914.3	Cortex (PsychENCODE)	1.66492	0.0959	1	0.479858
JAKMIP2	Whole_Blood	-1.6649	0.0959	1	0.479858
STYK1	Brain_Anterior_cingulate_cortex_BA24	-1.6647	0.096	1	0.480052
RP11-1299A16.3	Brain_Cerebellum	-1.66432	0.096	1	0.480203
CCDC93	Brain_Cortex	-1.66474	0.096	1	0.480052
F11R	Cortex (PsychENCODE)	1.66464	0.096	1	0.480052
NYNRIN	Cortex (PsychENCODE)	1.66479	0.096	1	0.480052
NEBL	Whole_Blood	-1.6646	0.096	1	0.480052
GPR160	Whole_Blood	1.6645	0.096	1	0.480052
RP1-140C12.2	Brain_Anterior_cingulate_cortex_BA24	1.6642	0.0961	1	0.480203
C19orf33	Brain_Anterior_cingulate_cortex_BA24	1.66382	0.0961	1	0.480203
DDX11	Brain_Putamen_basal_ganglia	1.6638	0.0961	1	0.480203
TRIP6	Cortex (PsychENCODE)	-1.66413	0.0961	1	0.480203
METTL2B	Cortex (PsychENCODE)	-1.66413	0.0961	1	0.480203
DNAH14	Cortex (PsychENCODE)	1.66387	0.0961	1	0.480203
COX4I1	Whole_Blood	1.66411	0.0961	1	0.480203
AC007228.11	Brain_Anterior_cingulate_cortex_BA24	-1.66338	0.0962	1	0.480572
GABRB3	Brain_Cerebellum	-1.66372	0.0962	1	0.480572
41153	Brain_Hippocampus	-1.6636	0.0962	1	0.480572
RP11-378A13.1	Brain_Anterior_cingulate_cortex_BA24	-1.66323	0.0963	1	0.480878
PQLC2	Brain_Caudate_basal_ganglia	1.6629	0.0963	1	0.480885
CCHCR1	Brain_Cerebellum	-1.6629	0.0963	1	0.480885
LRRC19	Brain_Cerebellum	1.66294	0.0963	1	0.480885
KRTAP5-AS1	Brain_Cortex	1.6632	0.0963	1	0.480885
C1orf112	Brain_Cortex	1.66301	0.0963	1	0.480885
MTERFD2	Brain_Hypothalamus	-1.6629	0.0963	1	0.480902
SCGB1D2	Cortex (PsychENCODE)	1.6631	0.0963	1	0.480885
PABPC1P4	Brain_Anterior_cingulate_cortex_BA24	-1.6627	0.0964	1	0.480959
YBEY	Brain_Caudate_basal_ganglia	-1.6627	0.0964	1	0.480959
CYP4V2	Brain_Cerebellar_Hemisphere	-1.66258	0.0964	1	0.480959
C11orf52	Brain_Cerebellar_Hemisphere	-1.66235	0.0964	1	0.480959
CDH15	Brain_Cerebellar_Hemisphere	-1.66242	0.0964	1	0.480959
GRHPR	Brain_Cortex	-1.66234	0.0964	1	0.481135
ERCC6	Brain_Frontal_Cortex_BA9	1.66253	0.0964	1	0.480959
RP11-410E4.1	Brain_Anterior_cingulate_cortex_BA24	-1.66213	0.0965	1	0.48124
PTGR2	Brain_Caudate_basal_ganglia	-1.6618	0.0965	1	0.481358
RP11-834C11.10	Brain_Hippocampus	-1.6619	0.0965	1	0.481321
FAM221A	Cortex (PsychENCODE)	1.66216	0.0965	1	0.48124
FCHO1	Whole_Blood	1.66184	0.0965	1	0.48124
RP11-67L2.2	Whole_Blood	-1.66226	0.0965	1	0.48124
INPP5E	Whole_Blood	1.66181	0.0965	1	0.481358
CATSPER4	Brain_Cerebellum	-1.66146	0.0966	1	0.48136
AC019097.7	Brain_Cerebellum	-1.66163	0.0966	1	0.48136
CAT	Brain_Nucleus_accumbens_basal_ganglia	-1.6614	0.0966	1	0.48136
RP11-797A18.4	Brain_Nucleus_accumbens_basal_ganglia	-1.6615	0.0966	1	0.48136
SLC4A11	Brain_Substantia_nigra	-1.6614	0.0966	1	0.481486
MINPP1	Cortex (PsychENCODE)	1.66163	0.0966	1	0.48136
SLC45A4	Whole_Blood	1.6617	0.0966	1	0.48136
DCBLD1	Brain_Cortex	1.66123	0.0967	1	0.481582
DRAM2	Brain_Cortex	1.66083	0.0967	1	0.481687
RP11-486O12.2	Brain_Frontal_Cortex_BA9	-1.66083	0.0967	1	0.481687
ASAP3	Brain_Hippocampus	-1.66119	0.0967	1	0.481582
TRMT44	Brain_Nucleus_accumbens_basal_ganglia	1.66119	0.0967	1	0.481582
NFKBIB	Cortex (PsychENCODE)	-1.66117	0.0967	1	0.481582
LRRC14	Cortex (PsychENCODE)	1.66092	0.0967	1	0.481582
DSTYK	Brain_Amygdala	1.66039	0.0968	1	0.481687
FAM209B	Brain_Cerebellar_Hemisphere	-1.6607	0.0968	1	0.481687
RPL32P3	Brain_Cerebellar_Hemisphere	-1.66065	0.0968	1	0.481687
MST1P2	Brain_Cerebellar_Hemisphere	-1.6604	0.0968	1	0.481793
AKR1C3	Brain_Cerebellum	1.66058	0.0968	1	0.481687
SNAP29	Brain_Cortex	-1.66054	0.0968	1	0.481687
EIF3J	Cortex (PsychENCODE)	1.66073	0.0968	1	0.481687
TOMM40	Cortex (PsychENCODE)	-1.66037	0.0968	1	0.481687
NUBPL	Brain_Cerebellar_Hemisphere	1.6602	0.0969	1	0.481793
SUMF2	Brain_Cerebellar_Hemisphere	-1.6601	0.0969	1	0.481793
C15orf40	Brain_Cerebellum	1.65995	0.0969	1	0.481793
FAM174B	Brain_Cerebellum	1.65995	0.0969	1	0.481793
PTK2	Brain_Cortex	-1.6599	0.0969	1	0.481793
BHLHA15	Brain_Hypothalamus	1.6602	0.0969	1	0.481793
PLCB2	Cortex (PsychENCODE)	-1.66023	0.0969	1	0.481793
AP006216.10	Cortex (PsychENCODE)	-1.65987	0.0969	1	0.481793
OR13J1	Cortex (PsychENCODE)	-1.66	0.0969	1	0.481848
IDH3B	Brain_Cerebellar_Hemisphere	-1.6594	0.097	1	0.481985
RP11-731C17.2	Brain_Cerebellar_Hemisphere	-1.65963	0.097	1	0.481985
RP11-290D2.6	Brain_Frontal_Cortex_BA9	-1.65977	0.097	1	0.481985
AC004471.10	Brain_Hippocampus	1.66	0.097	1	0.481985
DDX11	Brain_Nucleus_accumbens_basal_ganglia	1.6594	0.097	1	0.482115
TNRC6B	Cortex (PsychENCODE)	-1.6597	0.097	1	0.481985
RSRC1	Cortex (PsychENCODE)	1.65957	0.097	1	0.481985
TNFRSF10C	Brain_Anterior_cingulate_cortex_BA24	-1.6592	0.0971	1	0.48223
ZNF91	Brain_Caudate_basal_ganglia	1.6593	0.0971	1	0.482264
RP11-378A13.1	Brain_Cerebellar_Hemisphere	-1.6592	0.0971	1	0.482264
RPL23AP53	Brain_Cerebellar_Hemisphere	-1.65885	0.0971	1	0.482264
AC005154.6	Brain_Caudate_basal_ganglia	-1.65871	0.0972	1	0.482542
RP5-921G16.1	Brain_Cerebellar_Hemisphere	-1.6585	0.0972	1	0.482551
SPTLC1	Brain_Frontal_Cortex_BA9	-1.65845	0.0972	1	0.482551
GSDMD	Brain_Substantia_nigra	1.65874	0.0972	1	0.482542
IFI27L2	Cortex (PsychENCODE)	1.65863	0.0972	1	0.482542
NDUFV2	Cortex (PsychENCODE)	1.65853	0.0972	1	0.482542
SFXN4	Whole_Blood	1.6584	0.0972	1	0.482542
CDC25A	Brain_Cerebellar_Hemisphere	-1.65788	0.0973	1	0.482551
NSMAF	Brain_Cerebellar_Hemisphere	1.65789	0.0973	1	0.482551
PRC1-AS1	Brain_Cerebellum	1.65799	0.0973	1	0.482551
STK31	Brain_Hippocampus	1.65827	0.0973	1	0.482551
FAM66D	Brain_Hypothalamus	-1.65792	0.0973	1	0.482593
TTC4	Brain_Putamen_basal_ganglia	-1.65805	0.0973	1	0.482551
MCM5	Cortex (PsychENCODE)	-1.6582	0.0973	1	0.482551
FAM162A	Cortex (PsychENCODE)	-1.65825	0.0973	1	0.482551
FRZB	Cortex (PsychENCODE)	-1.65802	0.0973	1	0.482551
ZGLP1	Cortex (PsychENCODE)	-1.65831	0.0973	1	0.482551
RP13-977J11.2	Whole_Blood	1.65817	0.0973	1	0.482551
TEP1	Whole_Blood	-1.658	0.0973	1	0.482557
CHCHD2	Brain_Cerebellar_Hemisphere	1.6578	0.0974	1	0.482653
TRAPPC12	Brain_Cerebellum	-1.65755	0.0974	1	0.482751
CYP51A1	Brain_Frontal_Cortex_BA9	1.65764	0.0974	1	0.482751
ADSS	Brain_Nucleus_accumbens_basal_ganglia	1.65753	0.0974	1	0.482767
OGFOD1	Whole_Blood	1.65741	0.0974	1	0.482751
METTL21EP	Brain_Cerebellum	-1.65688	0.0975	1	0.482898
FAM98C	Cortex (PsychENCODE)	-1.65729	0.0975	1	0.482898
FLCN	Cortex (PsychENCODE)	1.65687	0.0975	1	0.482898
TMEM145	Cortex (PsychENCODE)	1.65687	0.0975	1	0.482898
NGRN	Cortex (PsychENCODE)	-1.65725	0.0975	1	0.482898
ST6GALNAC3	Cortex (PsychENCODE)	-1.6569	0.0975	1	0.482898
RP3-399L15.3	Cortex (PsychENCODE)	-1.65716	0.0975	1	0.482898
RP11-73M18.8	Brain_Hypothalamus	1.6567	0.0976	1	0.483132
RAB43	Brain_Hypothalamus	-1.65684	0.0976	1	0.483132
CD163	Cortex (PsychENCODE)	1.65638	0.0976	1	0.483132
RP13-614K11.1	Cortex (PsychENCODE)	1.65658	0.0976	1	0.483132
HSP90B2P	Cortex (PsychENCODE)	1.65675	0.0976	1	0.483132
AC004158.3	Cortex (PsychENCODE)	1.65659	0.0976	1	0.483132
MGC10955	Brain_Amygdala	1.65612	0.0977	1	0.483323
TGFA	Brain_Amygdala	1.65591	0.0977	1	0.483439
TMEM156	Brain_Caudate_basal_ganglia	-1.656	0.0977	1	0.483323
NAP1L5	Brain_Cerebellum	1.65601	0.0977	1	0.483378
ACAA1	Cortex (PsychENCODE)	-1.65595	0.0977	1	0.483323
KCNJ2	Cortex (PsychENCODE)	-1.65614	0.0977	1	0.483323
GRID1	Cortex (PsychENCODE)	-1.6561	0.0977	1	0.483323
U95743.1	Cortex (PsychENCODE)	-1.65597	0.0977	1	0.483323
RP11-560J1.2	Cortex (PsychENCODE)	1.65614	0.0977	1	0.483323
AC009404.2	Brain_Anterior_cingulate_cortex_BA24	1.65557	0.0978	1	0.483535
NMT2	Brain_Caudate_basal_ganglia	-1.65556	0.0978	1	0.483535
RP11-355B11.2	Brain_Cerebellum	1.65558	0.0978	1	0.483535
ZNF138	Brain_Hippocampus	-1.65577	0.0978	1	0.483529
GNAS	Whole_Blood	1.65546	0.0978	1	0.483535
ARMC1	Brain_Amygdala	-1.6551	0.0979	1	0.483535
GOLGA6L4	Brain_Anterior_cingulate_cortex_BA24	-1.6552	0.0979	1	0.483535
RP11-378A13.1	Brain_Caudate_basal_ganglia	-1.6553	0.0979	1	0.483535
CUBN	Brain_Cerebellum	1.65527	0.0979	1	0.483535
IFT74	Brain_Cerebellum	1.65505	0.0979	1	0.483535
RP11-793H13.11	Brain_Cortex	1.65515	0.0979	1	0.483535
CHFR	Brain_Frontal_Cortex_BA9	-1.65536	0.0979	1	0.483535
RP11-478K15.6	Brain_Nucleus_accumbens_basal_ganglia	1.6553	0.0979	1	0.483535
BDH2	Brain_Nucleus_accumbens_basal_ganglia	1.65512	0.0979	1	0.483535
RP11-115H18.1	Brain_Putamen_basal_ganglia	1.655	0.0979	1	0.483535
RANBP1	Cortex (PsychENCODE)	-1.655	0.0979	1	0.483535
NDUFS4	Cortex (PsychENCODE)	1.65524	0.0979	1	0.483535
RP11-439E19.10	Brain_Cerebellum	-1.6548	0.098	1	0.483806
RN7SKP160	Brain_Frontal_Cortex_BA9	1.65484	0.098	1	0.483806
PROX1-AS1	Cortex (PsychENCODE)	-1.65445	0.098	1	0.483806
FAM109B	Whole_Blood	1.65466	0.098	1	0.483806
40787	Brain_Anterior_cingulate_cortex_BA24	-1.6543	0.0981	1	0.483908
ZNF573	Brain_Caudate_basal_ganglia	-1.6543	0.0981	1	0.483908
AC005154.7	Brain_Caudate_basal_ganglia	-1.65394	0.0981	1	0.484062
SEPHS1P1	Brain_Cerebellum	1.6543	0.0981	1	0.483908
RP11-85F14.5	Brain_Nucleus_accumbens_basal_ganglia	-1.65427	0.0981	1	0.483908
RPL32P3	Brain_Putamen_basal_ganglia	-1.654	0.0981	1	0.483908
BTN3A2	Brain_Putamen_basal_ganglia	1.6541	0.0981	1	0.483908
PARP9	Cortex (PsychENCODE)	1.65398	0.0981	1	0.483908
RP5-1007M22.2	Cortex (PsychENCODE)	1.654	0.0981	1	0.483908
RP11-367J11.3	Cortex (PsychENCODE)	1.65394	0.0981	1	0.483908
MTCH2	Brain_Cerebellar_Hemisphere	-1.65384	0.0982	1	0.484184
TRANK1	Brain_Cortex	-1.65378	0.0982	1	0.484177
TTC4	Brain_Hippocampus	-1.6537	0.0982	1	0.484184
JAGN1	Whole_Blood	1.65348	0.0982	1	0.484184
RP11-644N4.1	Brain_Anterior_cingulate_cortex_BA24	-1.6533	0.0983	1	0.484373
DCAKD	Brain_Anterior_cingulate_cortex_BA24	1.653	0.0983	1	0.484373
LRRC1	Brain_Cerebellar_Hemisphere	-1.653	0.0983	1	0.484429
PPA2	Brain_Frontal_Cortex_BA9	-1.65328	0.0983	1	0.484373
IFT122	Brain_Frontal_Cortex_BA9	1.6531	0.0983	1	0.484373
SUMF1	Brain_Hippocampus	1.65337	0.0983	1	0.484373
SGSM2	Cortex (PsychENCODE)	-1.65308	0.0983	1	0.484373
AC007405.6	Cortex (PsychENCODE)	1.65293	0.0983	1	0.484373
COX14	Brain_Hippocampus	-1.6526	0.0984	1	0.48463
SIGLEC12	Brain_Hypothalamus	-1.6528	0.0984	1	0.48463
TNKS2-AS1	Brain_Putamen_basal_ganglia	-1.65	0.0984	1	0.48463
FIGN	Cortex (PsychENCODE)	-1.65261	0.0984	1	0.48463
AP000473.8	Cortex (PsychENCODE)	1.6524	0.0984	1	0.48463
RFWD2	Brain_Cortex	1.65238	0.0985	1	0.484838
ACCS	Brain_Hypothalamus	1.65228	0.0985	1	0.484838
AP1M2	Brain_Substantia_nigra	-1.6522	0.0985	1	0.484838
GPR75-ASB3	Cortex (PsychENCODE)	1.65203	0.0985	1	0.484838
RP11-152F13.7	Cortex (PsychENCODE)	1.65236	0.0985	1	0.484838
TMEM204	Whole_Blood	-1.65211	0.0985	1	0.484838
RP11-120K24.4	Brain_Amygdala	-1.6517	0.0986	1	0.485026
LINC00641	Brain_Cerebellar_Hemisphere	-1.6518	0.0986	1	0.485026
LAT	Brain_Cortex	1.65181	0.0986	1	0.485026
SULT1A1	Brain_Hippocampus	-1.6516	0.0986	1	0.485076
TOM1L2	Brain_Hypothalamus	-1.6515	0.0986	1	0.485026
GANC	Brain_Putamen_basal_ganglia	-1.65146	0.0986	1	0.485026
C4orf50	Cortex (PsychENCODE)	-1.6519	0.0986	1	0.485026
OPA1	Cortex (PsychENCODE)	-1.65153	0.0986	1	0.485026
MXRA7	Brain_Cerebellar_Hemisphere	1.6512	0.0987	1	0.485127
CDKN2AIPNL	Brain_Substantia_nigra	-1.6511	0.0987	1	0.485182
PHTF1	Cortex (PsychENCODE)	-1.6512	0.0987	1	0.485127
ZCCHC17	Cortex (PsychENCODE)	-1.65125	0.0987	1	0.485127
CCNB1	Cortex (PsychENCODE)	-1.651	0.0987	1	0.485127
MFSD9	Cortex (PsychENCODE)	-1.65105	0.0987	1	0.485127
SYN2	Cortex (PsychENCODE)	-1.65108	0.0987	1	0.485127
AC022596.6	Cortex (PsychENCODE)	1.65135	0.0987	1	0.485127
NUCB2	Whole_Blood	1.65121	0.0987	1	0.485127
RP11-209D14.2	Brain_Frontal_Cortex_BA9	-1.65089	0.0988	1	0.485445
RP11-486O12.2	Brain_Hippocampus	-1.6505	0.0988	1	0.485589
BSN-AS2	Brain_Nucleus_accumbens_basal_ganglia	1.65085	0.0988	1	0.48538
PLOD1	Cortex (PsychENCODE)	-1.65087	0.0988	1	0.485445
RP5-943J3.1	Brain_Anterior_cingulate_cortex_BA24	1.6501	0.0989	1	0.485659
FBXO27	Brain_Cerebellar_Hemisphere	1.6502	0.0989	1	0.485589
AC012066.1	Brain_Cerebellar_Hemisphere	1.6504	0.0989	1	0.485589
ZNF137P	Brain_Cerebellum	1.65024	0.0989	1	0.485589
GPR146	Brain_Cerebellum	-1.6502	0.0989	1	0.485589
ZNF568	Brain_Putamen_basal_ganglia	1.6501	0.0989	1	0.485589
GLE1	Cortex (PsychENCODE)	1.6503	0.0989	1	0.485589
RP11-210M15.2	Cortex (PsychENCODE)	1.65006	0.0989	1	0.485589
EXTL1	Brain_Cerebellar_Hemisphere	1.6495	0.099	1	0.485964
RP1-199J3.5	Brain_Frontal_Cortex_BA9	-1.6496	0.099	1	0.485964
BDP1	Cortex (PsychENCODE)	1.64973	0.099	1	0.485964
RNF149	Brain_Amygdala	1.64908	0.0991	1	0.486073
AC069213.1	Brain_Caudate_basal_ganglia	-1.64947	0.0991	1	0.485964
POLR1E	Brain_Cerebellar_Hemisphere	-1.64931	0.0991	1	0.485964
ZNF534	Brain_Cerebellum	1.64912	0.0991	1	0.485964
ARHGEF10	Brain_Cerebellum	1.64923	0.0991	1	0.485964
SFXN4	Brain_Frontal_Cortex_BA9	1.64918	0.0991	1	0.485964
ZNF445	Brain_Frontal_Cortex_BA9	-1.6494	0.0991	1	0.485964
C10orf107	Cortex (PsychENCODE)	-1.6494	0.0991	1	0.485964
TTC37	Cortex (PsychENCODE)	1.64939	0.0991	1	0.485964
RP11-402L6.1	Cortex (PsychENCODE)	-1.64931	0.0991	1	0.485964
SLC26A1	Whole_Blood	-1.64946	0.0991	1	0.485964
CENPM	Brain_Anterior_cingulate_cortex_BA24	-1.6488	0.0992	1	0.486281
KCNN4	Brain_Putamen_basal_ganglia	1.6486	0.0992	1	0.486281
CCDC181	Cortex (PsychENCODE)	-1.64896	0.0992	1	0.486281
AC016722.2	Brain_Anterior_cingulate_cortex_BA24	1.64801	0.0993	1	0.486654
ENOSF1	Brain_Hippocampus	-1.6485	0.0993	1	0.486597
GGA2	Cortex (PsychENCODE)	1.64845	0.0993	1	0.486597
CCDC34	Cortex (PsychENCODE)	-1.64805	0.0993	1	0.486597
FLVCR1-AS1	Whole_Blood	1.64828	0.0993	1	0.486597
PRDX1	Brain_Amygdala	1.64753	0.0994	1	0.486654
RP5-874C20.3	Brain_Cerebellum	1.6478	0.0994	1	0.486654
AC004947.2	Brain_Cortex	-1.64774	0.0994	1	0.486654
STMN4	Brain_Hypothalamus	1.64793	0.0994	1	0.486654
SLC26A1	Cortex (PsychENCODE)	-1.64766	0.0994	1	0.486654
TMEM116	Cortex (PsychENCODE)	1.64795	0.0994	1	0.486654
RP11-61J19.3	Cortex (PsychENCODE)	-1.64793	0.0994	1	0.486654
AC009473.1	Cortex (PsychENCODE)	-1.64767	0.0994	1	0.486654
UPK3BL	Whole_Blood	1.64794	0.0994	1	0.486654
CTD-2325M2.1	Brain_Hypothalamus	1.64752	0.0995	1	0.48686
CNGA1	Brain_Substantia_nigra	-1.64738	0.0995	1	0.486959
TMEM130	Cortex (PsychENCODE)	-1.64738	0.0995	1	0.486962
CRYBG3	Cortex (PsychENCODE)	-1.64727	0.0995	1	0.486962
ATP1A4	Brain_Caudate_basal_ganglia	-1.6468	0.0996	1	0.486962
CLCN6	Brain_Cerebellar_Hemisphere	1.647	0.0996	1	0.486962
KLHL24	Brain_Cerebellar_Hemisphere	-1.64683	0.0996	1	0.486962
TEDDM1	Brain_Cerebellum	1.64676	0.0996	1	0.486962
KMT2E	Cortex (PsychENCODE)	1.64672	0.0996	1	0.486962
TAS2R64P	Cortex (PsychENCODE)	1.64702	0.0996	1	0.486962
EMB	Whole_Blood	-1.64684	0.0996	1	0.486962
LIAS	Brain_Anterior_cingulate_cortex_BA24	1.6462	0.0997	1	0.486962
METTL21C	Brain_Anterior_cingulate_cortex_BA24	-1.6462	0.0997	1	0.486962
BAG5	Brain_Caudate_basal_ganglia	-1.6462	0.0997	1	0.486962
RP11-502I4.3	Brain_Cortex	-1.64613	0.0997	1	0.486962
RP11-889L3.1	Brain_Nucleus_accumbens_basal_ganglia	1.64638	0.0997	1	0.486962
UBE3D	Brain_Putamen_basal_ganglia	1.6462	0.0997	1	0.486962
RNF170	Cortex (PsychENCODE)	1.64615	0.0997	1	0.486962
FAM71D	Cortex (PsychENCODE)	1.6465	0.0997	1	0.486962
CTB-47B11.3	Cortex (PsychENCODE)	1.64627	0.0997	1	0.486962
RWDD2B	Brain_Amygdala	1.646	0.0998	1	0.486962
OAZ3	Brain_Cerebellum	1.64573	0.0998	1	0.486962
KRTAP5-AS1	Brain_Frontal_Cortex_BA9	1.6458	0.0998	1	0.486962
METTL4	Brain_Putamen_basal_ganglia	1.6458	0.0998	1	0.486962
AK7	Brain_Substantia_nigra	-1.6456	0.0998	1	0.486962
ARPC2	Cortex (PsychENCODE)	-1.64578	0.0998	1	0.486962
ZNF613	Whole_Blood	1.64566	0.0998	1	0.486962
CEP89	Brain_Anterior_cingulate_cortex_BA24	1.64524	0.0999	1	0.486962
C17orf80	Brain_Cerebellum	-1.64526	0.0999	1	0.486962
RP13-137A17.4	Brain_Cortex	-1.64512	0.0999	1	0.486962
CTD-2292P10.4	Brain_Cortex	1.6454	0.0999	1	0.486962
TAS2R14	Brain_Frontal_Cortex_BA9	-1.64541	0.0999	1	0.486962
OR7A5	Brain_Putamen_basal_ganglia	1.6453	0.0999	1	0.486962
AIFM2	Cortex (PsychENCODE)	-1.64515	0.0999	1	0.486962
AC015936.3	Cortex (PsychENCODE)	1.64524	0.0999	1	0.486962
SLC28A2	Brain_Caudate_basal_ganglia	1.64474	0.1	1	0.486962
NOS2P3	Brain_Caudate_basal_ganglia	-1.64324	0.1	1	0.486962
PCDHB14	Brain_Cerebellar_Hemisphere	1.64428	0.1	1	0.486962
RP11-284N8.3	Brain_Cerebellum	1.64311	0.1	1	0.486962
RP11-388C12.1	Brain_Cortex	-1.64487	0.1	1	0.486962
C2orf72	Brain_Cortex	1.64265	0.1	1	0.486962
DCHS1	Brain_Frontal_Cortex_BA9	-1.644	0.1	1	0.486962
SCRN2	Brain_Frontal_Cortex_BA9	1.64428	0.1	1	0.486962
ANAPC13	Brain_Frontal_Cortex_BA9	-1.6434	0.1	1	0.486962
ZBBX	Brain_Frontal_Cortex_BA9	-1.6441	0.1	1	0.486962
C9orf64	Brain_Hippocampus	1.6449	0.1	1	0.486962
DSP	Cortex (PsychENCODE)	1.64436	0.1	1	0.486962
POLK	Cortex (PsychENCODE)	1.64465	0.1	1	0.486962
GPR137C	Cortex (PsychENCODE)	1.64318	0.1	1	0.486962
PEG3	Cortex (PsychENCODE)	-1.64309	0.1	1	0.486962
RP11-102M11.1	Cortex (PsychENCODE)	-1.644	0.1	1	0.486962
AC007461.1	Cortex (PsychENCODE)	1.64322	0.1	1	0.486962
CTD-2583A14.8	Cortex (PsychENCODE)	-1.6441	0.1	1	0.486962
TNKS2-AS1	Whole_Blood	-1.6425	0.1	1	0.486962
AC137932.6	Whole_Blood	1.644	0.1	1	0.486962
PROCA1	Whole_Blood	1.64411	0.1	1	0.486962
HMGB1P31	Whole_Blood	-1.64346	0.1	1	0.486962
LAMA5	Whole_Blood	-1.64287	0.1	1	0.486962
PMS2	Whole_Blood	1.64255	0.1	1	0.486962
TRBV28	Whole_Blood	-1.64432	0.1	1	0.486962
NAIP	Brain_Amygdala	-1.6448	0.10001	1	0.486962
CCDC171	Cortex (PsychENCODE)	1.6448	0.100012	1	0.486962
AAAS	Brain_Cerebellum	1.6445	0.100082	1	0.48726
DLGAP1-AS3	Brain_Cortex	1.644	0.100173	1	0.487659
AC007278.3	Brain_Caudate_basal_ganglia	-1.6437	0.100241	1	0.487947
ABHD15	Brain_Cerebellum	-1.64314	0.100354	1	0.488454
HRNR	Brain_Caudate_basal_ganglia	-1.6431	0.100366	1	0.488469
RP5-921G16.1	Brain_Hippocampus	-1.64258	0.100471	1	0.488743
OR7D2	Brain_Frontal_Cortex_BA9	1.64246	0.100494	1	0.488743
NUDT2	Brain_Substantia_nigra	-1.64224	0.10054	1	0.488743
TSTD1	Brain_Caudate_basal_ganglia	1.642	0.100597	1	0.488743
RP11-108P20.1	Brain_Anterior_cingulate_cortex_BA24	1.6418	0.1006	1	0.488743
RP11-315E17.1	Brain_Nucleus_accumbens_basal_ganglia	1.6418	0.100623	1	0.488743
UBAC1	Brain_Caudate_basal_ganglia	1.6416	0.10067	1	0.488743
THNSL2	Brain_Anterior_cingulate_cortex_BA24	-1.64137	0.10072	1	0.488743
RP1-199J3.5	Brain_Amygdala	-1.6413	0.10074	1	0.488743
HEXB	Brain_Caudate_basal_ganglia	-1.6411	0.100771	1	0.488743
WDR19	Brain_Cerebellar_Hemisphere	1.64104	0.100789	1	0.488743
ZNF519	Brain_Cerebellum	1.6406	0.10088	1	0.488743
COL28A1	Brain_Caudate_basal_ganglia	1.64013	0.100978	1	0.488743
SLC24A2	Cortex (PsychENCODE)	-1.64	0.100997	1	0.488743
ANXA9	Brain_Amygdala	1.63869	0.101	1	0.488743
MXRA7	Brain_Caudate_basal_ganglia	1.63858	0.101	1	0.488743
SLC25A41	Brain_Caudate_basal_ganglia	-1.6417	0.101	1	0.488743
AKAP11	Brain_Cerebellar_Hemisphere	-1.63971	0.101	1	0.488743
AC004448.5	Brain_Cerebellar_Hemisphere	-1.63896	0.101	1	0.488743
NPM2	Brain_Cerebellar_Hemisphere	1.64223	0.101	1	0.488743
PICALM	Brain_Cerebellum	-1.64192	0.101	1	0.488743
GPR135	Brain_Cerebellum	1.6415	0.101	1	0.488743
CPNE1	Brain_Cerebellum	-1.63952	0.101	1	0.488743
DIP2A	Brain_Cerebellum	-1.64016	0.101	1	0.488743
CECR6	Brain_Cerebellum	1.6396	0.101	1	0.488743
CYP2D7P1	Brain_Cerebellum	-1.6379	0.101	1	0.488743
ANAPC13	Brain_Cerebellum	-1.64121	0.101	1	0.488743
RP11-163O19.1	Brain_Cortex	1.6379	0.101	1	0.488743
DIS3L	Brain_Cortex	-1.63814	0.101	1	0.488743
PLK1	Brain_Cortex	1.63783	0.101	1	0.488743
ZFP14	Brain_Cortex	1.63914	0.101	1	0.488743
APMAP	Brain_Cortex	1.6385	0.101	1	0.488743
RCBTB1	Brain_Frontal_Cortex_BA9	-1.64002	0.101	1	0.488743
MST1L	Brain_Hippocampus	1.63933	0.101	1	0.488743
ARL17B	Brain_Hippocampus	-1.6393	0.101	1	0.488743
CTD-2554C21.3	Brain_Nucleus_accumbens_basal_ganglia	1.639	0.101	1	0.488743
APOBEC3G	Brain_Putamen_basal_ganglia	-1.641	0.101	1	0.488743
TPM2	Brain_Putamen_basal_ganglia	1.6399	0.101	1	0.488743
DNM1P51	Brain_Substantia_nigra	-1.6407	0.101	1	0.488743
ACAT1	Cortex (PsychENCODE)	1.64148	0.101	1	0.488743
ZC3HAV1	Cortex (PsychENCODE)	-1.63767	0.101	1	0.488743
COMMD2	Cortex (PsychENCODE)	1.63911	0.101	1	0.488743
INSIG2	Cortex (PsychENCODE)	-1.64218	0.101	1	0.488743
MAU2	Cortex (PsychENCODE)	-1.64031	0.101	1	0.488743
PARVG	Cortex (PsychENCODE)	1.641	0.101	1	0.488743
VSNL1	Cortex (PsychENCODE)	-1.63825	0.101	1	0.488743
GRPEL2	Cortex (PsychENCODE)	-1.63793	0.101	1	0.488743
WDR16	Cortex (PsychENCODE)	-1.63917	0.101	1	0.488743
ZNF518A	Cortex (PsychENCODE)	-1.6401	0.101	1	0.488743
MTURN	Cortex (PsychENCODE)	1.63924	0.101	1	0.488743
BHLHA15	Cortex (PsychENCODE)	1.64058	0.101	1	0.488743
CEP63	Cortex (PsychENCODE)	-1.64226	0.101	1	0.488743
SLC9A8	Cortex (PsychENCODE)	1.6407	0.101	1	0.488743
EGFEM1P	Cortex (PsychENCODE)	1.6421	0.101	1	0.488743
CTB-78F1.1	Cortex (PsychENCODE)	1.64138	0.101	1	0.488743
TARBP1	Whole_Blood	-1.63805	0.101	1	0.488743
SGIP1	Whole_Blood	-1.63829	0.101	1	0.488743
ADAR	Whole_Blood	1.63912	0.101	1	0.488743
RP4-738P11.3	Whole_Blood	-1.63794	0.101	1	0.488743
POLA2	Whole_Blood	-1.6399	0.101	1	0.488743
ZNF814	Whole_Blood	1.64066	0.101	1	0.488743
TP53TG5	Whole_Blood	1.64172	0.101	1	0.488743
MAK	Whole_Blood	-1.64129	0.101	1	0.488743
EIF3EP1	Whole_Blood	1.63821	0.101	1	0.488743
PSMB8	Whole_Blood	1.64045	0.101	1	0.488743
ZNF534	Brain_Hypothalamus	1.63995	0.101015	1	0.488754
CCDC173	Brain_Frontal_Cortex_BA9	-1.63995	0.10102	1	0.488754
ZNF697	Brain_Cerebellar_Hemisphere	1.6398	0.101044	1	0.488784
C9orf72	Brain_Frontal_Cortex_BA9	-1.63977	0.101052	1	0.488784
DRAM2	Brain_Cerebellar_Hemisphere	1.6398	0.101053	1	0.488784
FAM149A	Brain_Anterior_cingulate_cortex_BA24	-1.6396	0.10109	1	0.48892
U91328.19	Brain_Putamen_basal_ganglia	1.6394	0.10113	1	0.489043
INVS	Brain_Hypothalamus	1.63936	0.10114	1	0.489043
TMEM155	Brain_Cerebellar_Hemisphere	-1.63934	0.101142	1	0.489043
CHPT1	Brain_Nucleus_accumbens_basal_ganglia	-1.6389	0.101241	1	0.48946
AC007228.11	Brain_Substantia_nigra	-1.6388	0.101246	1	0.48946
ZNF124	Brain_Cortex	1.63864	0.101288	1	0.48962
COPA	Brain_Cortex	-1.63839	0.101341	1	0.489833
RP11-795F19.5	Brain_Frontal_Cortex_BA9	-1.63795	0.1014	1	0.490075
DBH-AS1	Cortex (PsychENCODE)	1.6379	0.101437	1	0.490201
FHAD1	Brain_Anterior_cingulate_cortex_BA24	1.63789	0.101444	1	0.490201
HCG11	Brain_Hippocampus	-1.6377	0.101487	1	0.490337
SARDH	Brain_Cerebellum	-1.63767	0.10149	1	0.490337
RP3-467N11.1	Brain_Anterior_cingulate_cortex_BA24	1.6375	0.10152	1	0.490387
ZSCAN23	Brain_Frontal_Cortex_BA9	-1.6375	0.10152	1	0.490387
SUSD1	Brain_Cerebellar_Hemisphere	-1.6375	0.101527	1	0.490387
APBA1	Cortex (PsychENCODE)	-1.6372	0.101579	1	0.490474
MFAP2	Brain_Putamen_basal_ganglia	-1.63706	0.101619	1	0.490474
FAM66A	Brain_Frontal_Cortex_BA9	1.6369	0.101646	1	0.490474
RP11-324L17.1	Brain_Frontal_Cortex_BA9	1.6369	0.10165	1	0.490474
ZEB2P1	Brain_Cerebellum	-1.63651	0.10173	1	0.490474
SNHG17	Brain_Anterior_cingulate_cortex_BA24	1.6365	0.101739	1	0.490474
RPL36AP29	Brain_Cerebellar_Hemisphere	-1.6365	0.10174	1	0.490474
RP1-140C12.2	Brain_Caudate_basal_ganglia	1.63622	0.101793	1	0.490474
AC068057.2	Brain_Amygdala	1.63561	0.101921	1	0.490474
PTCH1	Whole_Blood	1.63559	0.101926	1	0.490474
SLC5A7	Brain_Anterior_cingulate_cortex_BA24	-1.6355	0.10194	1	0.490474
ZDHHC24	Brain_Amygdala	1.6338	0.102	1	0.490474
ESPNL	Brain_Cerebellar_Hemisphere	-1.636	0.102	1	0.490474
RP11-85F14.5	Brain_Cerebellar_Hemisphere	-1.63551	0.102	1	0.490474
GLRA1	Brain_Cerebellar_Hemisphere	1.63367	0.102	1	0.490474
RP11-706C16.7	Brain_Cerebellar_Hemisphere	-1.63483	0.102	1	0.490474
MAPK8IP3	Brain_Cerebellum	-1.63466	0.102	1	0.490474
PDZD7	Brain_Cortex	-1.63359	0.102	1	0.490474
NPIPA5	Brain_Cortex	-1.63762	0.102	1	0.490474
AC093838.4	Brain_Cortex	-1.63675	0.102	1	0.490474
RP11-981G7.6	Brain_Cortex	1.6369	0.102	1	0.490474
CHST5	Brain_Nucleus_accumbens_basal_ganglia	1.63604	0.102	1	0.490474
ZNF534	Brain_Nucleus_accumbens_basal_ganglia	1.6338	0.102	1	0.490474
RP11-277P12.20	Brain_Putamen_basal_ganglia	1.6375	0.102	1	0.490474
ZFYVE19	Brain_Putamen_basal_ganglia	1.63405	0.102	1	0.490474
RNU6-516P	Brain_Putamen_basal_ganglia	-1.63544	0.102	1	0.490474
CCDC40	Brain_Putamen_basal_ganglia	1.63393	0.102	1	0.490474
AC104653.1	Brain_Putamen_basal_ganglia	-1.63327	0.102	1	0.490474
TIMM50	Cortex (PsychENCODE)	1.63535	0.102	1	0.490474
GBF1	Cortex (PsychENCODE)	-1.63714	0.102	1	0.490474
PLXNA1	Cortex (PsychENCODE)	1.63507	0.102	1	0.490474
STAG1	Cortex (PsychENCODE)	-1.6334	0.102	1	0.490474
EEFSEC	Cortex (PsychENCODE)	1.63429	0.102	1	0.490474
PCNXL2	Cortex (PsychENCODE)	-1.63698	0.102	1	0.490474
TMEM140	Cortex (PsychENCODE)	1.63357	0.102	1	0.490474
LRFN2	Cortex (PsychENCODE)	1.63371	0.102	1	0.490474
OR2A20P	Cortex (PsychENCODE)	-1.63633	0.102	1	0.490474
SH2D5	Cortex (PsychENCODE)	1.63432	0.102	1	0.490474
E2F4	Cortex (PsychENCODE)	1.63503	0.102	1	0.490474
RP11-1018N14.2	Cortex (PsychENCODE)	-1.6369	0.102	1	0.490474
MORC2-AS1	Cortex (PsychENCODE)	-1.6342	0.102	1	0.490474
RP11-37C7.3	Cortex (PsychENCODE)	-1.6362	0.102	1	0.490474
RP11-243A14.1	Cortex (PsychENCODE)	1.637	0.102	1	0.490474
TAS2R6	Cortex (PsychENCODE)	-1.63409	0.102	1	0.490474
RP4-612B15.3	Whole_Blood	1.63619	0.102	1	0.490474
HSF4	Whole_Blood	1.63312	0.102	1	0.490474
MRPS7	Whole_Blood	1.63664	0.102	1	0.490474
ZMYND15	Whole_Blood	-1.63667	0.102	1	0.490474
TIAF1	Whole_Blood	-1.63302	0.102	1	0.490474
KIAA1191	Whole_Blood	-1.63395	0.102	1	0.490474
TRBV6-7	Whole_Blood	1.63643	0.102	1	0.490474
CCDC162P	Brain_Cortex	1.63512	0.10202	1	0.490527
LRRC39	Brain_Caudate_basal_ganglia	1.6351	0.102037	1	0.490566
ARF6	Brain_Cortex	1.6348	0.10208	1	0.49073
CEP250	Brain_Caudate_basal_ganglia	-1.63478	0.102095	1	0.490759
RPL12	Brain_Nucleus_accumbens_basal_ganglia	1.6344	0.10218	1	0.491125
RP11-486O12.2	Brain_Cortex	-1.6343	0.102196	1	0.491159
GIN1	Brain_Caudate_basal_ganglia	-1.634	0.102259	1	0.491419
NDUFA12	Brain_Amygdala	-1.6339	0.10227	1	0.491429
AP001816.1	Whole_Blood	-1.63367	0.102329	1	0.491669
RP11-703I16.1	Brain_Caudate_basal_ganglia	1.6335	0.10237	1	0.49178
HLA-J	Brain_Hypothalamus	1.6335	0.10237	1	0.49178
RP4-740C4.8	Brain_Nucleus_accumbens_basal_ganglia	-1.63309	0.10245	1	0.492013
EXOSC3	Cortex (PsychENCODE)	1.6331	0.10245	1	0.492013
RNU1-60P	Brain_Cerebellum	1.63299	0.102471	1	0.492013
ZNF506	Brain_Substantia_nigra	-1.6327	0.102528	1	0.492013
RP11-351I21.6	Brain_Frontal_Cortex_BA9	1.6325	0.102573	1	0.492013
MAP1B	Brain_Frontal_Cortex_BA9	-1.6324	0.102591	1	0.492013
TTC16	Brain_Putamen_basal_ganglia	1.6326	0.1026	1	0.492013
HS2ST1	Brain_Putamen_basal_ganglia	1.63204	0.102671	1	0.492013
TRIO	Brain_Cerebellum	-1.6318	0.10272	1	0.492013
UBQLN4	Brain_Hypothalamus	-1.6317	0.102743	1	0.492013
HIBADH	Brain_Cerebellar_Hemisphere	1.6315	0.102781	1	0.492013
CSRP2	Brain_Anterior_cingulate_cortex_BA24	1.6313	0.10282	1	0.492013
CSGALNACT2	Brain_Hypothalamus	1.6311	0.10287	1	0.492013
ADRM1	Brain_Hippocampus	-1.631	0.10289	1	0.492013
RP11-496N12.6	Brain_Putamen_basal_ganglia	1.63084	0.102924	1	0.492013
DIS3L	Brain_Nucleus_accumbens_basal_ganglia	-1.6308	0.102941	1	0.492013
RP11-571M6.8	Brain_Cerebellum	1.6307	0.102944	1	0.492013
FUT11	Brain_Amygdala	1.62994	0.103	1	0.492013
ZBTB32	Brain_Anterior_cingulate_cortex_BA24	-1.62858	0.103	1	0.492013
DISP2	Brain_Caudate_basal_ganglia	1.62853	0.103	1	0.492013
C10orf32	Brain_Cerebellar_Hemisphere	1.6311	0.103	1	0.492013
RP11-120K9.2	Brain_Cerebellar_Hemisphere	1.6292	0.103	1	0.492013
LRRC36	Brain_Cerebellar_Hemisphere	1.62832	0.103	1	0.492013
RP11-826N14.2	Brain_Cerebellar_Hemisphere	1.63085	0.103	1	0.492013
HSPA8P11	Brain_Cerebellar_Hemisphere	1.62855	0.103	1	0.492013
FAM85B	Brain_Cerebellar_Hemisphere	-1.62891	0.103	1	0.492013
RP11-680G24.5	Brain_Cerebellum	-1.62824	0.103	1	0.492013
PREPL	Brain_Cerebellum	1.6286	0.103	1	0.492013
LINC00634	Brain_Cerebellum	1.6301	0.103	1	0.492013
SDAD1P1	Brain_Cerebellum	-1.63013	0.103	1	0.492013
FIBP	Brain_Cortex	-1.6322	0.103	1	0.492013
UBE2G1	Brain_Cortex	1.62982	0.103	1	0.492013
UNC5D	Brain_Cortex	1.6291	0.103	1	0.492013
FAM66D	Brain_Cortex	-1.6285	0.103	1	0.492013
CALML6	Brain_Frontal_Cortex_BA9	1.63243	0.103	1	0.492013
ZNF669	Brain_Frontal_Cortex_BA9	1.63242	0.103	1	0.492013
RP11-439E19.10	Brain_Frontal_Cortex_BA9	-1.63274	0.103	1	0.492013
RP11-299J3.8	Brain_Frontal_Cortex_BA9	1.6283	0.103	1	0.492013
VWA5B2	Brain_Hypothalamus	-1.62869	0.103	1	0.492013
ZNF419	Brain_Nucleus_accumbens_basal_ganglia	1.6295	0.103	1	0.492013
ZNF781	Brain_Putamen_basal_ganglia	1.629	0.103	1	0.492013
VEZT	Cortex (PsychENCODE)	-1.63146	0.103	1	0.492013
PCDHA6	Cortex (PsychENCODE)	1.63031	0.103	1	0.492013
SH3PXD2A	Cortex (PsychENCODE)	-1.63245	0.103	1	0.492013
RCVRN	Cortex (PsychENCODE)	-1.62954	0.103	1	0.492013
MRPL19	Cortex (PsychENCODE)	1.63186	0.103	1	0.492013
KDR	Cortex (PsychENCODE)	1.6308	0.103	1	0.492013
UGGT1	Cortex (PsychENCODE)	-1.62821	0.103	1	0.492013
MYOF	Cortex (PsychENCODE)	1.63154	0.103	1	0.492013
C18orf8	Cortex (PsychENCODE)	1.6304	0.103	1	0.492013
EIF4A3	Cortex (PsychENCODE)	1.63	0.103	1	0.492013
PHLDB2	Cortex (PsychENCODE)	1.62904	0.103	1	0.492013
TMEM143	Cortex (PsychENCODE)	-1.63051	0.103	1	0.492013
PRIMPOL	Cortex (PsychENCODE)	-1.6293	0.103	1	0.492013
ADAL	Cortex (PsychENCODE)	1.63099	0.103	1	0.492013
MTBP	Cortex (PsychENCODE)	-1.63121	0.103	1	0.492013
HS3ST4	Cortex (PsychENCODE)	1.63282	0.103	1	0.492013
LSAMP	Cortex (PsychENCODE)	1.62987	0.103	1	0.492013
DHRS4-AS1	Cortex (PsychENCODE)	1.63135	0.103	1	0.492013
ANXA2P3	Cortex (PsychENCODE)	-1.63248	0.103	1	0.492013
ST3GAL1P1	Cortex (PsychENCODE)	-1.62936	0.103	1	0.492013
C1orf74	Whole_Blood	1.62939	0.103	1	0.492013
RP11-63D14.1	Whole_Blood	-1.63206	0.103	1	0.492013
P4HTM	Whole_Blood	-1.63105	0.103	1	0.492013
TRIM27	Whole_Blood	1.63114	0.103	1	0.492013
OR7E29P	Brain_Nucleus_accumbens_basal_ganglia	1.63026	0.103046	1	0.49219
EIF2B2	Brain_Frontal_Cortex_BA9	-1.6299	0.10312	1	0.4925
RP11-421L21.3	Brain_Cortex	1.62981	0.103141	1	0.492558
RNF24	Brain_Hippocampus	1.6293	0.10324	1	0.492983
AF001548.6	Brain_Substantia_nigra	-1.62931	0.103248	1	0.492983
SLC25A27	Brain_Hypothalamus	-1.6293	0.103259	1	0.492993
PIGC	Brain_Hypothalamus	-1.629	0.103309	1	0.493151
PCDHA1	Brain_Cerebellum	-1.62903	0.10331	1	0.493151
SMYD5	Brain_Anterior_cingulate_cortex_BA24	1.62854	0.10341	1	0.493531
MAPK13	Brain_Cerebellar_Hemisphere	1.6284	0.10343	1	0.493531
PET112	Whole_Blood	1.62845	0.103431	1	0.493531
FAM47E	Brain_Cerebellum	1.62837	0.10345	1	0.493531
RP4-614O4.12	Brain_Caudate_basal_ganglia	-1.62835	0.103452	1	0.493531
AIFM2	Brain_Hypothalamus	-1.62829	0.103463	1	0.493531
THAP5	Brain_Hippocampus	-1.62817	0.103488	1	0.493531
TTLL7	Brain_Cerebellar_Hemisphere	-1.6281	0.103514	1	0.493531
PABPC1	Brain_Anterior_cingulate_cortex_BA24	1.628	0.10352	1	0.493531
ZNF292	Brain_Cerebellum	-1.62791	0.103544	1	0.493531
HEY2	Brain_Anterior_cingulate_cortex_BA24	-1.6279	0.10355	1	0.493531
EIF2S2P3	Brain_Hypothalamus	-1.62782	0.103563	1	0.493531
KIAA1468	Brain_Anterior_cingulate_cortex_BA24	1.6276	0.1036	1	0.493531
ZNRD1-AS1	Brain_Anterior_cingulate_cortex_BA24	1.6276	0.10361	1	0.493531
RP11-347C12.2	Brain_Hippocampus	-1.6275	0.103624	1	0.493531
ASCC3	Brain_Cortex	1.62721	0.10369	1	0.493531
TAP2	Brain_Putamen_basal_ganglia	-1.6271	0.1037	1	0.493531
SLC30A9	Brain_Amygdala	-1.6264	0.10386	1	0.493531
TMEM8B	Brain_Cortex	-1.62628	0.10389	1	0.493531
RP11-755B10.4	Brain_Substantia_nigra	-1.6262	0.103914	1	0.493531
FBXO10	Whole_Blood	1.62608	0.103933	1	0.493531
BOC	Brain_Cortex	-1.62588	0.103976	1	0.493531
GPR83	Brain_Anterior_cingulate_cortex_BA24	1.6247	0.104	1	0.493531
NOXRED1	Brain_Anterior_cingulate_cortex_BA24	-1.6258	0.104	1	0.493531
LINC00665	Brain_Anterior_cingulate_cortex_BA24	1.62448	0.104	1	0.493531
AP000350.4	Brain_Anterior_cingulate_cortex_BA24	1.62532	0.104	1	0.493531
PDCD5	Brain_Caudate_basal_ganglia	-1.6241	0.104	1	0.493531
BMPR1A	Brain_Cerebellar_Hemisphere	-1.6273	0.104	1	0.493531
RP5-1063M23.2	Brain_Cerebellar_Hemisphere	-1.62451	0.104	1	0.493531
WASF3	Brain_Cerebellar_Hemisphere	1.62502	0.104	1	0.493531
PDK1	Brain_Cerebellar_Hemisphere	1.6276	0.104	1	0.493531
ARHGEF10	Brain_Cerebellar_Hemisphere	1.62373	0.104	1	0.493531
CCDC181	Brain_Cerebellum	-1.62532	0.104	1	0.493531
RC3H1	Brain_Cerebellum	-1.62726	0.104	1	0.493531
RP11-266A24.1	Brain_Cerebellum	1.62756	0.104	1	0.493531
COA1	Brain_Cerebellum	-1.625	0.104	1	0.493531
MXI1	Brain_Cortex	-1.6236	0.104	1	0.493531
CSGALNACT2	Brain_Cortex	1.62476	0.104	1	0.493531
C15orf41	Brain_Cortex	-1.62436	0.104	1	0.493531
NPIPA1	Brain_Cortex	1.62578	0.104	1	0.493531
MYO15A	Brain_Cortex	1.62434	0.104	1	0.493531
ZNF696	Brain_Cortex	1.6268	0.104	1	0.493531
FN3KRP	Brain_Hippocampus	-1.6264	0.104	1	0.493531
RP11-386M24.4	Brain_Hypothalamus	1.62736	0.104	1	0.493531
NPIPA5	Brain_Nucleus_accumbens_basal_ganglia	-1.62392	0.104	1	0.493531
NCAPD2	Brain_Putamen_basal_ganglia	-1.6251	0.104	1	0.493531
RPL23AP79	Brain_Putamen_basal_ganglia	1.627	0.104	1	0.493531
LIPT1	Brain_Putamen_basal_ganglia	-1.62583	0.104	1	0.493531
RP11-981G7.1	Brain_Putamen_basal_ganglia	1.62372	0.104	1	0.493531
BCAR1	Cortex (PsychENCODE)	1.62378	0.104	1	0.493531
MAP3K13	Cortex (PsychENCODE)	-1.62571	0.104	1	0.493531
TSPO	Cortex (PsychENCODE)	1.6259	0.104	1	0.493531
GOSR2	Cortex (PsychENCODE)	-1.62576	0.104	1	0.493531
RHBDF2	Cortex (PsychENCODE)	1.62521	0.104	1	0.493531
MUT	Cortex (PsychENCODE)	-1.62406	0.104	1	0.493531
MAL2	Cortex (PsychENCODE)	-1.62797	0.104	1	0.493531
ARL5B-AS1	Cortex (PsychENCODE)	-1.62592	0.104	1	0.493531
BDH1	Cortex (PsychENCODE)	-1.62574	0.104	1	0.493531
TDRD12	Cortex (PsychENCODE)	-1.62424	0.104	1	0.493531
CTNND1	Cortex (PsychENCODE)	1.62573	0.104	1	0.493531
RP4-630C24.3	Cortex (PsychENCODE)	1.62698	0.104	1	0.493531
RP11-316M1.12	Cortex (PsychENCODE)	-1.6266	0.104	1	0.493531
GBP3	Whole_Blood	1.62476	0.104	1	0.493531
TMEM102	Whole_Blood	-1.62744	0.104	1	0.493531
GPD2	Whole_Blood	1.62393	0.104	1	0.493531
GATSL3	Whole_Blood	1.62678	0.104	1	0.493531
FAM208A	Whole_Blood	-1.62468	0.104	1	0.493531
ZMAT3	Whole_Blood	-1.6259	0.104	1	0.493531
TOX4	Brain_Cerebellar_Hemisphere	-1.6256	0.10403	1	0.493631
NKX6-1	Brain_Amygdala	1.6255	0.10406	1	0.493731
CCDC53	Brain_Hypothalamus	-1.6254	0.10408	1	0.493783
SLCO4C1	Brain_Frontal_Cortex_BA9	-1.625	0.104167	1	0.494153
ECE2	Brain_Cortex	1.62477	0.104211	1	0.494319
CTD-2623N2.11	Brain_Frontal_Cortex_BA9	1.62445	0.10428	1	0.494604
IL6ST	Brain_Cortex	1.6241	0.104355	1	0.494917
DBH	Cortex (PsychENCODE)	1.6239	0.1044	1	0.495087
CENPK	Brain_Caudate_basal_ganglia	-1.6237	0.104445	1	0.495214
FASTK	Brain_Nucleus_accumbens_basal_ganglia	1.6236	0.104462	1	0.495214
SIX3-AS1	Brain_Caudate_basal_ganglia	1.6235	0.104484	1	0.495214
MAP6D1	Brain_Nucleus_accumbens_basal_ganglia	1.62339	0.104506	1	0.495214
C9orf72	Brain_Cerebellum	-1.62334	0.10452	1	0.495214
GABRA2	Brain_Hippocampus	-1.6233	0.10453	1	0.495214
CTD-2228A4.1	Brain_Hypothalamus	-1.62327	0.10453	1	0.495214
ADCY10P1	Brain_Hypothalamus	-1.6227	0.104652	1	0.495214
SULT1C4	Brain_Hypothalamus	1.6227	0.104662	1	0.495214
RP11-545I5.3	Brain_Anterior_cingulate_cortex_BA24	-1.6225	0.10469	1	0.495214
PTGR1	Brain_Putamen_basal_ganglia	1.6224	0.1047	1	0.495214
IL33	Brain_Cortex	-1.62242	0.104714	1	0.495214
MRPL37	Brain_Cerebellar_Hemisphere	1.622	0.104809	1	0.495214
MARK2P9	Brain_Nucleus_accumbens_basal_ganglia	-1.62169	0.10487	1	0.495214
UQCC2	Brain_Frontal_Cortex_BA9	1.6213	0.10496	1	0.495214
IPPK	Brain_Cerebellar_Hemisphere	-1.62121	0.104973	1	0.495214
RP11-1376P16.2	Brain_Cerebellum	1.62118	0.104978	1	0.495214
GAS8	Brain_Anterior_cingulate_cortex_BA24	-1.62304	0.105	1	0.495214
RP11-895K13.2	Brain_Anterior_cingulate_cortex_BA24	1.61981	0.105	1	0.495214
ADO	Brain_Caudate_basal_ganglia	-1.62157	0.105	1	0.495214
ZNF177	Brain_Caudate_basal_ganglia	-1.6192	0.105	1	0.495214
SVIP	Brain_Cerebellar_Hemisphere	1.62027	0.105	1	0.495214
TMEM132B	Brain_Cerebellar_Hemisphere	-1.62114	0.105	1	0.495214
ZNF667	Brain_Cerebellar_Hemisphere	-1.6211	0.105	1	0.495214
DALRD3	Brain_Cerebellar_Hemisphere	-1.62092	0.105	1	0.495214
AF131216.5	Brain_Cerebellar_Hemisphere	1.62093	0.105	1	0.495214
INADL	Brain_Cerebellum	1.62301	0.105	1	0.495214
SLC41A1	Brain_Cerebellum	1.62145	0.105	1	0.495214
RP4-735C1.4	Brain_Cerebellum	-1.62027	0.105	1	0.495214
ANGPTL6	Brain_Cerebellum	1.62055	0.105	1	0.495214
CEP70	Brain_Cerebellum	-1.62012	0.105	1	0.495214
KCNJ16	Brain_Cortex	1.62042	0.105	1	0.495214
RP4-669P10.19	Brain_Cortex	-1.62024	0.105	1	0.495214
DUSP8	Brain_Frontal_Cortex_BA9	1.6199	0.105	1	0.495214
RP11-231C14.3	Brain_Frontal_Cortex_BA9	1.6193	0.105	1	0.495214
SAMM50	Brain_Frontal_Cortex_BA9	1.62127	0.105	1	0.495214
RP11-383J24.6	Brain_Hippocampus	-1.62259	0.105	1	0.495214
RP11-81A22.5	Brain_Hypothalamus	1.6197	0.105	1	0.495214
NSFP1	Brain_Nucleus_accumbens_basal_ganglia	-1.6233	0.105	1	0.495214
UBTFL6	Brain_Nucleus_accumbens_basal_ganglia	-1.62082	0.105	1	0.495214
LRRC37BP1	Brain_Putamen_basal_ganglia	1.62185	0.105	1	0.495214
AC074289.1	Brain_Substantia_nigra	-1.6211	0.105	1	0.495214
TMEM98	Cortex (PsychENCODE)	-1.62048	0.105	1	0.495214
LRRC23	Cortex (PsychENCODE)	1.6223	0.105	1	0.495214
CATSPERG	Cortex (PsychENCODE)	-1.62297	0.105	1	0.495214
MTPN	Cortex (PsychENCODE)	-1.62161	0.105	1	0.495214
SMAP1	Cortex (PsychENCODE)	1.6202	0.105	1	0.495214
ZNF684	Cortex (PsychENCODE)	-1.62126	0.105	1	0.495214
WDR36	Cortex (PsychENCODE)	-1.62149	0.105	1	0.495214
ADCY3	Cortex (PsychENCODE)	-1.62308	0.105	1	0.495214
RHCG	Cortex (PsychENCODE)	1.61901	0.105	1	0.495214
SLC30A6	Cortex (PsychENCODE)	-1.62236	0.105	1	0.495214
GLDN	Cortex (PsychENCODE)	-1.6193	0.105	1	0.495214
HRNR	Cortex (PsychENCODE)	-1.62168	0.105	1	0.495214
RP11-87C12.5	Cortex (PsychENCODE)	-1.62126	0.105	1	0.495214
TAS2R18	Cortex (PsychENCODE)	-1.62094	0.105	1	0.495214
UBE2Q2P3	Cortex (PsychENCODE)	1.62337	0.105	1	0.495214
CTD-3138B18.6	Cortex (PsychENCODE)	1.62299	0.105	1	0.495214
RP11-554J4.1	Cortex (PsychENCODE)	1.61914	0.105	1	0.495214
RPTOR	Whole_Blood	1.62117	0.105	1	0.495214
CCDC94	Whole_Blood	1.61908	0.105	1	0.495214
FPR1	Whole_Blood	1.62011	0.105	1	0.495214
ZC3H12D	Whole_Blood	1.62139	0.105	1	0.495214
RP11-486O12.2	Brain_Hypothalamus	-1.6211	0.105003	1	0.495214
GSTM5	Brain_Anterior_cingulate_cortex_BA24	1.62098	0.105021	1	0.495256
NAPG	Brain_Cortex	1.6206	0.105097	1	0.495572
RP11-1017G21.6	Brain_Cortex	-1.6205	0.10513	1	0.495685
ZNF781	Brain_Frontal_Cortex_BA9	1.62007	0.105218	1	0.496057
PCDHB10	Brain_Frontal_Cortex_BA9	1.6199	0.105244	1	0.496109
NOS1AP	Brain_Cerebellar_Hemisphere	-1.6199	0.105247	1	0.496109
RP11-667F9.1	Brain_Frontal_Cortex_BA9	-1.61911	0.105423	1	0.496896
FAAH	Brain_Putamen_basal_ganglia	1.61891	0.105466	1	0.497056
FAM26F	Brain_Putamen_basal_ganglia	-1.6188	0.1055	1	0.497059
BBS10	Brain_Frontal_Cortex_BA9	-1.61867	0.105518	1	0.497059
DXO	Brain_Nucleus_accumbens_basal_ganglia	-1.6186	0.10553	1	0.497059
KCNJ15	Whole_Blood	1.61855	0.105544	1	0.497059
MRPS7	Brain_Cerebellum	1.61831	0.105595	1	0.497059
AC079341.1	Brain_Frontal_Cortex_BA9	1.61827	0.105604	1	0.497059
BICD2	Whole_Blood	-1.61827	0.105605	1	0.497059
WDR36	Brain_Putamen_basal_ganglia	-1.61798	0.105667	1	0.497059
U91328.19	Brain_Anterior_cingulate_cortex_BA24	1.6178	0.10571	1	0.497059
ZNF529	Brain_Hypothalamus	1.61773	0.105721	1	0.497059
DRAM2	Brain_Nucleus_accumbens_basal_ganglia	1.61655	0.105976	1	0.497059
RP11-386M24.4	Brain_Anterior_cingulate_cortex_BA24	1.61419	0.106	1	0.497059
USP3-AS1	Brain_Anterior_cingulate_cortex_BA24	-1.61813	0.106	1	0.497059
AC069513.4	Brain_Anterior_cingulate_cortex_BA24	-1.61643	0.106	1	0.497059
LA16c-380H5.2	Brain_Caudate_basal_ganglia	-1.61649	0.106	1	0.497059
SMARCE1P5	Brain_Cerebellar_Hemisphere	1.61842	0.106	1	0.497059
CTD-2258A20.5	Brain_Cerebellar_Hemisphere	-1.61421	0.106	1	0.497059
RP11-127I20.5	Brain_Cerebellar_Hemisphere	-1.61495	0.106	1	0.497059
RP11-21L23.2	Brain_Cerebellum	-1.61835	0.106	1	0.497059
SULT1A1	Brain_Cerebellum	-1.61498	0.106	1	0.497059
ZNF177	Brain_Cerebellum	-1.61464	0.106	1	0.497059
CTA-390C10.10	Brain_Cerebellum	1.6159	0.106	1	0.497059
GRK7	Brain_Cerebellum	1.61524	0.106	1	0.497059
C15orf40	Brain_Cortex	1.61859	0.106	1	0.497059
KRTAP5-AS1	Brain_Hippocampus	1.6176	0.106	1	0.497059
MCF2L	Brain_Hippocampus	-1.6156	0.106	1	0.497059
CRABP1	Brain_Hypothalamus	1.61567	0.106	1	0.497059
GNGT2	Brain_Hypothalamus	1.6159	0.106	1	0.497059
COL5A3	Brain_Nucleus_accumbens_basal_ganglia	-1.6142	0.106	1	0.497059
P2RY11	Brain_Nucleus_accumbens_basal_ganglia	1.6148	0.106	1	0.497059
NBAS	Brain_Nucleus_accumbens_basal_ganglia	-1.61652	0.106	1	0.497059
POLDIP3	Brain_Nucleus_accumbens_basal_ganglia	-1.6186	0.106	1	0.497059
PRB2	Brain_Putamen_basal_ganglia	-1.6153	0.106	1	0.497059
WDR47	Cortex (PsychENCODE)	-1.61572	0.106	1	0.497059
BMP7	Cortex (PsychENCODE)	-1.6171	0.106	1	0.497059
SGCG	Cortex (PsychENCODE)	1.61873	0.106	1	0.497059
SH2D4A	Cortex (PsychENCODE)	1.61829	0.106	1	0.497059
DHX40	Cortex (PsychENCODE)	1.61837	0.106	1	0.497059
MYL12B	Cortex (PsychENCODE)	-1.61793	0.106	1	0.497059
MYCT1	Cortex (PsychENCODE)	1.61727	0.106	1	0.497059
MPST	Cortex (PsychENCODE)	1.6143	0.106	1	0.497059
LAMA5	Cortex (PsychENCODE)	1.618	0.106	1	0.497059
BTBD11	Cortex (PsychENCODE)	-1.61472	0.106	1	0.497059
LRRN2	Cortex (PsychENCODE)	1.61683	0.106	1	0.497059
PRKCE	Cortex (PsychENCODE)	1.61481	0.106	1	0.497059
MRGPRF	Cortex (PsychENCODE)	1.61502	0.106	1	0.497059
RP11-251G23.2	Cortex (PsychENCODE)	-1.61536	0.106	1	0.497059
AC005224.2	Cortex (PsychENCODE)	1.61549	0.106	1	0.497059
RP1-130H16.16	Cortex (PsychENCODE)	1.6166	0.106	1	0.497059
RP11-10J21.4	Cortex (PsychENCODE)	-1.61619	0.106	1	0.497059
RP11-254F7.2	Cortex (PsychENCODE)	1.61789	0.106	1	0.497059
MIR497HG	Cortex (PsychENCODE)	1.61634	0.106	1	0.497059
ALDH4A1	Whole_Blood	1.61476	0.106	1	0.497059
RP5-892K4.1	Whole_Blood	1.61859	0.106	1	0.497059
TRIM8	Whole_Blood	1.617	0.106	1	0.497059
EIF4A3	Whole_Blood	1.6176	0.106	1	0.497059
LPIN1	Whole_Blood	1.61665	0.106	1	0.497059
NR2C2	Whole_Blood	1.61482	0.106	1	0.497059
EPHA1-AS1	Whole_Blood	1.61859	0.106	1	0.497059
CYP4F24P	Brain_Substantia_nigra	-1.6163	0.106027	1	0.497124
HEXDC	Brain_Cerebellum	1.61629	0.106032	1	0.497124
BHLHE22	Brain_Anterior_cingulate_cortex_BA24	-1.616	0.106084	1	0.497326
RP11-1365D11.1	Brain_Nucleus_accumbens_basal_ganglia	-1.61582	0.1061	1	0.497358
RP11-642P15.1	Brain_Nucleus_accumbens_basal_ganglia	-1.6155	0.106198	1	0.497742
OLFML2A	Brain_Putamen_basal_ganglia	-1.6156	0.1062	1	0.497742
COLEC11	Brain_Caudate_basal_ganglia	1.6154	0.106219	1	0.497789
HLA-K	Brain_Frontal_Cortex_BA9	1.6153	0.10624	1	0.497845
SLC39A12-AS1	Brain_Hypothalamus	1.61524	0.106259	1	0.497892
ADAT2	Brain_Putamen_basal_ganglia	1.615	0.1063	1	0.498041
ADAMTSL4	Brain_Cerebellar_Hemisphere	-1.6148	0.10635	1	0.498233
ASAH2	Brain_Hypothalamus	-1.61471	0.106373	1	0.498289
HEY2	Brain_Cortex	-1.61467	0.10638	1	0.498289
CD38	Brain_Nucleus_accumbens_basal_ganglia	-1.61452	0.1064	1	0.49834
RPL36P4	Brain_Caudate_basal_ganglia	1.61451	0.106417	1	0.498377
EIF3EP1	Brain_Frontal_Cortex_BA9	1.6144	0.106436	1	0.498424
FIBCD1	Brain_Nucleus_accumbens_basal_ganglia	1.6143	0.10646	1	0.498494
TRGC2	Brain_Hypothalamus	-1.6142	0.106481	1	0.498549
FAM66A	Brain_Caudate_basal_ganglia	1.61401	0.106524	1	0.498602
RP11-797H7.3	Brain_Amygdala	1.61401	0.106525	1	0.498602
PRB2	Brain_Nucleus_accumbens_basal_ganglia	-1.6139	0.106539	1	0.498602
RAD51C	Brain_Cerebellum	-1.61382	0.106566	1	0.498602
ZNF587B	Brain_Frontal_Cortex_BA9	-1.61366	0.106601	1	0.498602
DTX1	Brain_Cerebellum	-1.6136	0.106625	1	0.498602
C5orf47	Brain_Cortex	-1.61342	0.106654	1	0.498602
FOXN2	Brain_Hippocampus	-1.61309	0.10672	1	0.498602
RP11-337A23.3	Cortex (PsychENCODE)	-1.6129	0.106757	1	0.498602
TXNDC15	Brain_Cortex	-1.61294	0.106758	1	0.498602
TRAPPC12-AS1	Brain_Caudate_basal_ganglia	1.6123	0.106904	1	0.498602
RP11-216P16.2	Brain_Cerebellum	1.6121	0.106939	1	0.498602
RP3-525N10.2	Brain_Caudate_basal_ganglia	1.61209	0.106942	1	0.498602
PRSS23	Brain_Amygdala	1.6121	0.107	1	0.498602
CYP1A1	Brain_Amygdala	-1.61011	0.107	1	0.498602
A4GALT	Brain_Amygdala	-1.61149	0.107	1	0.498602
THUMPD3	Brain_Anterior_cingulate_cortex_BA24	-1.61331	0.107	1	0.498602
DLG5-AS1	Brain_Caudate_basal_ganglia	1.61206	0.107	1	0.498602
ZNF302	Brain_Caudate_basal_ganglia	1.6102	0.107	1	0.498602
RIBC2	Brain_Caudate_basal_ganglia	1.61363	0.107	1	0.498602
SFXN4	Brain_Cerebellar_Hemisphere	1.6111	0.107	1	0.498602
RMI2	Brain_Cerebellar_Hemisphere	1.61098	0.107	1	0.498602
KIAA1107	Brain_Cerebellum	-1.61379	0.107	1	0.498602
COL13A1	Brain_Cerebellum	-1.61298	0.107	1	0.498602
PKMYT1	Brain_Cerebellum	-1.60954	0.107	1	0.498602
COX6B1	Brain_Cerebellum	1.61109	0.107	1	0.498602
CTC-559E9.8	Brain_Cerebellum	1.61286	0.107	1	0.498602
PSORS1C3	Brain_Cerebellum	1.6137	0.107	1	0.498602
TMPRSS13	Brain_Cortex	1.61	0.107	1	0.498602
TRPV6	Brain_Cortex	-1.61058	0.107	1	0.498602
AC002456.2	Brain_Cortex	-1.61209	0.107	1	0.498602
TDRD5	Brain_Frontal_Cortex_BA9	1.61036	0.107	1	0.498602
ANGEL2	Brain_Frontal_Cortex_BA9	-1.61041	0.107	1	0.498602
AKAP13	Brain_Frontal_Cortex_BA9	-1.6141	0.107	1	0.498602
TTC19	Brain_Frontal_Cortex_BA9	-1.61017	0.107	1	0.498602
CSTB	Brain_Frontal_Cortex_BA9	-1.6121	0.107	1	0.498602
HIGD1A	Brain_Frontal_Cortex_BA9	1.6113	0.107	1	0.498602
SERHL	Brain_Hippocampus	-1.61	0.107	1	0.498602
AC068831.10	Brain_Hypothalamus	1.61324	0.107	1	0.498602
SLC6A20	Brain_Hypothalamus	-1.61391	0.107	1	0.498602
FAM21C	Brain_Putamen_basal_ganglia	-1.61	0.107	1	0.498602
RP11-479O17.10	Brain_Putamen_basal_ganglia	-1.61	0.107	1	0.498602
RHOA	Cortex (PsychENCODE)	1.611	0.107	1	0.498602
CLEC2D	Cortex (PsychENCODE)	-1.6138	0.107	1	0.498602
VPS8	Cortex (PsychENCODE)	1.61213	0.107	1	0.498602
AFMID	Cortex (PsychENCODE)	1.61166	0.107	1	0.498602
ZFP90	Cortex (PsychENCODE)	-1.61221	0.107	1	0.498602
KRTAP5-2	Cortex (PsychENCODE)	-1.61199	0.107	1	0.498602
GSTM2	Cortex (PsychENCODE)	1.61103	0.107	1	0.498602
C14orf64	Cortex (PsychENCODE)	-1.61366	0.107	1	0.498602
RP11-173M1.5	Cortex (PsychENCODE)	-1.61371	0.107	1	0.498602
RP11-1018N14.5	Cortex (PsychENCODE)	-1.61206	0.107	1	0.498602
RP11-434C1.3	Cortex (PsychENCODE)	-1.6137	0.107	1	0.498602
JMJD6	Whole_Blood	-1.61186	0.107	1	0.498602
SLC25A1	Whole_Blood	-1.60959	0.107	1	0.498602
GTF2H2C	Whole_Blood	-1.61374	0.107	1	0.498602
ZMYND12	Brain_Hypothalamus	-1.6118	0.107009	1	0.498602
PIGZ	Brain_Cortex	-1.61158	0.107054	1	0.49875
AIFM2	Brain_Anterior_cingulate_cortex_BA24	-1.6116	0.107059	1	0.49875
RASA4	Brain_Amygdala	1.61115	0.107147	1	0.499118
RP11-144O23.8	Brain_Cerebellum	-1.6107	0.107245	1	0.499532
TMEM176B	Brain_Cerebellar_Hemisphere	-1.6106	0.107271	1	0.49961
WNT10B	Brain_Anterior_cingulate_cortex_BA24	1.6106	0.10728	1	0.49961
AF131216.5	Brain_Anterior_cingulate_cortex_BA24	1.6105	0.107292	1	0.499624
HLA-K	Brain_Caudate_basal_ganglia	1.61027	0.10734	1	0.499772
RP11-488C13.5	Whole_Blood	1.61025	0.107342	1	0.499772
MOB1A	Brain_Substantia_nigra	-1.6101	0.10737	1	0.49986
ZNF718	Brain_Nucleus_accumbens_basal_ganglia	-1.60979	0.1074	1	0.499957
MTRF1L	Brain_Nucleus_accumbens_basal_ganglia	-1.6099	0.10741	1	0.499962
GPSM1	Brain_Cerebellum	1.60978	0.10745	1	0.500027
RP5-921G16.1	Brain_Amygdala	-1.60971	0.107461	1	0.500027
MXD3	Brain_Nucleus_accumbens_basal_ganglia	-1.60962	0.10748	1	0.500027
RP11-130F10.1	Brain_Frontal_Cortex_BA9	-1.60905	0.107605	1	0.500027
DDX11	Brain_Hypothalamus	1.609	0.107616	1	0.500027
MKNK1	Brain_Cortex	-1.60898	0.107621	1	0.500027
C21orf49	Whole_Blood	-1.60872	0.107678	1	0.500027
CRBN	Brain_Substantia_nigra	-1.6086	0.107693	1	0.500027
RP11-513M16.7	Cortex (PsychENCODE)	1.6084	0.107746	1	0.500027
ZNF212	Brain_Amygdala	1.60823	0.107785	1	0.500027
RP11-337C18.8	Brain_Anterior_cingulate_cortex_BA24	1.60809	0.107816	1	0.500027
RP11-73M18.8	Brain_Caudate_basal_ganglia	1.6078	0.107874	1	0.500027
SLC26A1	Brain_Frontal_Cortex_BA9	-1.60782	0.107875	1	0.500027
LINC00665	Brain_Hypothalamus	1.60771	0.107899	1	0.500027
RBM6	Brain_Amygdala	-1.6094	0.108	1	0.500027
GSTO1	Brain_Cerebellar_Hemisphere	-1.6074	0.108	1	0.500027
AMPD3	Brain_Cerebellar_Hemisphere	1.60826	0.108	1	0.500027
SH2D7	Brain_Cerebellar_Hemisphere	1.60557	0.108	1	0.500027
WNT3	Brain_Cerebellar_Hemisphere	1.60704	0.108	1	0.500027
ITIH4	Brain_Cerebellar_Hemisphere	-1.60773	0.108	1	0.500027
NIT2	Brain_Cerebellar_Hemisphere	1.60539	0.108	1	0.500027
LIFR	Brain_Cerebellar_Hemisphere	1.6068	0.108	1	0.500027
RP11-661A12.14	Brain_Cerebellum	1.60717	0.108	1	0.500027
TNKS2-AS1	Brain_Cortex	-1.60857	0.108	1	0.500027
PTPRN2	Brain_Cortex	1.60693	0.108	1	0.500027
ZMYND12	Brain_Frontal_Cortex_BA9	-1.60754	0.108	1	0.500027
RP11-379F4.7	Brain_Frontal_Cortex_BA9	-1.6064	0.108	1	0.500027
LAYN	Brain_Hippocampus	-1.6061	0.108	1	0.500027
ZNF419	Brain_Hippocampus	1.60844	0.108	1	0.500027
LINC00606	Brain_Hippocampus	-1.60692	0.108	1	0.500027
RP11-94C24.8	Brain_Hypothalamus	-1.6088	0.108	1	0.500027
C19orf66	Brain_Nucleus_accumbens_basal_ganglia	1.6063	0.108	1	0.500027
LINC00665	Brain_Nucleus_accumbens_basal_ganglia	1.6067	0.108	1	0.500027
SLC11A2	Brain_Putamen_basal_ganglia	-1.6085	0.108	1	0.500027
DDX55	Brain_Putamen_basal_ganglia	1.6084	0.108	1	0.500027
EYA2	Cortex (PsychENCODE)	-1.6065	0.108	1	0.500027
DHX8	Cortex (PsychENCODE)	1.60759	0.108	1	0.500027
ZC3H7B	Cortex (PsychENCODE)	1.6062	0.108	1	0.500027
GSS	Cortex (PsychENCODE)	1.6085	0.108	1	0.500027
CPT1A	Cortex (PsychENCODE)	1.60764	0.108	1	0.500027
NCL	Cortex (PsychENCODE)	-1.609	0.108	1	0.500027
THEM6	Cortex (PsychENCODE)	1.60619	0.108	1	0.500027
DYNLT1	Cortex (PsychENCODE)	1.60853	0.108	1	0.500027
C19orf18	Cortex (PsychENCODE)	-1.60634	0.108	1	0.500027
ZNF491	Cortex (PsychENCODE)	-1.606	0.108	1	0.500027
FLJ27365	Cortex (PsychENCODE)	-1.6071	0.108	1	0.500027
PJA2	Cortex (PsychENCODE)	-1.60709	0.108	1	0.500027
PNMAL2	Cortex (PsychENCODE)	-1.60707	0.108	1	0.500027
AP001347.6	Cortex (PsychENCODE)	1.6083	0.108	1	0.500027
KRTAP5-AS1	Cortex (PsychENCODE)	1.60833	0.108	1	0.500027
ZNF736	Cortex (PsychENCODE)	-1.60777	0.108	1	0.500027
LINC00636	Cortex (PsychENCODE)	-1.60523	0.108	1	0.500027
RP1-79C4.4	Cortex (PsychENCODE)	-1.60598	0.108	1	0.500027
CITED4	Whole_Blood	1.6054	0.108	1	0.500027
F5	Whole_Blood	-1.60865	0.108	1	0.500027
RP11-155O18.6	Whole_Blood	-1.60693	0.108	1	0.500027
OSBPL5	Whole_Blood	-1.60867	0.108	1	0.500027
LRRC45	Whole_Blood	-1.60887	0.108	1	0.500027
C3orf17	Whole_Blood	1.60622	0.108	1	0.500027
C7orf43	Whole_Blood	1.60613	0.108	1	0.500027
TRBV3-1	Whole_Blood	-1.60579	0.108	1	0.500027
RPS20	Whole_Blood	-1.6089	0.108	1	0.500027
ZNF34	Whole_Blood	-1.605	0.108	1	0.500027
DAPP1	Whole_Blood	1.60722	0.108006	1	0.500027
TPTE2P5	Brain_Hypothalamus	-1.607	0.10805	1	0.500188
MICAL1	Brain_Anterior_cingulate_cortex_BA24	-1.607	0.10806	1	0.500193
ENTPD3-AS1	Brain_Cortex	-1.60678	0.108102	1	0.500326
RP5-1159O4.1	Brain_Frontal_Cortex_BA9	-1.60676	0.108107	1	0.500326
LY6K	Brain_Frontal_Cortex_BA9	1.6067	0.108121	1	0.500349
SLC25A5P5	Brain_Cerebellar_Hemisphere	1.6066	0.108134	1	0.500367
EXOC2	Brain_Amygdala	1.6066	0.10815	1	0.500399
NUTM2E	Brain_Nucleus_accumbens_basal_ganglia	1.60628	0.10821	1	0.500634
RP1-79C4.4	Brain_Cerebellar_Hemisphere	-1.606	0.10828	1	0.500874
CNTLN	Brain_Substantia_nigra	1.60597	0.10828	1	0.500874
GPR65	Whole_Blood	-1.60593	0.10829	1	0.500878
ELP3	Brain_Caudate_basal_ganglia	1.60539	0.108408	1	0.501348
LINC00667	Brain_Caudate_basal_ganglia	1.6054	0.10841	1	0.501348
FANCM	Brain_Caudate_basal_ganglia	1.6052	0.10845	1	0.501491
NUDT2	Brain_Hypothalamus	-1.60444	0.10862	1	0.501756
FAM86B3P	Brain_Anterior_cingulate_cortex_BA24	-1.6039	0.10873	1	0.501756
RP11-293M10.6	Brain_Cortex	1.6039	0.10873	1	0.501756
FLNB	Brain_Cortex	1.60349	0.108826	1	0.501756
N6AMT2	Brain_Frontal_Cortex_BA9	1.60331	0.10887	1	0.501756
SIMC1	Brain_Caudate_basal_ganglia	1.6033	0.108873	1	0.501756
C4A	Brain_Nucleus_accumbens_basal_ganglia	1.6031	0.108909	1	0.501756
DARS2	Brain_Amygdala	-1.6027	0.109	1	0.501756
NSFP1	Brain_Amygdala	-1.6038	0.109	1	0.501756
AC092661.1	Brain_Caudate_basal_ganglia	-1.6016	0.109	1	0.501756
KCNA1	Brain_Cerebellar_Hemisphere	1.60148	0.109	1	0.501756
ARNT2	Brain_Cerebellar_Hemisphere	-1.60481	0.109	1	0.501756
RP11-521D12.5	Brain_Cerebellar_Hemisphere	1.6034	0.109	1	0.501756
WBP2NL	Brain_Cerebellar_Hemisphere	1.60066	0.109	1	0.501756
EXOG	Brain_Cerebellar_Hemisphere	-1.60179	0.109	1	0.501756
C14orf80	Brain_Cerebellum	-1.6023	0.109	1	0.501756
ZBTB32	Brain_Cerebellum	-1.604	0.109	1	0.501756
CD8A	Brain_Cerebellum	-1.6026	0.109	1	0.501756
DGCR6L	Brain_Cerebellum	-1.6027	0.109	1	0.501756
TRIM4	Brain_Cerebellum	1.6024	0.109	1	0.501756
SFXN4	Brain_Cortex	1.6026	0.109	1	0.501756
C2orf80	Brain_Cortex	-1.60221	0.109	1	0.501756
JRK	Brain_Cortex	1.6019	0.109	1	0.501756
CCDC154	Brain_Frontal_Cortex_BA9	1.60288	0.109	1	0.501756
RRP7A	Brain_Nucleus_accumbens_basal_ganglia	1.6017	0.109	1	0.501756
IL4R	Cortex (PsychENCODE)	1.60409	0.109	1	0.501756
POLDIP3	Cortex (PsychENCODE)	-1.6023	0.109	1	0.501756
EEF2K	Cortex (PsychENCODE)	-1.60127	0.109	1	0.501756
B3GAT1	Cortex (PsychENCODE)	-1.60103	0.109	1	0.501756
BBX	Cortex (PsychENCODE)	-1.603	0.109	1	0.501756
SWT1	Cortex (PsychENCODE)	-1.60491	0.109	1	0.501756
BLZF1	Cortex (PsychENCODE)	-1.60477	0.109	1	0.501756
RHPN2	Cortex (PsychENCODE)	-1.60266	0.109	1	0.501756
NUP210	Cortex (PsychENCODE)	1.60151	0.109	1	0.501756
DSC1	Cortex (PsychENCODE)	1.60402	0.109	1	0.501756
MEIS1	Cortex (PsychENCODE)	-1.60323	0.109	1	0.501756
DDAH1	Cortex (PsychENCODE)	1.60255	0.109	1	0.501756
KIF15	Cortex (PsychENCODE)	1.60267	0.109	1	0.501756
ZKSCAN5	Cortex (PsychENCODE)	-1.60488	0.109	1	0.501756
CTBP1-AS2	Cortex (PsychENCODE)	-1.60318	0.109	1	0.501756
PCDHA2	Cortex (PsychENCODE)	1.60055	0.109	1	0.501756
OSER1-AS1	Cortex (PsychENCODE)	-1.6009	0.109	1	0.501756
CTD-2547L16.1	Cortex (PsychENCODE)	-1.60071	0.109	1	0.501756
RP11-795F19.5	Cortex (PsychENCODE)	-1.60259	0.109	1	0.501756
RP11-379F4.8	Cortex (PsychENCODE)	-1.60242	0.109	1	0.501756
RP11-33M22.2	Cortex (PsychENCODE)	1.60461	0.109	1	0.501756
LIPN	Whole_Blood	1.6021	0.109	1	0.501756
MARCKSL1P1	Whole_Blood	-1.6043	0.109	1	0.501756
HEXDC	Whole_Blood	1.60312	0.109	1	0.501756
TMEM199	Whole_Blood	-1.60486	0.109	1	0.501756
NSFP1	Whole_Blood	-1.60105	0.109	1	0.501756
FNBP1P1	Whole_Blood	1.60109	0.109	1	0.501756
CST3	Whole_Blood	-1.60177	0.109	1	0.501756
SAMD10	Whole_Blood	-1.601	0.109	1	0.501756
RWDD3	Brain_Anterior_cingulate_cortex_BA24	1.60238	0.109071	1	0.502041
PCDHB10	Brain_Cerebellum	1.60193	0.10917	1	0.502454
TVP23B	Brain_Cerebellum	1.60177	0.109206	1	0.502578
OGN	Cortex (PsychENCODE)	-1.6014	0.109287	1	0.502909
SETD3	Whole_Blood	-1.60105	0.109366	1	0.503206
METAP1	Brain_Cerebellum	1.60102	0.10937	1	0.503206
BIRC7	Brain_Caudate_basal_ganglia	1.60064	0.109457	1	0.503535
ZNF34	Brain_Hypothalamus	-1.60008	0.109582	1	0.503535
STK31	Brain_Substantia_nigra	1.5998	0.109638	1	0.503535
STARD6	Brain_Anterior_cingulate_cortex_BA24	-1.5996	0.1097	1	0.503535
FLVCR1-AS1	Brain_Cerebellar_Hemisphere	1.5994	0.109727	1	0.503535
CDKN2AIP	Brain_Cerebellum	1.59908	0.1098	1	0.503535
NR4A3	Cortex (PsychENCODE)	-1.599	0.109821	1	0.503535
ARPC5L	Cortex (PsychENCODE)	1.599	0.109827	1	0.503535
BTN2A2	Brain_Caudate_basal_ganglia	1.59892	0.10984	1	0.503535
AP002530.2	Brain_Cortex	1.59888	0.10985	1	0.503535
PSPHP1	Brain_Amygdala	1.59832	0.109972	1	0.503535
AP003068.23	Brain_Anterior_cingulate_cortex_BA24	1.59763	0.11	1	0.503535
AC004562.1	Brain_Anterior_cingulate_cortex_BA24	1.5964	0.11	1	0.503535
NSFP1	Brain_Anterior_cingulate_cortex_BA24	-1.5973	0.11	1	0.503535
AC012309.5	Brain_Anterior_cingulate_cortex_BA24	-1.59936	0.11	1	0.503535
NME9	Brain_Anterior_cingulate_cortex_BA24	-1.59992	0.11	1	0.503535
KLF6	Brain_Caudate_basal_ganglia	1.59719	0.11	1	0.503535
SMIM22	Brain_Caudate_basal_ganglia	-1.5986	0.11	1	0.503535
C21orf59	Brain_Caudate_basal_ganglia	1.5988	0.11	1	0.503535
RP11-175P19.2	Brain_Caudate_basal_ganglia	1.59623	0.11	1	0.503535
CRYBA1	Brain_Cerebellar_Hemisphere	-1.59881	0.11	1	0.503535
LPIN1	Brain_Cerebellar_Hemisphere	1.5981	0.11	1	0.503535
CRYBB2P1	Brain_Cerebellar_Hemisphere	-1.59917	0.11	1	0.503535
PIGZ	Brain_Cerebellar_Hemisphere	-1.5976	0.11	1	0.503535
TNFRSF10C	Brain_Cerebellar_Hemisphere	1.59638	0.11	1	0.503535
ARHGAP20	Brain_Cerebellum	1.59734	0.11	1	0.503535
ZNF414	Brain_Cerebellum	-1.59974	0.11	1	0.503535
TTC38	Brain_Cerebellum	-1.5981	0.11	1	0.503535
XXbac-BPG248L24.12	Brain_Cerebellum	-1.5992	0.11	1	0.503535
NSUN6	Brain_Cortex	-1.59826	0.11	1	0.503535
MS4A14	Brain_Cortex	1.5989	0.11	1	0.503535
AP000350.4	Brain_Cortex	1.59731	0.11	1	0.503535
NSFP1	Brain_Frontal_Cortex_BA9	-1.59858	0.11	1	0.503535
HEATR6	Brain_Hippocampus	-1.5962	0.11	1	0.503535
HAGH	Brain_Hypothalamus	-1.5993	0.11	1	0.503535
MRPL28	Brain_Nucleus_accumbens_basal_ganglia	-1.5982	0.11	1	0.503535
CTA-246H3.12	Brain_Nucleus_accumbens_basal_ganglia	1.5968	0.11	1	0.503535
MRE11A	Brain_Putamen_basal_ganglia	1.59743	0.11	1	0.503535
AC007278.3	Brain_Putamen_basal_ganglia	-1.59844	0.11	1	0.503535
PYCRL	Brain_Putamen_basal_ganglia	1.59693	0.11	1	0.503535
RP11-182J1.14	Brain_Substantia_nigra	-1.5964	0.11	1	0.503535
CENPM	Cortex (PsychENCODE)	-1.5987	0.11	1	0.503535
IDH3B	Cortex (PsychENCODE)	-1.5972	0.11	1	0.503535
TMEM33	Cortex (PsychENCODE)	1.59965	0.11	1	0.503535
CCDC65	Cortex (PsychENCODE)	1.59926	0.11	1	0.503535
IGF1R	Cortex (PsychENCODE)	1.59612	0.11	1	0.503535
AASDHPPT	Cortex (PsychENCODE)	-1.59929	0.11	1	0.503535
CLEC7A	Cortex (PsychENCODE)	1.5974	0.11	1	0.503535
TMCC1	Cortex (PsychENCODE)	1.59745	0.11	1	0.503535
MIR22HG	Cortex (PsychENCODE)	1.59666	0.11	1	0.503535
EMX2OS	Cortex (PsychENCODE)	1.59815	0.11	1	0.503535
LINC00504	Cortex (PsychENCODE)	1.59871	0.11	1	0.503535
AC110619.1	Cortex (PsychENCODE)	1.59645	0.11	1	0.503535
RP11-482M8.1	Cortex (PsychENCODE)	1.59625	0.11	1	0.503535
RP5-973M2.2	Cortex (PsychENCODE)	1.59624	0.11	1	0.503535
CEP170	Whole_Blood	-1.59683	0.11	1	0.503535
COLGALT2	Whole_Blood	-1.60026	0.11	1	0.503535
CHPT1	Whole_Blood	-1.59701	0.11	1	0.503535
FN3K	Whole_Blood	-1.59909	0.11	1	0.503535
OGFOD3	Whole_Blood	-1.59998	0.11	1	0.503535
RP11-434P11.2	Whole_Blood	1.59944	0.11	1	0.503535
HLA-K	Brain_Substantia_nigra	1.5978	0.11009	1	0.503905
RP11-472M19.2	Brain_Caudate_basal_ganglia	-1.59767	0.110116	1	0.503982
CCDC171	Brain_Cortex	1.5975	0.110155	1	0.504118
RP11-575F12.2	Brain_Frontal_Cortex_BA9	-1.59692	0.110283	1	0.504662
THAP5	Brain_Nucleus_accumbens_basal_ganglia	-1.5966	0.110353	1	0.504931
SPINK9	Brain_Amygdala	1.5966	0.11036	1	0.504931
EARS2	Brain_Hippocampus	1.5962	0.110437	1	0.505241
AK3	Brain_Amygdala	1.5958	0.11054	1	0.50542
DDX11	Brain_Caudate_basal_ganglia	1.59563	0.11057	1	0.50542
RALYL	Brain_Substantia_nigra	1.59495	0.110724	1	0.50542
WBP11	Brain_Caudate_basal_ganglia	1.59492	0.11073	1	0.50542
SLC9A3	Brain_Amygdala	-1.5949	0.11074	1	0.50542
ADCY10P1	Brain_Anterior_cingulate_cortex_BA24	-1.5948	0.11075	1	0.50542
FAM221A	Brain_Substantia_nigra	1.5948	0.110764	1	0.50542
RP1-199J3.5	Brain_Hypothalamus	-1.5947	0.110769	1	0.50542
NPIPB7	Brain_Amygdala	-1.5946	0.110795	1	0.50542
ENPP1	Brain_Cerebellar_Hemisphere	1.5941	0.11091	1	0.50542
LRPAP1	Brain_Putamen_basal_ganglia	1.59412	0.11091	1	0.50542
RP11-486O12.2	Brain_Cerebellum	-1.5939	0.110961	1	0.50542
MGAT3	Brain_Caudate_basal_ganglia	-1.59346	0.111	1	0.50542
TMCC3	Brain_Cerebellar_Hemisphere	1.59564	0.111	1	0.50542
STK35	Brain_Cerebellar_Hemisphere	1.5932	0.111	1	0.50542
RP1-130H16.16	Brain_Cerebellar_Hemisphere	1.59224	0.111	1	0.50542
EIF3KP1	Brain_Cerebellar_Hemisphere	-1.59373	0.111	1	0.50542
ZNF568	Brain_Cerebellum	1.593	0.111	1	0.50542
ZNF253	Brain_Cerebellum	1.59474	0.111	1	0.50542
RGS19	Brain_Cerebellum	1.59292	0.111	1	0.50542
RRP1B	Brain_Cerebellum	-1.5923	0.111	1	0.50542
RP11-307C18.1	Brain_Cerebellum	-1.594	0.111	1	0.50542
ASAH2B	Brain_Cortex	-1.59534	0.111	1	0.50542
ABCC8	Brain_Frontal_Cortex_BA9	1.5921	0.111	1	0.50542
RP11-419C5.2	Brain_Frontal_Cortex_BA9	-1.59334	0.111	1	0.50542
PITHD1	Brain_Hippocampus	-1.59498	0.111	1	0.50542
NSFP1	Brain_Hypothalamus	-1.5958	0.111	1	0.50542
SIRT3	Brain_Nucleus_accumbens_basal_ganglia	-1.5943	0.111	1	0.50542
KRTAP5-AS1	Brain_Nucleus_accumbens_basal_ganglia	1.5923	0.111	1	0.50542
ZIK1	Brain_Nucleus_accumbens_basal_ganglia	-1.5929	0.111	1	0.50542
ZNF568	Brain_Nucleus_accumbens_basal_ganglia	1.5958	0.111	1	0.50542
RP11-378A13.1	Brain_Nucleus_accumbens_basal_ganglia	-1.5924	0.111	1	0.50542
POLDIP2	Cortex (PsychENCODE)	-1.59512	0.111	1	0.50542
COL16A1	Cortex (PsychENCODE)	-1.59543	0.111	1	0.50542
ATF6	Cortex (PsychENCODE)	-1.59552	0.111	1	0.50542
TICAM1	Cortex (PsychENCODE)	1.59566	0.111	1	0.50542
BORA	Cortex (PsychENCODE)	-1.59464	0.111	1	0.50542
HSPG2	Cortex (PsychENCODE)	1.59173	0.111	1	0.50542
RAB8B	Cortex (PsychENCODE)	1.59188	0.111	1	0.50542
ZNF440	Cortex (PsychENCODE)	1.59307	0.111	1	0.50542
DCAKD	Cortex (PsychENCODE)	1.59581	0.111	1	0.50542
IDH2	Cortex (PsychENCODE)	1.59507	0.111	1	0.50542
CMC1	Cortex (PsychENCODE)	-1.59197	0.111	1	0.50542
CNGA1	Cortex (PsychENCODE)	-1.59393	0.111	1	0.50542
CCDC7	Cortex (PsychENCODE)	-1.59533	0.111	1	0.50542
TCEB3CL	Cortex (PsychENCODE)	-1.59191	0.111	1	0.50542
RP11-732M18.3	Cortex (PsychENCODE)	-1.592	0.111	1	0.50542
STRC	Cortex (PsychENCODE)	-1.59549	0.111	1	0.50542
CTD-2651B20.1	Cortex (PsychENCODE)	1.59296	0.111	1	0.50542
AC117395.1	Cortex (PsychENCODE)	1.59343	0.111	1	0.50542
RP11-114I8.4	Cortex (PsychENCODE)	1.59251	0.111	1	0.50542
CD1B	Whole_Blood	1.59541	0.111	1	0.50542
RP11-50E11.3	Whole_Blood	-1.595	0.111	1	0.50542
BET1L	Whole_Blood	-1.595	0.111	1	0.50542
USP44	Whole_Blood	-1.59312	0.111	1	0.50542
RBM26-AS1	Whole_Blood	-1.5949	0.111	1	0.50542
SH3PXD2B	Whole_Blood	1.59357	0.111	1	0.50542
MTFR1L	Brain_Caudate_basal_ganglia	1.5934	0.11106	1	0.505651
SHROOM3	Brain_Cerebellum	1.59338	0.11108	1	0.505658
ZEB2P1	Brain_Hippocampus	-1.5933	0.11108	1	0.505658
EIF3KP1	Brain_Cerebellum	-1.59325	0.1111	1	0.505707
MLF1IP	Brain_Putamen_basal_ganglia	1.59321	0.11111	1	0.505711
C7orf13	Brain_Putamen_basal_ganglia	-1.59316	0.111125	1	0.505737
FAM46A	Brain_Cerebellum	1.59311	0.111136	1	0.505746
ASB8	Brain_Hypothalamus	-1.5927	0.111219	1	0.506081
ARSB	Brain_Cerebellum	-1.5927	0.11123	1	0.50609
FSTL4	Brain_Putamen_basal_ganglia	-1.59259	0.111252	1	0.506148
TSPAN11	Brain_Cortex	-1.5924	0.111294	1	0.506297
DDX55	Brain_Nucleus_accumbens_basal_ganglia	1.5919	0.111416	1	0.50681
NUTM2E	Brain_Substantia_nigra	1.5915	0.111498	1	0.507141
NADK	Brain_Substantia_nigra	-1.59131	0.111539	1	0.507286
AC091814.2	Brain_Frontal_Cortex_BA9	-1.59122	0.11156	1	0.507339
SUOX	Brain_Amygdala	-1.5909	0.11163	1	0.507535
DACT3-AS1	Brain_Substantia_nigra	1.5909	0.111642	1	0.507535
RP11-477N3.1	Brain_Hypothalamus	1.5909	0.111643	1	0.507535
CPNE1	Brain_Amygdala	-1.59058	0.111705	1	0.507535
DPY19L2	Brain_Anterior_cingulate_cortex_BA24	1.5903	0.11177	1	0.507535
RP11-481A20.10	Brain_Nucleus_accumbens_basal_ganglia	1.59006	0.111821	1	0.507535
RP5-1092A3.4	Brain_Putamen_basal_ganglia	1.58986	0.111866	1	0.507535
C9orf91	Brain_Cerebellar_Hemisphere	-1.58968	0.111907	1	0.507535
MCM3AP-AS1	Whole_Blood	1.58954	0.111939	1	0.507535
RPAP1	Brain_Amygdala	1.59085	0.112	1	0.507535
NPIPA1	Brain_Caudate_basal_ganglia	1.58957	0.112	1	0.507535
SPTBN5	Brain_Cerebellar_Hemisphere	1.59128	0.112	1	0.507535
TMEM51-AS1	Brain_Cerebellum	-1.58971	0.112	1	0.507535
GMPPA	Brain_Cerebellum	1.59084	0.112	1	0.507535
ATP5SL	Brain_Cortex	1.59042	0.112	1	0.507535
WBSCR22	Brain_Cortex	-1.58947	0.112	1	0.507535
GTPBP10	Brain_Cortex	-1.58769	0.112	1	0.507535
PSRC1	Brain_Frontal_Cortex_BA9	-1.58859	0.112	1	0.507535
DDX59	Brain_Hippocampus	-1.58841	0.112	1	0.507535
PKMYT1	Brain_Hypothalamus	-1.5884	0.112	1	0.507535
HAGH	Brain_Putamen_basal_ganglia	-1.5876	0.112	1	0.507535
RFXANK	Cortex (PsychENCODE)	-1.58981	0.112	1	0.507535
SLC16A10	Cortex (PsychENCODE)	1.58908	0.112	1	0.507535
WDR75	Cortex (PsychENCODE)	1.59065	0.112	1	0.507535
RARRES1	Cortex (PsychENCODE)	-1.58754	0.112	1	0.507535
HS3ST3B1	Cortex (PsychENCODE)	1.59079	0.112	1	0.507535
EIF2S1	Cortex (PsychENCODE)	1.59017	0.112	1	0.507535
WDR12	Cortex (PsychENCODE)	-1.5901	0.112	1	0.507535
TMTC3	Cortex (PsychENCODE)	-1.59076	0.112	1	0.507535
MAP3K12	Cortex (PsychENCODE)	1.58756	0.112	1	0.507535
HK1	Cortex (PsychENCODE)	-1.58812	0.112	1	0.507535
FAM46B	Cortex (PsychENCODE)	-1.59089	0.112	1	0.507535
SMIM12	Cortex (PsychENCODE)	-1.58997	0.112	1	0.507535
ZNF23	Cortex (PsychENCODE)	-1.58964	0.112	1	0.507535
GSTA4	Cortex (PsychENCODE)	1.5872	0.112	1	0.507535
TDRD6	Cortex (PsychENCODE)	1.59002	0.112	1	0.507535
DYNC2H1	Cortex (PsychENCODE)	1.58849	0.112	1	0.507535
DIO3	Cortex (PsychENCODE)	-1.59015	0.112	1	0.507535
RP11-716H6.1	Cortex (PsychENCODE)	1.59043	0.112	1	0.507535
RP11-182I10.3	Whole_Blood	-1.58912	0.112	1	0.507535
PTCHD3P1	Whole_Blood	-1.5894	0.112	1	0.507535
TMEM116	Whole_Blood	1.58877	0.112	1	0.507535
PRELID1	Whole_Blood	1.58958	0.112	1	0.507535
RPL23AP53	Brain_Hypothalamus	-1.58899	0.112063	1	0.507779
AC093838.4	Brain_Frontal_Cortex_BA9	-1.58889	0.11208	1	0.507799
CTB-113P19.5	Brain_Caudate_basal_ganglia	-1.5889	0.112086	1	0.507799
RP1-90J20.12	Brain_Frontal_Cortex_BA9	1.5887	0.112138	1	0.507993
ZNRD1-AS1	Brain_Caudate_basal_ganglia	1.58853	0.11217	1	0.508096
RP11-384K6.2	Brain_Anterior_cingulate_cortex_BA24	1.5883	0.11222	1	0.508281
POMT1	Brain_Hypothalamus	-1.58796	0.1123	1	0.508601
ZNF138	Brain_Anterior_cingulate_cortex_BA24	-1.5878	0.112337	1	0.508727
SRPK1	Brain_Frontal_Cortex_BA9	-1.5876	0.112377	1	0.508866
TRNT1	Brain_Nucleus_accumbens_basal_ganglia	-1.58752	0.112394	1	0.508901
RIF1	Brain_Frontal_Cortex_BA9	-1.58744	0.11241	1	0.508932
SEL1L2	Brain_Caudate_basal_ganglia	-1.58725	0.112457	1	0.509103
BTNL3	Brain_Substantia_nigra	1.5872	0.11247	1	0.50912
DHX8	Brain_Cerebellum	-1.58697	0.11252	1	0.509276
CCDC162P	Brain_Cerebellum	1.58695	0.112523	1	0.509276
PTGR2	Brain_Putamen_basal_ganglia	-1.58675	0.11257	1	0.509286
PDZD8	Brain_Substantia_nigra	1.5866	0.1126	1	0.509286
TOX4	Brain_Frontal_Cortex_BA9	-1.5866	0.11261	1	0.509286
SLC33A1	Brain_Nucleus_accumbens_basal_ganglia	1.58644	0.11264	1	0.509286
PTPLAD2	Brain_Nucleus_accumbens_basal_ganglia	-1.5857	0.11281	1	0.509286
DNAJC3-AS1	Brain_Amygdala	-1.5856	0.11282	1	0.509286
SFXN4	Brain_Substantia_nigra	1.5856	0.112841	1	0.509286
PNLDC1	Brain_Anterior_cingulate_cortex_BA24	-1.5855	0.11285	1	0.509286
CHPT1	Brain_Caudate_basal_ganglia	-1.5854	0.11288	1	0.509286
PTGR2	Brain_Hippocampus	-1.5855	0.1129	1	0.509286
PPAPDC2	Whole_Blood	1.58501	0.112964	1	0.509286
RRP7A	Brain_Anterior_cingulate_cortex_BA24	1.58522	0.113	1	0.509286
C16orf62	Brain_Caudate_basal_ganglia	1.58357	0.113	1	0.509286
VWA5B2	Brain_Caudate_basal_ganglia	-1.58319	0.113	1	0.509286
UBA6	Brain_Caudate_basal_ganglia	-1.5833	0.113	1	0.509286
ALDH2	Brain_Cerebellar_Hemisphere	1.58284	0.113	1	0.509286
RP11-486O12.2	Brain_Cerebellar_Hemisphere	-1.58607	0.113	1	0.509286
RP11-214K3.24	Brain_Cerebellar_Hemisphere	1.58367	0.113	1	0.509286
EFCAB5	Brain_Cerebellar_Hemisphere	1.58458	0.113	1	0.509286
ABCC8	Brain_Cerebellum	1.58316	0.113	1	0.509286
HLA-K	Brain_Cerebellum	1.5857	0.113	1	0.509286
FAM83H	Brain_Cerebellum	1.58546	0.113	1	0.509286
RNF40	Brain_Cortex	1.586	0.113	1	0.509286
RP11-209D14.2	Brain_Cortex	-1.58498	0.113	1	0.509286
FAM66A	Brain_Cortex	1.5851	0.113	1	0.509286
PITPNM3	Brain_Frontal_Cortex_BA9	-1.58321	0.113	1	0.509286
ALG12	Brain_Frontal_Cortex_BA9	1.58473	0.113	1	0.509286
RABGGTB	Brain_Hippocampus	1.58586	0.113	1	0.509286
AC011330.5	Brain_Hippocampus	1.58271	0.113	1	0.509286
ZNF528	Brain_Hippocampus	-1.5842	0.113	1	0.509286
FAM66D	Brain_Hippocampus	-1.58354	0.113	1	0.509286
MICAL3	Brain_Putamen_basal_ganglia	-1.58551	0.113	1	0.509286
DPH1	Cortex (PsychENCODE)	-1.58629	0.113	1	0.509286
PNKD	Cortex (PsychENCODE)	1.584	0.113	1	0.509286
LLGL1	Cortex (PsychENCODE)	-1.58701	0.113	1	0.509286
HILPDA	Cortex (PsychENCODE)	-1.5865	0.113	1	0.509286
STAMBPL1	Cortex (PsychENCODE)	1.58581	0.113	1	0.509286
PPFIA2	Cortex (PsychENCODE)	-1.58512	0.113	1	0.509286
PPM1M	Cortex (PsychENCODE)	1.58685	0.113	1	0.509286
RSL1D1	Cortex (PsychENCODE)	1.58359	0.113	1	0.509286
PTRF	Cortex (PsychENCODE)	1.5849	0.113	1	0.509286
PSMG4	Cortex (PsychENCODE)	-1.58285	0.113	1	0.509286
SP5	Cortex (PsychENCODE)	1.58584	0.113	1	0.509286
RP11-392P7.6	Cortex (PsychENCODE)	-1.58445	0.113	1	0.509286
SMTNL1	Whole_Blood	-1.58505	0.113	1	0.509286
DNAJC3-AS1	Whole_Blood	-1.5855	0.113	1	0.509286
40057	Whole_Blood	-1.58654	0.113	1	0.509286
ARHGAP33	Whole_Blood	1.58288	0.113	1	0.509286
SLC39A10	Whole_Blood	1.58642	0.113	1	0.509286
AKR1B1	Whole_Blood	1.58663	0.113	1	0.509286
RP11-889L3.1	Brain_Anterior_cingulate_cortex_BA24	1.5848	0.113005	1	0.509286
SLC9C2	Brain_Putamen_basal_ganglia	1.58482	0.113007	1	0.509286
GSK3B	Brain_Cortex	1.58455	0.113068	1	0.50952
DOCK9-AS2	Brain_Frontal_Cortex_BA9	1.58428	0.11313	1	0.509757
GEN1	Brain_Anterior_cingulate_cortex_BA24	1.58422	0.11314	1	0.50976
AC007277.3	Brain_Hippocampus	-1.58419	0.11315	1	0.509764
IRF6	Brain_Cerebellar_Hemisphere	-1.5841	0.113168	1	0.509803
MDGA2	Brain_Amygdala	1.58383	0.11323	1	0.510041
MANEA-AS1	Brain_Nucleus_accumbens_basal_ganglia	1.5835	0.1133	1	0.510277
SUN1	Brain_Anterior_cingulate_cortex_BA24	-1.5835	0.113301	1	0.510277
LINC00189	Whole_Blood	1.58344	0.113322	1	0.51033
CRIPAK	Brain_Nucleus_accumbens_basal_ganglia	-1.58292	0.1134	1	0.510581
UBE2G2	Brain_Amygdala	-1.583	0.113479	1	0.510581
HLA-B	Brain_Substantia_nigra	1.5828	0.11348	1	0.510581
AC002456.2	Brain_Hippocampus	-1.5825	0.113535	1	0.510581
CCDC77	Brain_Caudate_basal_ganglia	1.58233	0.11357	1	0.510581
ENDOG	Cortex (PsychENCODE)	1.5823	0.113587	1	0.510581
CTC-534A2.2	Brain_Caudate_basal_ganglia	-1.5819	0.113681	1	0.510581
IFT88	Brain_Anterior_cingulate_cortex_BA24	-1.5815	0.113754	1	0.510581
ADAM22	Brain_Amygdala	1.58139	0.113788	1	0.510581
RP11-84C10.2	Whole_Blood	1.58131	0.113806	1	0.510581
SMPD2	Brain_Anterior_cingulate_cortex_BA24	1.5813	0.11381	1	0.510581
CTNNAL1	Brain_Hypothalamus	-1.58122	0.11383	1	0.510581
H3F3A	Brain_Cerebellar_Hemisphere	1.5812	0.113837	1	0.510581
PARP10	Brain_Substantia_nigra	-1.58098	0.113882	1	0.510581
AC097500.2	Brain_Hypothalamus	1.5809	0.113891	1	0.510581
C17orf104	Brain_Cerebellum	1.58086	0.113911	1	0.510581
POLDIP2	Brain_Anterior_cingulate_cortex_BA24	-1.5819	0.114	1	0.510581
ADARB1	Brain_Anterior_cingulate_cortex_BA24	1.582	0.114	1	0.510581
THEM6	Brain_Cerebellar_Hemisphere	1.58029	0.114	1	0.510581
NOC3L	Brain_Cerebellum	1.57886	0.114	1	0.510581
RP11-867G23.10	Brain_Cerebellum	-1.58122	0.114	1	0.510581
PLA2G4C	Brain_Cerebellum	-1.58023	0.114	1	0.510581
PLGLB1	Brain_Cerebellum	-1.57882	0.114	1	0.510581
BAK1	Brain_Cerebellum	-1.5816	0.114	1	0.510581
CTD-2554C21.1	Brain_Cortex	-1.57881	0.114	1	0.510581
NUTM2E	Brain_Frontal_Cortex_BA9	1.58189	0.114	1	0.510581
SUZ12P	Brain_Frontal_Cortex_BA9	1.57919	0.114	1	0.510581
DPM1	Brain_Frontal_Cortex_BA9	-1.5822	0.114	1	0.510581
RP3-465N24.5	Brain_Hippocampus	1.58052	0.114	1	0.510581
C9orf72	Brain_Hippocampus	-1.5803	0.114	1	0.510581
MASTL	Brain_Putamen_basal_ganglia	1.58	0.114	1	0.510581
AKR1C2	Brain_Putamen_basal_ganglia	1.58	0.114	1	0.510581
RP11-486O12.2	Brain_Putamen_basal_ganglia	-1.5808	0.114	1	0.510581
HMGN2P15	Brain_Putamen_basal_ganglia	-1.57882	0.114	1	0.510581
AC004448.5	Brain_Putamen_basal_ganglia	-1.58145	0.114	1	0.510581
RP11-399D6.2	Brain_Putamen_basal_ganglia	-1.5805	0.114	1	0.510581
ACCS	Brain_Substantia_nigra	1.5807	0.114	1	0.510581
HDAC9	Cortex (PsychENCODE)	-1.57967	0.114	1	0.510581
EARS2	Cortex (PsychENCODE)	1.58184	0.114	1	0.510581
GBP3	Cortex (PsychENCODE)	1.58248	0.114	1	0.510581
AFTPH	Cortex (PsychENCODE)	1.57922	0.114	1	0.510581
PCDHB10	Cortex (PsychENCODE)	1.57882	0.114	1	0.510581
BATF3	Cortex (PsychENCODE)	-1.58041	0.114	1	0.510581
USP47	Cortex (PsychENCODE)	1.57836	0.114	1	0.510581
OXSR1	Cortex (PsychENCODE)	-1.58122	0.114	1	0.510581
CCDC129	Cortex (PsychENCODE)	1.57971	0.114	1	0.510581
TRDN	Cortex (PsychENCODE)	-1.57948	0.114	1	0.510581
IGFL2	Cortex (PsychENCODE)	1.58229	0.114	1	0.510581
CPSF1P1	Cortex (PsychENCODE)	1.58	0.114	1	0.510581
NPM1P19	Cortex (PsychENCODE)	1.5808	0.114	1	0.510581
RP11-521J24.1	Cortex (PsychENCODE)	1.58137	0.114	1	0.510581
CTD-2017C7.2	Cortex (PsychENCODE)	1.58201	0.114	1	0.510581
RP11-700H6.4	Cortex (PsychENCODE)	-1.57912	0.114	1	0.510581
AC002398.13	Cortex (PsychENCODE)	1.5788	0.114	1	0.510581
RP11-422P24.10	Cortex (PsychENCODE)	1.57992	0.114	1	0.510581
USP47	Whole_Blood	1.57905	0.114	1	0.510581
HERC1	Whole_Blood	1.5788	0.114	1	0.510581
ROGDI	Whole_Blood	-1.581	0.114	1	0.510581
SMG1	Whole_Blood	1.581	0.114	1	0.510581
FKRP	Whole_Blood	1.58155	0.114	1	0.510581
SLC8A1-AS1	Whole_Blood	-1.58157	0.114	1	0.510581
RABL2B	Whole_Blood	-1.58104	0.114	1	0.510581
NME6	Whole_Blood	1.57969	0.114	1	0.510581
CTB-37A13.1	Whole_Blood	1.57837	0.114	1	0.510581
EPM2A	Whole_Blood	1.58087	0.114	1	0.510581
TULP4	Whole_Blood	1.57833	0.114	1	0.510581
GABBR1	Whole_Blood	-1.58257	0.114	1	0.510581
CTC-203F4.2	Brain_Hypothalamus	-1.58021	0.11406	1	0.510808
FBXO38	Brain_Nucleus_accumbens_basal_ganglia	-1.58013	0.11408	1	0.510856
AC195454.1	Brain_Anterior_cingulate_cortex_BA24	-1.5795	0.11422	1	0.511418
RP1-168L15.5	Brain_Caudate_basal_ganglia	-1.57949	0.114224	1	0.511418
IDH3B	Brain_Caudate_basal_ganglia	-1.57931	0.114265	1	0.51156
PIAS2	Whole_Blood	1.57891	0.11436	1	0.511943
CASP6	Brain_Frontal_Cortex_BA9	1.5788	0.114383	1	0.511983
RP11-383H13.1	Brain_Frontal_Cortex_BA9	-1.5787	0.114399	1	0.511983
NOC4L	Brain_Nucleus_accumbens_basal_ganglia	-1.5787	0.114407	1	0.511983
SVEP1	Brain_Cerebellar_Hemisphere	-1.57863	0.114422	1	0.511983
ULBP2	Brain_Frontal_Cortex_BA9	1.5785	0.114456	1	0.511983
PDK1	Brain_Caudate_basal_ganglia	1.5785	0.114461	1	0.511983
ABCA1	Brain_Putamen_basal_ganglia	-1.5785	0.1145	1	0.511983
BGLAP	Brain_Anterior_cingulate_cortex_BA24	-1.57813	0.114537	1	0.511983
NKAIN1	Brain_Substantia_nigra	-1.57804	0.114556	1	0.511983
BHLHA15	Brain_Caudate_basal_ganglia	1.57795	0.114577	1	0.511983
BDH2	Brain_Anterior_cingulate_cortex_BA24	1.5779	0.11459	1	0.511983
CASP7	Brain_Nucleus_accumbens_basal_ganglia	1.57772	0.11463	1	0.511983
RP13-198D9.3	Brain_Hypothalamus	-1.57748	0.11469	1	0.511983
RP1-90J20.12	Brain_Hippocampus	1.57725	0.11474	1	0.511983
RP11-78O7.2	Brain_Cerebellum	-1.57715	0.11476	1	0.511983
42248	Brain_Nucleus_accumbens_basal_ganglia	-1.57695	0.114808	1	0.511983
TXNDC15	Brain_Cerebellum	-1.57694	0.11481	1	0.511983
SNX27	Brain_Caudate_basal_ganglia	1.5768	0.114852	1	0.511983
FAM66A	Brain_Anterior_cingulate_cortex_BA24	1.5766	0.114884	1	0.511983
AL022393.7	Brain_Cortex	-1.5764	0.11492	1	0.511983
DCP2	Brain_Hypothalamus	1.57644	0.11492	1	0.511983
MLK4	Brain_Amygdala	-1.57762	0.115	1	0.511983
SHPK	Brain_Amygdala	1.5775	0.115	1	0.511983
ACKR2	Brain_Amygdala	1.5764	0.115	1	0.511983
TMPRSS5	Brain_Anterior_cingulate_cortex_BA24	-1.57653	0.115	1	0.511983
PSMC3	Brain_Cerebellar_Hemisphere	-1.57725	0.115	1	0.511983
ZNF605	Brain_Cerebellar_Hemisphere	1.57644	0.115	1	0.511983
RP11-161H23.8	Brain_Cerebellar_Hemisphere	1.57603	0.115	1	0.511983
ZNF528	Brain_Cerebellar_Hemisphere	-1.5775	0.115	1	0.511983
RP11-108M9.4	Brain_Cerebellum	1.57482	0.115	1	0.511983
ARID3B	Brain_Cerebellum	-1.57564	0.115	1	0.511983
ZNF747	Brain_Cerebellum	1.57789	0.115	1	0.511983
MGC10955	Brain_Cerebellum	1.57409	0.115	1	0.511983
AP000347.4	Brain_Cerebellum	1.5776	0.115	1	0.511983
CDC25A	Brain_Cerebellum	-1.57626	0.115	1	0.511983
RAB43	Brain_Cerebellum	-1.57749	0.115	1	0.511983
CTA-390C10.10	Brain_Cortex	1.5782	0.115	1	0.511983
TMEM120A	Brain_Cortex	1.5776	0.115	1	0.511983
ZNF124	Brain_Frontal_Cortex_BA9	1.57652	0.115	1	0.511983
SLC13A3	Brain_Frontal_Cortex_BA9	1.5743	0.115	1	0.511983
GATA2	Brain_Hippocampus	-1.57409	0.115	1	0.511983
NOTCH3	Brain_Nucleus_accumbens_basal_ganglia	1.5758	0.115	1	0.511983
TMEM98	Brain_Putamen_basal_ganglia	-1.57421	0.115	1	0.511983
TEX14	Brain_Putamen_basal_ganglia	-1.57448	0.115	1	0.511983
MS4A14	Brain_Substantia_nigra	1.5745	0.115	1	0.511983
ITIH4	Cortex (PsychENCODE)	-1.57701	0.115	1	0.511983
ZNF76	Cortex (PsychENCODE)	-1.57485	0.115	1	0.511983
WDR1	Cortex (PsychENCODE)	1.57572	0.115	1	0.511983
PADI2	Cortex (PsychENCODE)	1.57648	0.115	1	0.511983
KLHL7	Cortex (PsychENCODE)	1.57545	0.115	1	0.511983
ATAD1	Cortex (PsychENCODE)	-1.57693	0.115	1	0.511983
DYM	Cortex (PsychENCODE)	-1.57486	0.115	1	0.511983
TMEM144	Cortex (PsychENCODE)	1.57697	0.115	1	0.511983
GRB2	Cortex (PsychENCODE)	1.57751	0.115	1	0.511983
ZFP82	Cortex (PsychENCODE)	1.57696	0.115	1	0.511983
BCL2L15	Cortex (PsychENCODE)	1.575	0.115	1	0.511983
HMGB1	Cortex (PsychENCODE)	-1.57481	0.115	1	0.511983
CLEC9A	Cortex (PsychENCODE)	1.57711	0.115	1	0.511983
RP11-797H7.3	Cortex (PsychENCODE)	1.57629	0.115	1	0.511983
RPL7P29	Cortex (PsychENCODE)	1.574	0.115	1	0.511983
RP11-452L6.1	Cortex (PsychENCODE)	1.57642	0.115	1	0.511983
RP11-423P10.2	Cortex (PsychENCODE)	1.57603	0.115	1	0.511983
TCTN3	Whole_Blood	1.574	0.115	1	0.511983
STK33	Whole_Blood	-1.57474	0.115	1	0.511983
TMTC4	Whole_Blood	1.5767	0.115	1	0.511983
RPL36P4	Whole_Blood	1.578	0.115	1	0.511983
PKIA	Whole_Blood	1.578	0.115	1	0.511983
TIMD4	Brain_Caudate_basal_ganglia	-1.5761	0.115002	1	0.511983
TDRD5	Brain_Cerebellar_Hemisphere	1.576	0.115018	1	0.511988
SH3D19	Brain_Cerebellum	-1.57597	0.11503	1	0.511988
RP11-410E4.1	Brain_Amygdala	-1.57598	0.115031	1	0.511988
RP11-244K5.8	Brain_Cortex	1.57539	0.11517	1	0.512565
RBM23	Brain_Hippocampus	1.5753	0.1152	1	0.512657
TMCO3	Brain_Nucleus_accumbens_basal_ganglia	1.5752	0.11521	1	0.51266
RP11-213G2.5	Cortex (PsychENCODE)	-1.575	0.115259	1	0.512836
RP11-797H7.3	Brain_Nucleus_accumbens_basal_ganglia	1.5749	0.115271	1	0.512848
TMEM63C	Brain_Cortex	1.5749	0.11529	1	0.512891
GALNT6	Brain_Cerebellum	1.5748	0.115311	1	0.512943
RP11-273G15.2	Brain_Nucleus_accumbens_basal_ganglia	1.57469	0.115329	1	0.512982
EREG	Whole_Blood	1.57457	0.115357	1	0.513065
BRIX1	Brain_Cerebellum	-1.57446	0.11538	1	0.513126
TRMT44	Brain_Cerebellum	1.57433	0.11541	1	0.513217
TNKS2-AS1	Brain_Hypothalamus	-1.57422	0.115436	1	0.513268
RP11-495K9.6	Brain_Anterior_cingulate_cortex_BA24	-1.5741	0.11546	1	0.513268
VAV2	Whole_Blood	-1.574	0.115486	1	0.513268
H3F3A	Brain_Cortex	1.57396	0.115496	1	0.513268
GPR108	Brain_Substantia_nigra	-1.5739	0.115504	1	0.513268
NTNG2	Brain_Caudate_basal_ganglia	-1.5739	0.11551	1	0.513268
DCLK2	Brain_Cerebellum	1.57385	0.11552	1	0.513268
RMND1	Brain_Putamen_basal_ganglia	-1.5738	0.11554	1	0.513268
AC091814.2	Brain_Hypothalamus	-1.5736	0.115584	1	0.513268
SMIM2-AS1	Brain_Nucleus_accumbens_basal_ganglia	1.5731	0.11569	1	0.513268
CNGA1	Brain_Putamen_basal_ganglia	-1.57299	0.11572	1	0.513268
PSPHP1	Brain_Substantia_nigra	1.5729	0.115746	1	0.513268
HMGB1P31	Brain_Amygdala	-1.57259	0.115815	1	0.513268
ERGIC3	Brain_Caudate_basal_ganglia	1.57203	0.115943	1	0.513268
AIFM2	Brain_Nucleus_accumbens_basal_ganglia	-1.57192	0.11597	1	0.513268
ECH1	Brain_Anterior_cingulate_cortex_BA24	-1.56972	0.116	1	0.513268
FAM98C	Brain_Anterior_cingulate_cortex_BA24	-1.5705	0.116	1	0.513268
MYO15A	Brain_Caudate_basal_ganglia	1.57156	0.116	1	0.513268
TOM1L1	Brain_Caudate_basal_ganglia	-1.57119	0.116	1	0.513268
RP11-384F7.2	Brain_Caudate_basal_ganglia	1.57082	0.116	1	0.513268
TIPARP-AS1	Brain_Caudate_basal_ganglia	-1.57027	0.116	1	0.513268
RGS12	Brain_Caudate_basal_ganglia	-1.5702	0.116	1	0.513268
PTENP1	Brain_Caudate_basal_ganglia	1.5718	0.116	1	0.513268
ITIH2	Brain_Cerebellar_Hemisphere	-1.5725	0.116	1	0.513268
RAD51C	Brain_Cerebellar_Hemisphere	-1.57194	0.116	1	0.513268
LINC00471	Brain_Cerebellar_Hemisphere	-1.57	0.116	1	0.513268
SMDT1	Brain_Cerebellar_Hemisphere	1.57208	0.116	1	0.513268
FAM66A	Brain_Cerebellar_Hemisphere	1.57227	0.116	1	0.513268
HAUS4	Brain_Cerebellum	-1.5715	0.116	1	0.513268
ARPC2	Brain_Cerebellum	-1.57219	0.116	1	0.513268
IL17RC	Brain_Cerebellum	1.57317	0.116	1	0.513268
C7orf25	Brain_Cerebellum	1.5731	0.116	1	0.513268
ZNF528	Brain_Cortex	-1.57186	0.116	1	0.513268
RP4-669P10.16	Brain_Cortex	1.57223	0.116	1	0.513268
COMMD2	Brain_Frontal_Cortex_BA9	1.5735	0.116	1	0.513268
EGFEM1P	Brain_Hypothalamus	1.57347	0.116	1	0.513268
RP11-10A7.1	Brain_Nucleus_accumbens_basal_ganglia	-1.5698	0.116	1	0.513268
ZNF549	Brain_Nucleus_accumbens_basal_ganglia	-1.5717	0.116	1	0.513268
INCA1	Brain_Putamen_basal_ganglia	1.57321	0.116	1	0.513268
TDRD12	Brain_Putamen_basal_ganglia	-1.5698	0.116	1	0.513268
RUNX1T1	Cortex (PsychENCODE)	-1.57299	0.116	1	0.513268
SEZ6L	Cortex (PsychENCODE)	-1.5727	0.116	1	0.513268
IL1R1	Cortex (PsychENCODE)	-1.57007	0.116	1	0.513268
OSCP1	Cortex (PsychENCODE)	-1.57355	0.116	1	0.513268
ADRA1A	Cortex (PsychENCODE)	-1.57191	0.116	1	0.513268
TAS2R9	Cortex (PsychENCODE)	-1.57193	0.116	1	0.513268
ABI2	Cortex (PsychENCODE)	1.57357	0.116	1	0.513268
GALNT6	Cortex (PsychENCODE)	1.56968	0.116	1	0.513268
C17orf80	Cortex (PsychENCODE)	1.5721	0.116	1	0.513268
BAG3	Cortex (PsychENCODE)	1.57088	0.116	1	0.513268
KCNF1	Cortex (PsychENCODE)	-1.57156	0.116	1	0.513268
KCNE3	Cortex (PsychENCODE)	-1.57111	0.116	1	0.513268
ERBB4	Cortex (PsychENCODE)	1.57183	0.116	1	0.513268
SCRIB	Cortex (PsychENCODE)	1.57254	0.116	1	0.513268
ZSCAN25	Cortex (PsychENCODE)	-1.56983	0.116	1	0.513268
TMEM184B	Cortex (PsychENCODE)	-1.5731	0.116	1	0.513268
ABCA17P	Cortex (PsychENCODE)	-1.57264	0.116	1	0.513268
RP11-778D9.13	Cortex (PsychENCODE)	-1.57279	0.116	1	0.513268
NT5DC3	Whole_Blood	1.57116	0.116	1	0.513268
RP11-473I1.9	Whole_Blood	1.57097	0.116	1	0.513268
TNK1	Whole_Blood	-1.57187	0.116	1	0.513268
TRAPPC12	Whole_Blood	-1.5734	0.116	1	0.513268
PIGO	Brain_Caudate_basal_ganglia	-1.5714	0.11609	1	0.513614
STK31	Brain_Caudate_basal_ganglia	1.57137	0.116097	1	0.513614
AC159540.1	Brain_Hypothalamus	1.571	0.116187	1	0.513943
TPTE2P6	Brain_Putamen_basal_ganglia	1.571	0.11619	1	0.513943
TFAP2C	Brain_Putamen_basal_ganglia	1.57013	0.116384	1	0.51476
VWA8	Brain_Cortex	1.57	0.11641	1	0.514814
INPP4B	Whole_Blood	1.57	0.116415	1	0.514814
EVA1C	Whole_Blood	1.56971	0.116482	1	0.515069
MOB3C	Brain_Caudate_basal_ganglia	1.5697	0.116495	1	0.515085
LMBR1	Brain_Nucleus_accumbens_basal_ganglia	-1.5695	0.116529	1	0.515194
FANCM	Brain_Nucleus_accumbens_basal_ganglia	1.5694	0.11654	1	0.515201
AC093838.4	Brain_Caudate_basal_ganglia	-1.5688	0.116694	1	0.515618
RNF115	Brain_Cerebellar_Hemisphere	-1.5687	0.116721	1	0.515618
STK31	Brain_Nucleus_accumbens_basal_ganglia	1.5685	0.116767	1	0.515618
SLC46A2	Cortex (PsychENCODE)	-1.5682	0.116831	1	0.515618
BDH2	Brain_Cortex	1.5681	0.116857	1	0.515618
DIS3L	Brain_Amygdala	-1.56833	0.117	1	0.515618
EFCAB4A	Brain_Anterior_cingulate_cortex_BA24	-1.56741	0.117	1	0.515618
CTD-2583A14.11	Brain_Caudate_basal_ganglia	-1.5677	0.117	1	0.515618
RP11-347C12.2	Brain_Cerebellar_Hemisphere	-1.56851	0.117	1	0.515618
RP11-218C14.8	Brain_Cerebellar_Hemisphere	-1.5666	0.117	1	0.515618
CLCN2	Brain_Cerebellar_Hemisphere	-1.56821	0.117	1	0.515618
FAM81B	Brain_Cerebellar_Hemisphere	1.56731	0.117	1	0.515618
RP11-554A11.4	Brain_Cerebellum	1.56641	0.117	1	0.515618
CENPJ	Brain_Cerebellum	1.56683	0.117	1	0.515618
ADAM21P1	Brain_Cerebellum	1.5671	0.117	1	0.515618
COL28A1	Brain_Cerebellum	1.5681	0.117	1	0.515618
FAM90A25P	Brain_Cerebellum	1.56741	0.117	1	0.515618
ZNF565	Brain_Cortex	-1.56646	0.117	1	0.515618
CLTCL1	Brain_Cortex	1.56962	0.117	1	0.515618
TMED4	Brain_Cortex	-1.56747	0.117	1	0.515618
CLTCL1	Brain_Frontal_Cortex_BA9	1.56899	0.117	1	0.515618
EARS2	Brain_Hypothalamus	1.568	0.117	1	0.515618
AASDHPPT	Brain_Nucleus_accumbens_basal_ganglia	1.5672	0.117	1	0.515618
COG4	Brain_Nucleus_accumbens_basal_ganglia	-1.56774	0.117	1	0.515618
TTC32	Brain_Putamen_basal_ganglia	-1.56939	0.117	1	0.515618
RBFA	Cortex (PsychENCODE)	1.56818	0.117	1	0.515618
GLTSCR2	Cortex (PsychENCODE)	1.56728	0.117	1	0.515618
GALNT18	Cortex (PsychENCODE)	-1.56767	0.117	1	0.515618
OTOA	Cortex (PsychENCODE)	1.5658	0.117	1	0.515618
C19orf33	Cortex (PsychENCODE)	1.56809	0.117	1	0.515618
SMTN	Cortex (PsychENCODE)	1.5688	0.117	1	0.515618
AURKAPS1	Cortex (PsychENCODE)	-1.568	0.117	1	0.515618
RP11-337C18.10	Cortex (PsychENCODE)	1.56835	0.117	1	0.515618
NUTM2E	Whole_Blood	1.5683	0.117	1	0.515618
RCBTB2P1	Whole_Blood	1.567	0.117	1	0.515618
ACCS	Whole_Blood	1.56727	0.117	1	0.515618
ATP13A1	Whole_Blood	1.56957	0.117	1	0.515618
C2ORF15	Whole_Blood	1.56736	0.117	1	0.515618
PARP9	Whole_Blood	1.56693	0.117	1	0.515618
SUMF2	Brain_Nucleus_accumbens_basal_ganglia	-1.5672	0.117064	1	0.515858
DNAH10OS	Brain_Anterior_cingulate_cortex_BA24	1.5671	0.11708	1	0.515888
ABO	Brain_Frontal_Cortex_BA9	-1.56704	0.117105	1	0.515956
ZNF391	Brain_Cortex	-1.567	0.11712	1	0.515981
ASB5	Brain_Nucleus_accumbens_basal_ganglia	1.5668	0.1172	1	0.516292
RP11-252K23.2	Brain_Substantia_nigra	1.56638	0.11726	1	0.516515
SLC22A3	Brain_Cortex	1.56622	0.1173	1	0.516609
AP001816.1	Brain_Nucleus_accumbens_basal_ganglia	-1.56604	0.1173	1	0.516609
CTB-109A12.1	Brain_Putamen_basal_ganglia	1.56599	0.117351	1	0.516792
CTF1	Brain_Hippocampus	1.5653	0.117502	1	0.517371
TMEM246	Cortex (PsychENCODE)	-1.5653	0.117502	1	0.517371
YBEY	Brain_Putamen_basal_ganglia	-1.5653	0.117521	1	0.517371
C5orf45	Brain_Amygdala	1.565	0.11758	1	0.517371
RP11-54D18.2	Brain_Putamen_basal_ganglia	-1.5646	0.1177	1	0.517371
RP11-457M11.5	Brain_Hypothalamus	-1.5644	0.11772	1	0.517371
RP3-525N10.2	Brain_Putamen_basal_ganglia	1.5643	0.11775	1	0.517371
TRDN	Brain_Nucleus_accumbens_basal_ganglia	-1.5641	0.11779	1	0.517371
LIN52	Brain_Cerebellar_Hemisphere	-1.5641	0.11781	1	0.517371
CTB-113D17.1	Brain_Cerebellar_Hemisphere	-1.5638	0.117873	1	0.517371
PGBD1	Brain_Amygdala	-1.5621	0.118	1	0.517371
XXbac-BPG299F13.17	Brain_Anterior_cingulate_cortex_BA24	-1.5632	0.118	1	0.517371
ALG9	Brain_Caudate_basal_ganglia	1.5625	0.118	1	0.517371
DHODH	Brain_Caudate_basal_ganglia	-1.56364	0.118	1	0.517371
AC002055.4	Brain_Cerebellar_Hemisphere	1.56205	0.118	1	0.517371
SDHAP1	Brain_Cerebellar_Hemisphere	1.56126	0.118	1	0.517371
RP11-222K16.2	Brain_Cerebellar_Hemisphere	1.56494	0.118	1	0.517371
NSUN6	Brain_Cerebellum	-1.56122	0.118	1	0.517371
SCAMP2	Brain_Cerebellum	-1.56248	0.118	1	0.517371
RP11-265E18.1	Brain_Cerebellum	-1.5618	0.118	1	0.517371
RP11-762H8.2	Brain_Frontal_Cortex_BA9	1.5623	0.118	1	0.517371
GGT2	Brain_Frontal_Cortex_BA9	-1.56453	0.118	1	0.517371
RP11-115H18.1	Brain_Frontal_Cortex_BA9	-1.5627	0.118	1	0.517371
TRIP4	Brain_Hypothalamus	1.56494	0.118	1	0.517371
RTFDC1	Brain_Hypothalamus	-1.5622	0.118	1	0.517371
KLRC2	Brain_Putamen_basal_ganglia	-1.5653	0.118	1	0.517371
RP1-71H24.1	Brain_Putamen_basal_ganglia	1.5625	0.118	1	0.517371
FN3KRP	Brain_Putamen_basal_ganglia	-1.56152	0.118	1	0.517371
RETSAT	Brain_Putamen_basal_ganglia	1.56521	0.118	1	0.517371
EIF2A	Brain_Putamen_basal_ganglia	-1.5641	0.118	1	0.517371
GHRLOS	Brain_Putamen_basal_ganglia	1.5625	0.118	1	0.517371
HEBP1	Cortex (PsychENCODE)	-1.5642	0.118	1	0.517371
HHAT	Cortex (PsychENCODE)	-1.56134	0.118	1	0.517371
IRAK3	Cortex (PsychENCODE)	1.56488	0.118	1	0.517371
SEC22C	Cortex (PsychENCODE)	-1.56473	0.118	1	0.517371
TGFB3	Cortex (PsychENCODE)	1.56453	0.118	1	0.517371
MOB3C	Cortex (PsychENCODE)	-1.56288	0.118	1	0.517371
SLC22A9	Cortex (PsychENCODE)	1.56476	0.118	1	0.517371
H3F3A	Cortex (PsychENCODE)	1.56499	0.118	1	0.517371
ZNF488	Cortex (PsychENCODE)	1.56292	0.118	1	0.517371
TRIM61	Cortex (PsychENCODE)	1.56143	0.118	1	0.517371
DENND5A	Cortex (PsychENCODE)	1.56339	0.118	1	0.517371
TM2D3	Cortex (PsychENCODE)	1.56315	0.118	1	0.517371
ARL9	Cortex (PsychENCODE)	-1.56342	0.118	1	0.517371
AC007277.3	Cortex (PsychENCODE)	-1.56215	0.118	1	0.517371
RP11-252A24.2	Cortex (PsychENCODE)	1.5615	0.118	1	0.517371
CTD-3064H18.1	Cortex (PsychENCODE)	-1.56202	0.118	1	0.517371
AC007229.3	Cortex (PsychENCODE)	-1.56481	0.118	1	0.517371
RP11-47A8.5	Cortex (PsychENCODE)	1.56262	0.118	1	0.517371
AP3M1	Whole_Blood	1.564	0.118	1	0.517371
MED11	Whole_Blood	-1.56477	0.118	1	0.517371
CTD-2350C19.1	Whole_Blood	-1.5618	0.118	1	0.517371
PRKD2	Whole_Blood	1.56408	0.118	1	0.517371
GLB1L	Whole_Blood	-1.56394	0.118	1	0.517371
HDAC10	Whole_Blood	1.56313	0.118	1	0.517371
ATP1B1	Brain_Cortex	1.56254	0.118161	1	0.518025
STMN4	Brain_Caudate_basal_ganglia	1.56251	0.118168	1	0.518025
PTGR1	Brain_Anterior_cingulate_cortex_BA24	1.5625	0.1182	1	0.518083
FXN	Brain_Putamen_basal_ganglia	1.5622	0.1182	1	0.518083
SFXN4	Brain_Nucleus_accumbens_basal_ganglia	1.56234	0.11821	1	0.518085
THG1L	Brain_Amygdala	-1.5623	0.11822	1	0.518088
TMEM8B	Brain_Anterior_cingulate_cortex_BA24	-1.5619	0.1183	1	0.518386
CTD-2256P15.4	Brain_Anterior_cingulate_cortex_BA24	-1.5619	0.118307	1	0.518386
DDX11	Brain_Anterior_cingulate_cortex_BA24	1.5618	0.11835	1	0.518533
LGSN	Brain_Substantia_nigra	-1.5617	0.11836	1	0.518536
NAPG	Brain_Anterior_cingulate_cortex_BA24	1.5614	0.1184	1	0.51867
GNG10	Brain_Hypothalamus	1.56101	0.11852	1	0.519022
CWC25	Brain_Cerebellum	1.56096	0.118534	1	0.519022
PTGR2	Brain_Nucleus_accumbens_basal_ganglia	-1.5607	0.1186	1	0.519022
ZNF577	Brain_Frontal_Cortex_BA9	-1.56032	0.118685	1	0.519022
RDH16	Brain_Cerebellum	1.5601	0.118733	1	0.519022
N6AMT2	Brain_Cortex	-1.5599	0.11879	1	0.519022
RP11-1348G14.6	Brain_Hippocampus	1.5597	0.118831	1	0.519022
RP11-513M16.8	Brain_Cerebellar_Hemisphere	-1.55947	0.118886	1	0.519022
IPO13	Brain_Anterior_cingulate_cortex_BA24	-1.55933	0.118919	1	0.519022
NSUN6	Brain_Nucleus_accumbens_basal_ganglia	-1.55928	0.11893	1	0.519022
GSTM5	Brain_Amygdala	1.56101	0.119	1	0.519022
RP11-1348G14.6	Brain_Anterior_cingulate_cortex_BA24	1.55759	0.119	1	0.519022
RFFL	Brain_Anterior_cingulate_cortex_BA24	1.5578	0.119	1	0.519022
CLTCL1	Brain_Anterior_cingulate_cortex_BA24	1.55941	0.119	1	0.519022
CCNDBP1	Brain_Caudate_basal_ganglia	1.55978	0.119	1	0.519022
PGPEP1L	Brain_Caudate_basal_ganglia	-1.56097	0.119	1	0.519022
FFAR1	Brain_Caudate_basal_ganglia	-1.5578	0.119	1	0.519022
ZNF83	Brain_Caudate_basal_ganglia	1.5603	0.119	1	0.519022
RP11-554A11.4	Brain_Cerebellar_Hemisphere	1.56047	0.119	1	0.519022
TAS2R14	Brain_Cerebellar_Hemisphere	-1.55725	0.119	1	0.519022
SLC25A35	Brain_Cerebellar_Hemisphere	-1.56034	0.119	1	0.519022
RBM6	Brain_Cerebellar_Hemisphere	-1.55957	0.119	1	0.519022
SLC9C2	Brain_Cerebellum	1.55826	0.119	1	0.519022
TNKS2	Brain_Cerebellum	1.55723	0.119	1	0.519022
HELLS	Brain_Cerebellum	-1.55795	0.119	1	0.519022
SLC5A11	Brain_Cerebellum	1.55713	0.119	1	0.519022
RP11-61A14.1	Brain_Cerebellum	-1.55915	0.119	1	0.519022
COL5A2	Brain_Cerebellum	1.55874	0.119	1	0.519022
ACTR5	Brain_Cerebellum	1.56064	0.119	1	0.519022
SLIT2	Brain_Cerebellum	-1.559	0.119	1	0.519022
CHCHD2	Brain_Cerebellum	1.5604	0.119	1	0.519022
RP11-351I21.7	Brain_Cerebellum	1.55908	0.119	1	0.519022
AKR1C1	Brain_Cortex	-1.56044	0.119	1	0.519022
RP11-1084I9.1	Brain_Cortex	-1.56107	0.119	1	0.519022
FLVCR1-AS1	Brain_Frontal_Cortex_BA9	1.56065	0.119	1	0.519022
VCL	Brain_Frontal_Cortex_BA9	1.55694	0.119	1	0.519022
SLC13A3	Brain_Nucleus_accumbens_basal_ganglia	1.5598	0.119	1	0.519022
AP000350.4	Brain_Nucleus_accumbens_basal_ganglia	1.5586	0.119	1	0.519022
EFCAB13	Brain_Putamen_basal_ganglia	1.55792	0.119	1	0.519022
SUMF1	Brain_Putamen_basal_ganglia	1.5574	0.119	1	0.519022
FAM189A1	Cortex (PsychENCODE)	-1.55856	0.119	1	0.519022
SLC35F5	Cortex (PsychENCODE)	1.55733	0.119	1	0.519022
HADHB	Cortex (PsychENCODE)	1.55746	0.119	1	0.519022
RBPMS2	Cortex (PsychENCODE)	1.56049	0.119	1	0.519022
ITGAM	Cortex (PsychENCODE)	1.55876	0.119	1	0.519022
RP11-23P13.6	Cortex (PsychENCODE)	-1.55915	0.119	1	0.519022
IGSF5	Cortex (PsychENCODE)	-1.5595	0.119	1	0.519022
BRWD1	Cortex (PsychENCODE)	1.5576	0.119	1	0.519022
AC007690.1	Cortex (PsychENCODE)	1.55954	0.119	1	0.519022
TMEM244	Cortex (PsychENCODE)	1.55956	0.119	1	0.519022
AC005014.5	Cortex (PsychENCODE)	1.56068	0.119	1	0.519022
RP11-1C8.5	Cortex (PsychENCODE)	-1.55923	0.119	1	0.519022
CPT2	Whole_Blood	1.55967	0.119	1	0.519022
ANPEP	Whole_Blood	-1.559	0.119	1	0.519022
RP11-129K12.1	Whole_Blood	1.56027	0.119	1	0.519022
SMG6	Brain_Cerebellum	1.55895	0.119009	1	0.519022
SCN9A	Brain_Frontal_Cortex_BA9	1.55876	0.11905	1	0.51916
RP11-250B2.5	Brain_Anterior_cingulate_cortex_BA24	1.5587	0.11907	1	0.519206
PSPHP1	Brain_Frontal_Cortex_BA9	1.55835	0.119151	1	0.519483
RP5-921G16.1	Brain_Putamen_basal_ganglia	-1.55832	0.119157	1	0.519483
ZNF786	Brain_Hippocampus	-1.5583	0.119162	1	0.519483
hsa-mir-8072	Brain_Cerebellum	-1.5582	0.119183	1	0.519488
ANKS6	Cortex (PsychENCODE)	-1.5582	0.11919	1	0.519488
MTRF1L	Brain_Frontal_Cortex_BA9	-1.5582	0.119194	1	0.519488
ADAMTS13	Brain_Cortex	-1.55813	0.119201	1	0.519488
C9orf89	Brain_Cerebellum	-1.55788	0.11926	1	0.519704
GATC	Brain_Nucleus_accumbens_basal_ganglia	1.5578	0.11928	1	0.51975
ARMC10	Brain_Putamen_basal_ganglia	1.5571	0.119446	1	0.520432
hsa-mir-8072	Brain_Cortex	-1.55696	0.119479	1	0.520535
CTB-109A12.1	Brain_Amygdala	1.5568	0.11952	1	0.520578
IDUA	Brain_Cerebellar_Hemisphere	1.55652	0.119584	1	0.520578
AF146191.4	Brain_Hippocampus	-1.5555	0.11982	1	0.520578
CNTRL	Whole_Blood	1.55541	0.119848	1	0.520578
PPIP5K2	Brain_Caudate_basal_ganglia	1.5554	0.11986	1	0.520578
FAM90A25P	Brain_Anterior_cingulate_cortex_BA24	1.5553	0.119864	1	0.520578
AC004980.7	Brain_Substantia_nigra	1.555	0.119944	1	0.520578
TVP23B	Brain_Caudate_basal_ganglia	1.55434	0.12	1	0.520578
LXN	Brain_Caudate_basal_ganglia	-1.55591	0.12	1	0.520578
CCDC174	Brain_Caudate_basal_ganglia	-1.5558	0.12	1	0.520578
CCDC89	Brain_Cerebellar_Hemisphere	-1.55334	0.12	1	0.520578
KRTAP5-AS1	Brain_Cerebellar_Hemisphere	1.55579	0.12	1	0.520578
CIRH1A	Brain_Cerebellar_Hemisphere	1.55373	0.12	1	0.520578
POLDIP2	Brain_Cerebellar_Hemisphere	-1.55415	0.12	1	0.520578
RP11-223I10.1	Brain_Cerebellar_Hemisphere	1.5544	0.12	1	0.520578
LY6K	Brain_Cerebellar_Hemisphere	1.55308	0.12	1	0.520578
SLC35A3	Brain_Cerebellum	-1.55614	0.12	1	0.520578
NEGR1	Brain_Cerebellum	1.55682	0.12	1	0.520578
ZNF202	Brain_Cerebellum	-1.55371	0.12	1	0.520578
TBX6	Brain_Cerebellum	1.55509	0.12	1	0.520578
ZNF283	Brain_Cerebellum	1.5534	0.12	1	0.520578
VCL	Brain_Cortex	-1.55516	0.12	1	0.520578
CCDC154	Brain_Cortex	1.55638	0.12	1	0.520578
RPL23AP79	Brain_Cortex	1.55419	0.12	1	0.520578
ALG12	Brain_Cortex	1.55476	0.12	1	0.520578
BHLHA15	Brain_Cortex	1.55626	0.12	1	0.520578
GPX1	Brain_Hippocampus	1.55423	0.12	1	0.520578
PPIL2	Brain_Hypothalamus	1.55404	0.12	1	0.520578
HMBS	Brain_Nucleus_accumbens_basal_ganglia	1.5534	0.12	1	0.520578
KIN	Brain_Putamen_basal_ganglia	1.56	0.12	1	0.520578
CD4	Cortex (PsychENCODE)	1.55668	0.12	1	0.520578
TRAPPC3	Cortex (PsychENCODE)	1.55351	0.12	1	0.520578
DNM2	Cortex (PsychENCODE)	1.55296	0.12	1	0.520578
R3HCC1	Cortex (PsychENCODE)	-1.5527	0.12	1	0.520578
HBP1	Cortex (PsychENCODE)	1.55329	0.12	1	0.520578
TP53I3	Cortex (PsychENCODE)	1.55627	0.12	1	0.520578
RGS2	Cortex (PsychENCODE)	1.55687	0.12	1	0.520578
IRF6	Cortex (PsychENCODE)	-1.55373	0.12	1	0.520578
RPL23	Cortex (PsychENCODE)	-1.55352	0.12	1	0.520578
ZNF236	Cortex (PsychENCODE)	-1.55352	0.12	1	0.520578
TRPC1	Cortex (PsychENCODE)	1.5559	0.12	1	0.520578
NUDT22	Cortex (PsychENCODE)	-1.55536	0.12	1	0.520578
RECQL4	Cortex (PsychENCODE)	1.55535	0.12	1	0.520578
GNG4	Cortex (PsychENCODE)	-1.55312	0.12	1	0.520578
RNF182	Cortex (PsychENCODE)	-1.55606	0.12	1	0.520578
LIN54	Cortex (PsychENCODE)	1.55374	0.12	1	0.520578
LINC00271	Cortex (PsychENCODE)	1.55551	0.12	1	0.520578
RP11-677M14.7	Cortex (PsychENCODE)	1.55661	0.12	1	0.520578
CTD-2516F10.2	Cortex (PsychENCODE)	-1.55303	0.12	1	0.520578
OBFC1	Whole_Blood	-1.5559	0.12	1	0.520578
CAPN1	Whole_Blood	-1.55487	0.12	1	0.520578
CLEC18A	Whole_Blood	-1.55303	0.12	1	0.520578
CLHC1	Whole_Blood	1.55319	0.12	1	0.520578
AC017074.2	Whole_Blood	-1.55516	0.12	1	0.520578
MST1P2	Brain_Anterior_cingulate_cortex_BA24	-1.5546	0.120042	1	0.520719
RP5-874C20.3	Brain_Hippocampus	1.5545	0.12006	1	0.520756
PEX7	Brain_Cortex	-1.55447	0.12007	1	0.520758
ZBED6CL	Brain_Substantia_nigra	1.5543	0.120115	1	0.520912
ZEB2P1	Brain_Putamen_basal_ganglia	-1.55422	0.12013	1	0.520936
VPS29	Brain_Anterior_cingulate_cortex_BA24	1.554	0.12018	1	0.521071
PTBP3	Brain_Cerebellum	-1.554	0.12018	1	0.521071
CTD-2554C21.1	Brain_Frontal_Cortex_BA9	-1.55381	0.12023	1	0.521246
TAS2R14	Brain_Amygdala	-1.5536	0.12028	1	0.521422
WDR11	Brain_Hippocampus	1.55339	0.120331	1	0.521602
TRGC1	Brain_Anterior_cingulate_cortex_BA24	-1.5533	0.120349	1	0.521639
TMEM200C	Brain_Cerebellar_Hemisphere	1.5531	0.120398	1	0.521773
TMEM61	Brain_Cerebellar_Hemisphere	-1.5531	0.120399	1	0.521773
TGFBR1	Whole_Blood	-1.55305	0.120411	1	0.521784
C7orf73	Brain_Cerebellar_Hemisphere	1.5528	0.12047	1	0.521869
RNU6-516P	Brain_Nucleus_accumbens_basal_ganglia	-1.5528	0.120474	1	0.521869
MCC	Brain_Cerebellum	-1.55225	0.1206	1	0.521869
RP11-384K6.2	Brain_Cerebellar_Hemisphere	1.55206	0.120648	1	0.521869
COL16A1	Brain_Cortex	-1.55201	0.120659	1	0.521869
MTRF1L	Brain_Cerebellum	-1.55181	0.120708	1	0.521869
SH2D7	Brain_Nucleus_accumbens_basal_ganglia	1.5516	0.120748	1	0.521869
TRGC2	Brain_Hippocampus	-1.55143	0.120799	1	0.521869
MTFR1L	Brain_Cerebellar_Hemisphere	1.5514	0.1208	1	0.521869
C9orf72	Brain_Putamen_basal_ganglia	-1.5513	0.1208	1	0.521869
LINC00667	Whole_Blood	1.55142	0.1208	1	0.521869
CD27-AS1	Brain_Hippocampus	-1.5512	0.120842	1	0.521869
AC004985.12	Brain_Frontal_Cortex_BA9	1.55121	0.120851	1	0.521869
WDR5	Cortex (PsychENCODE)	1.551	0.120895	1	0.521869
RP4-605O3.4	Brain_Nucleus_accumbens_basal_ganglia	1.5509	0.120914	1	0.521869
MPHOSPH9	Brain_Caudate_basal_ganglia	1.55076	0.12096	1	0.521869
AC093838.4	Brain_Substantia_nigra	-1.5508	0.12096	1	0.521869
SPTBN5	Brain_Amygdala	-1.54853	0.121	1	0.521869
ZNF470	Brain_Anterior_cingulate_cortex_BA24	-1.55267	0.121	1	0.521869
RP11-140A10.3	Brain_Caudate_basal_ganglia	1.55034	0.121	1	0.521869
CLTCL1	Brain_Caudate_basal_ganglia	1.54918	0.121	1	0.521869
RP11-329B9.4	Brain_Cerebellar_Hemisphere	-1.55073	0.121	1	0.521869
RP11-930P14.1	Brain_Cerebellar_Hemisphere	-1.54933	0.121	1	0.521869
VILL	Brain_Cerebellum	1.54852	0.121	1	0.521869
MAL2	Brain_Cerebellum	1.54914	0.121	1	0.521869
CRYBB2P1	Brain_Frontal_Cortex_BA9	-1.552	0.121	1	0.521869
ACAP2	Brain_Frontal_Cortex_BA9	1.5523	0.121	1	0.521869
RP11-661A12.12	Brain_Hippocampus	1.55017	0.121	1	0.521869
RP4-673D20.1	Brain_Nucleus_accumbens_basal_ganglia	1.5499	0.121	1	0.521869
MTL5	Brain_Putamen_basal_ganglia	-1.5503	0.121	1	0.521869
NUAK1	Brain_Putamen_basal_ganglia	1.5517	0.121	1	0.521869
PPM1H	Brain_Putamen_basal_ganglia	1.5494	0.121	1	0.521869
OR7D2	Brain_Putamen_basal_ganglia	1.5491	0.121	1	0.521869
RUNX1T1	Brain_Putamen_basal_ganglia	-1.55116	0.121	1	0.521869
ADSS	Cortex (PsychENCODE)	1.55252	0.121	1	0.521869
CROCCP3	Cortex (PsychENCODE)	-1.55261	0.121	1	0.521869
RFFL	Cortex (PsychENCODE)	1.55022	0.121	1	0.521869
TXN2	Cortex (PsychENCODE)	1.5509	0.121	1	0.521869
FOLH1B	Cortex (PsychENCODE)	-1.551	0.121	1	0.521869
MAP7	Cortex (PsychENCODE)	-1.55174	0.121	1	0.521869
CPO	Cortex (PsychENCODE)	-1.54984	0.121	1	0.521869
TIMP4	Cortex (PsychENCODE)	1.55019	0.121	1	0.521869
FAM208A	Cortex (PsychENCODE)	-1.55148	0.121	1	0.521869
MS4A14	Cortex (PsychENCODE)	1.55127	0.121	1	0.521869
CSDC2	Cortex (PsychENCODE)	-1.5501	0.121	1	0.521869
C12orf68	Cortex (PsychENCODE)	1.55172	0.121	1	0.521869
SCN5A	Cortex (PsychENCODE)	1.55186	0.121	1	0.521869
LPA	Cortex (PsychENCODE)	1.55184	0.121	1	0.521869
PET117	Cortex (PsychENCODE)	-1.5515	0.121	1	0.521869
RP13-492C18.2	Cortex (PsychENCODE)	1.55036	0.121	1	0.521869
NSUN6	Cortex (PsychENCODE)	-1.55179	0.121	1	0.521869
RP11-709A23.1	Cortex (PsychENCODE)	-1.54893	0.121	1	0.521869
RP11-114G22.1	Cortex (PsychENCODE)	-1.55072	0.121	1	0.521869
CTC-344H19.6	Cortex (PsychENCODE)	1.55047	0.121	1	0.521869
HTATSF1P2	Cortex (PsychENCODE)	1.55133	0.121	1	0.521869
KCNC4	Whole_Blood	-1.54896	0.121	1	0.521869
BATF3	Whole_Blood	1.55208	0.121	1	0.521869
MPST	Whole_Blood	-1.5525	0.121	1	0.521869
EOGT	Whole_Blood	1.55085	0.121	1	0.521869
LINC00265	Whole_Blood	-1.54982	0.121	1	0.521869
AKNA	Cortex (PsychENCODE)	-1.5504	0.121039	1	0.521996
LINC00323	Brain_Substantia_nigra	-1.55	0.1211	1	0.522218
RP11-183G22.1	Brain_Putamen_basal_ganglia	1.55008	0.121121	1	0.522268
TGOLN2	Brain_Caudate_basal_ganglia	-1.5498	0.121186	1	0.522507
CTB-131B5.2	Brain_Cerebellum	1.54968	0.12122	1	0.522613
SLC2A8	Brain_Cortex	-1.54961	0.121235	1	0.522636
TOX4	Brain_Cortex	-1.5489	0.1214	1	0.523307
RP1-228P16.1	Brain_Caudate_basal_ganglia	1.54874	0.12144	1	0.523397
L3HYPDH	Brain_Nucleus_accumbens_basal_ganglia	1.5488	0.12144	1	0.523397
ALOX5	Brain_Anterior_cingulate_cortex_BA24	1.5487	0.121455	1	0.523421
PLA2G12A	Brain_Anterior_cingulate_cortex_BA24	1.5486	0.12147	1	0.523444
CCDC181	Brain_Anterior_cingulate_cortex_BA24	-1.54857	0.121486	1	0.523472
BHLHA15	Brain_Hippocampus	1.54829	0.121554	1	0.523724
IPCEF1	Brain_Cerebellar_Hemisphere	-1.5482	0.12159	1	0.523838
TRAC	Brain_Cortex	1.548	0.12162	1	0.523926
RP11-529H20.6	Brain_Cerebellar_Hemisphere	-1.5476	0.12172	1	0.524085
CYP4V2	Brain_Hippocampus	-1.5471	0.12185	1	0.524085
RP11-69E11.4	Brain_Putamen_basal_ganglia	1.54703	0.121856	1	0.524085
PILRA	Brain_Substantia_nigra	-1.5469	0.121893	1	0.524085
SNORD89	Brain_Anterior_cingulate_cortex_BA24	1.54684	0.1219	1	0.524085
ACBD4	Brain_Amygdala	-1.547	0.122	1	0.524085
RP11-109L13.1	Brain_Anterior_cingulate_cortex_BA24	1.54672	0.122	1	0.524085
CTD-2554C21.1	Brain_Caudate_basal_ganglia	-1.5462	0.122	1	0.524085
ITGA7	Brain_Cerebellar_Hemisphere	-1.54777	0.122	1	0.524085
SLITRK6	Brain_Cerebellar_Hemisphere	-1.54688	0.122	1	0.524085
RP11-37E23.5	Brain_Cerebellar_Hemisphere	1.54817	0.122	1	0.524085
RP11-723O4.2	Brain_Cerebellar_Hemisphere	-1.54691	0.122	1	0.524085
ZNF454	Brain_Cerebellar_Hemisphere	-1.54669	0.122	1	0.524085
RNASEH2C	Brain_Cerebellum	1.54502	0.122	1	0.524085
GOLGA6L4	Brain_Cerebellum	-1.54825	0.122	1	0.524085
RP11-278A23.2	Brain_Cerebellum	-1.54519	0.122	1	0.524085
COL5A3	Brain_Cerebellum	-1.54765	0.122	1	0.524085
IP6K2	Brain_Cerebellum	-1.54548	0.122	1	0.524085
WDR46	Brain_Cerebellum	-1.5479	0.122	1	0.524085
HSD17B12	Brain_Hippocampus	1.5466	0.122	1	0.524085
ZBBX	Brain_Hypothalamus	-1.54522	0.122	1	0.524085
RP11-140A10.3	Brain_Putamen_basal_ganglia	1.55	0.122	1	0.524085
THEM6	Brain_Putamen_basal_ganglia	1.54527	0.122	1	0.524085
RP13-467H17.1	Brain_Putamen_basal_ganglia	-1.54806	0.122	1	0.524085
RIF1	Cortex (PsychENCODE)	-1.54583	0.122	1	0.524085
LILRB1	Cortex (PsychENCODE)	1.54625	0.122	1	0.524085
AMDHD1	Cortex (PsychENCODE)	1.54551	0.122	1	0.524085
DENR	Cortex (PsychENCODE)	-1.54505	0.122	1	0.524085
GRIK1	Cortex (PsychENCODE)	-1.5469	0.122	1	0.524085
RPRML	Cortex (PsychENCODE)	1.54686	0.122	1	0.524085
GOLGA8R	Cortex (PsychENCODE)	-1.54652	0.122	1	0.524085
RP11-637O19.2	Cortex (PsychENCODE)	-1.54802	0.122	1	0.524085
RP11-112H10.4	Cortex (PsychENCODE)	-1.546	0.122	1	0.524085
QSOX1	Whole_Blood	1.54833	0.122	1	0.524085
CTH	Whole_Blood	-1.54798	0.122	1	0.524085
WAC-AS1	Whole_Blood	1.5448	0.122	1	0.524085
PGBD1	Brain_Cortex	-1.5463	0.12203	1	0.524134
CD180	Brain_Putamen_basal_ganglia	-1.54628	0.122037	1	0.524134
EIF5	Brain_Cortex	1.5463	0.12204	1	0.524134
RP11-432J22.2	Whole_Blood	-1.54588	0.122134	1	0.524497
RP11-57H12.5	Brain_Cerebellar_Hemisphere	1.5458	0.122158	1	0.524527
LINC00443	Brain_Nucleus_accumbens_basal_ganglia	1.5458	0.12216	1	0.524527
TMED8	Brain_Anterior_cingulate_cortex_BA24	1.5458	0.1222	1	0.524658
TRMT44	Brain_Cerebellar_Hemisphere	1.54531	0.122271	1	0.524921
RP11-281A20.2	Whole_Blood	-1.54478	0.122399	1	0.525222
RP4-607J23.2	Brain_Cerebellar_Hemisphere	-1.5448	0.122404	1	0.525222
DRAM2	Brain_Caudate_basal_ganglia	1.5447	0.122415	1	0.525222
RPL36P4	Brain_Hippocampus	1.5446	0.12244	1	0.525222
PSPHP1	Brain_Nucleus_accumbens_basal_ganglia	1.5445	0.122477	1	0.525222
HRNR	Brain_Anterior_cingulate_cortex_BA24	-1.54433	0.122508	1	0.525222
COL28A1	Brain_Amygdala	1.54409	0.122566	1	0.525222
RP11-486O12.2	Brain_Anterior_cingulate_cortex_BA24	-1.5439	0.12261	1	0.525222
ZNF192P2	Brain_Cortex	1.5436	0.12268	1	0.525222
PYCR1	Brain_Cerebellum	1.54348	0.122715	1	0.525222
LINC00667	Brain_Cortex	1.5432	0.122774	1	0.525222
RP11-61J19.4	Brain_Nucleus_accumbens_basal_ganglia	1.54268	0.122909	1	0.525222
NUDT5	Brain_Caudate_basal_ganglia	1.5418	0.123	1	0.525222
PROM1	Brain_Caudate_basal_ganglia	-1.5412	0.123	1	0.525222
ADAM10	Brain_Cerebellar_Hemisphere	-1.54096	0.123	1	0.525222
ZNF778	Brain_Cerebellar_Hemisphere	-1.5424	0.123	1	0.525222
MOGS	Brain_Cerebellar_Hemisphere	1.5432	0.123	1	0.525222
TTC21B	Brain_Cerebellar_Hemisphere	1.5436	0.123	1	0.525222
TRAPPC12	Brain_Cerebellar_Hemisphere	-1.5435	0.123	1	0.525222
RARRES1	Brain_Cerebellar_Hemisphere	-1.54158	0.123	1	0.525222
PCDHB16	Brain_Cerebellar_Hemisphere	1.54176	0.123	1	0.525222
SLC22A5	Brain_Cerebellar_Hemisphere	-1.54177	0.123	1	0.525222
LINC00533	Brain_Cerebellar_Hemisphere	-1.5416	0.123	1	0.525222
FAM83H	Brain_Cerebellar_Hemisphere	1.54046	0.123	1	0.525222
LEFTY1	Brain_Cerebellum	-1.54186	0.123	1	0.525222
RP11-445P19.3	Brain_Cerebellum	1.54375	0.123	1	0.525222
SFTPD	Brain_Cerebellum	1.54344	0.123	1	0.525222
SCG5	Brain_Cerebellum	1.54412	0.123	1	0.525222
SEMA4B	Brain_Cerebellum	1.54419	0.123	1	0.525222
COLEC11	Brain_Cerebellum	1.54177	0.123	1	0.525222
SLC9A8	Brain_Cerebellum	1.54195	0.123	1	0.525222
ULK4	Brain_Cerebellum	1.54192	0.123	1	0.525222
LY6K	Brain_Cerebellum	1.54371	0.123	1	0.525222
OVOL1	Brain_Cortex	1.5412	0.123	1	0.525222
TMEM199	Brain_Cortex	-1.54253	0.123	1	0.525222
RNF149	Brain_Cortex	1.54259	0.123	1	0.525222
IFT27	Brain_Cortex	1.54351	0.123	1	0.525222
RAB43	Brain_Frontal_Cortex_BA9	-1.543	0.123	1	0.525222
AF131216.5	Brain_Hippocampus	1.54119	0.123	1	0.525222
RP11-179A16.1	Brain_Hypothalamus	1.54178	0.123	1	0.525222
CTD-2246P4.1	Brain_Hypothalamus	-1.5408	0.123	1	0.525222
SMDT1	Brain_Hypothalamus	1.54175	0.123	1	0.525222
SPATA3	Brain_Nucleus_accumbens_basal_ganglia	1.54243	0.123	1	0.525222
RPL36P4	Brain_Nucleus_accumbens_basal_ganglia	1.5403	0.123	1	0.525222
ZNF202	Brain_Putamen_basal_ganglia	-1.5439	0.123	1	0.525222
PIGB	Brain_Putamen_basal_ganglia	-1.54155	0.123	1	0.525222
AC091814.2	Brain_Substantia_nigra	-1.5437	0.123	1	0.525222
TAS2R64P	Brain_Substantia_nigra	1.5411	0.123	1	0.525222
ZFYVE21	Cortex (PsychENCODE)	1.54322	0.123	1	0.525222
BNIP3L	Cortex (PsychENCODE)	1.54045	0.123	1	0.525222
PCDHB5	Cortex (PsychENCODE)	-1.54199	0.123	1	0.525222
KRT17P1	Cortex (PsychENCODE)	1.54429	0.123	1	0.525222
RAN	Cortex (PsychENCODE)	-1.54307	0.123	1	0.525222
SCRN1	Cortex (PsychENCODE)	-1.544	0.123	1	0.525222
PREB	Cortex (PsychENCODE)	1.54041	0.123	1	0.525222
PPCDC	Cortex (PsychENCODE)	1.54091	0.123	1	0.525222
DDX52	Cortex (PsychENCODE)	1.54094	0.123	1	0.525222
CCDC174	Cortex (PsychENCODE)	1.54319	0.123	1	0.525222
SPTBN4	Cortex (PsychENCODE)	1.54332	0.123	1	0.525222
AXDND1	Cortex (PsychENCODE)	1.54049	0.123	1	0.525222
GMPS	Cortex (PsychENCODE)	1.54243	0.123	1	0.525222
RHOBTB3	Cortex (PsychENCODE)	-1.54123	0.123	1	0.525222
CCNDBP1	Cortex (PsychENCODE)	-1.54047	0.123	1	0.525222
SLC2A10	Cortex (PsychENCODE)	1.5423	0.123	1	0.525222
SUPT4H1	Cortex (PsychENCODE)	-1.54319	0.123	1	0.525222
ZNF788	Cortex (PsychENCODE)	-1.54099	0.123	1	0.525222
AC079305.10	Cortex (PsychENCODE)	-1.544	0.123	1	0.525222
UPK1A	Whole_Blood	-1.54049	0.123	1	0.525222
DBN1	Whole_Blood	1.54232	0.123	1	0.525222
RP11-539L10.3	Brain_Putamen_basal_ganglia	-1.5421	0.12305	1	0.525372
RP11-317B17.3	Brain_Frontal_Cortex_BA9	-1.54207	0.123056	1	0.525372
OGFOD3	Brain_Cerebellum	-1.54204	0.123064	1	0.525372
RP11-388M20.9	Brain_Amygdala	-1.5418	0.123112	1	0.525504
GNRHR	Brain_Cerebellar_Hemisphere	-1.54184	0.123114	1	0.525504
AXDND1	Brain_Nucleus_accumbens_basal_ganglia	1.54166	0.123157	1	0.525647
GSN	Cortex (PsychENCODE)	-1.5415	0.123188	1	0.525739
AP001816.1	Brain_Cortex	-1.54149	0.123199	1	0.525745
ZNF335	Brain_Caudate_basal_ganglia	-1.54128	0.123249	1	0.525917
KIAA1432	Cortex (PsychENCODE)	1.5407	0.123386	1	0.526437
TMEM229B	Brain_Nucleus_accumbens_basal_ganglia	-1.5407	0.12339	1	0.526437
FAM26F	Brain_Amygdala	-1.5406	0.12342	1	0.526485
RP3-449M8.9	Brain_Putamen_basal_ganglia	-1.54055	0.123427	1	0.526485
ABHD13	Brain_Frontal_Cortex_BA9	1.54055	0.12343	1	0.526485
GS1-124K5.4	Brain_Cerebellar_Hemisphere	-1.5402	0.123511	1	0.526691
NOP14-AS1	Brain_Cerebellar_Hemisphere	1.53995	0.123572	1	0.526691
ATP5S	Brain_Frontal_Cortex_BA9	1.5399	0.12359	1	0.526691
PACRG	Brain_Substantia_nigra	1.5399	0.12359	1	0.526691
SLC2A5	Brain_Nucleus_accumbens_basal_ganglia	1.53972	0.123628	1	0.526691
MAP4K5	Brain_Cortex	-1.5395	0.12369	1	0.526691
CD40	Brain_Amygdala	-1.53925	0.123743	1	0.526691
PIGH	Brain_Caudate_basal_ganglia	-1.5392	0.123745	1	0.526691
SFTA1P	Brain_Anterior_cingulate_cortex_BA24	1.5392	0.123747	1	0.526691
WSCD1	Brain_Cerebellum	1.53883	0.123846	1	0.526691
SNX18P7	Brain_Anterior_cingulate_cortex_BA24	-1.5386	0.1239	1	0.526691
HLA-F-AS1	Brain_Amygdala	1.537	0.124	1	0.526691
KRTAP5-AS1	Brain_Anterior_cingulate_cortex_BA24	1.53832	0.124	1	0.526691
CTD-2651B20.1	Brain_Anterior_cingulate_cortex_BA24	1.54004	0.124	1	0.526691
RP11-252A24.7	Brain_Caudate_basal_ganglia	1.53693	0.124	1	0.526691
UMODL1	Brain_Caudate_basal_ganglia	1.5369	0.124	1	0.526691
SLC13A3	Brain_Cerebellar_Hemisphere	1.5376	0.124	1	0.526691
RP11-141C7.3	Brain_Cerebellar_Hemisphere	-1.53919	0.124	1	0.526691
ZSCAN31	Brain_Cerebellar_Hemisphere	1.5365	0.124	1	0.526691
NRD1	Brain_Cerebellum	1.53799	0.124	1	0.526691
CACUL1	Brain_Cerebellum	1.53984	0.124	1	0.526691
RP11-517P14.2	Brain_Cerebellum	1.53889	0.124	1	0.526691
ESYT3	Brain_Cerebellum	1.53817	0.124	1	0.526691
FPGT	Brain_Frontal_Cortex_BA9	-1.53894	0.124	1	0.526691
CLEC18A	Brain_Frontal_Cortex_BA9	-1.53834	0.124	1	0.526691
LRRC46	Brain_Frontal_Cortex_BA9	1.53649	0.124	1	0.526691
RP11-108M9.6	Brain_Hippocampus	1.5391	0.124	1	0.526691
ARHGAP27	Brain_Putamen_basal_ganglia	1.53675	0.124	1	0.526691
CTD-3076O17.1	Brain_Substantia_nigra	1.5393	0.124	1	0.526691
TTLL12	Cortex (PsychENCODE)	-1.5399	0.124	1	0.526691
PHF14	Cortex (PsychENCODE)	-1.5389	0.124	1	0.526691
CLU	Cortex (PsychENCODE)	-1.537	0.124	1	0.526691
ADAM10	Cortex (PsychENCODE)	1.53671	0.124	1	0.526691
CLSTN3	Cortex (PsychENCODE)	-1.53913	0.124	1	0.526691
LAMTOR1	Cortex (PsychENCODE)	-1.54024	0.124	1	0.526691
ANXA5	Cortex (PsychENCODE)	-1.53787	0.124	1	0.526691
ADRA1B	Cortex (PsychENCODE)	-1.54003	0.124	1	0.526691
BRMS1	Cortex (PsychENCODE)	-1.53937	0.124	1	0.526691
PCLO	Cortex (PsychENCODE)	-1.53636	0.124	1	0.526691
KLRC2	Cortex (PsychENCODE)	-1.53674	0.124	1	0.526691
AL161915.1	Cortex (PsychENCODE)	-1.53896	0.124	1	0.526691
CPNE1	Cortex (PsychENCODE)	-1.5377	0.124	1	0.526691
CCDC13	Cortex (PsychENCODE)	1.53888	0.124	1	0.526691
CTD-2292P10.4	Cortex (PsychENCODE)	1.53792	0.124	1	0.526691
RP11-196G18.23	Cortex (PsychENCODE)	1.53822	0.124	1	0.526691
CTD-2228A4.1	Cortex (PsychENCODE)	-1.53637	0.124	1	0.526691
MKNK1	Whole_Blood	-1.53906	0.124	1	0.526691
USP10	Whole_Blood	1.53868	0.124	1	0.526691
SMEK2	Whole_Blood	1.53681	0.124	1	0.526691
PLCB1	Whole_Blood	1.53875	0.124	1	0.526691
AC000078.5	Whole_Blood	-1.53958	0.124	1	0.526691
AC022498.1	Whole_Blood	-1.53679	0.124	1	0.526691
MAPK9	Whole_Blood	-1.53709	0.124	1	0.526691
LRRC6	Whole_Blood	-1.5393	0.124	1	0.526691
AC093838.4	Brain_Hypothalamus	-1.5382	0.124005	1	0.526691
GIGYF1	Brain_Putamen_basal_ganglia	1.53745	0.124183	1	0.527406
SLC44A3	Brain_Anterior_cingulate_cortex_BA24	-1.53713	0.124261	1	0.527697
VASH1	Whole_Blood	1.53709	0.124272	1	0.527703
DNAH10OS	Brain_Cortex	1.53661	0.124389	1	0.528159
FLVCR1-AS1	Brain_Caudate_basal_ganglia	1.5364	0.124445	1	0.528265
GDF9	Brain_Caudate_basal_ganglia	1.5361	0.12451	1	0.528265
PDCD5	Brain_Amygdala	-1.536	0.124529	1	0.528265
RP11-73M18.9	Brain_Hippocampus	-1.5358	0.1246	1	0.528265
PLA2G5	Brain_Caudate_basal_ganglia	1.5357	0.124607	1	0.528265
37500	Brain_Amygdala	-1.53542	0.12468	1	0.528265
FBXL22	Brain_Nucleus_accumbens_basal_ganglia	1.535	0.124784	1	0.528265
EQTN	Cortex (PsychENCODE)	1.5346	0.124884	1	0.528265
ASAH2	Brain_Anterior_cingulate_cortex_BA24	-1.5346	0.124892	1	0.528265
C9orf89	Whole_Blood	-1.53445	0.124918	1	0.528265
MAEA	Brain_Cortex	-1.53443	0.124923	1	0.528265
ANG	Whole_Blood	-1.53424	0.12497	1	0.528265
GLUL	Brain_Anterior_cingulate_cortex_BA24	1.53415	0.124992	1	0.528265
AC091633.3	Brain_Amygdala	1.5331	0.125	1	0.528265
GAA	Brain_Caudate_basal_ganglia	-1.53492	0.125	1	0.528265
PLCH1	Brain_Caudate_basal_ganglia	1.53522	0.125	1	0.528265
TTC17	Brain_Cerebellar_Hemisphere	1.53285	0.125	1	0.528265
CSTB	Brain_Cerebellar_Hemisphere	-1.534	0.125	1	0.528265
TSPO	Brain_Cerebellar_Hemisphere	1.5351	0.125	1	0.528265
WDR5B	Brain_Cerebellar_Hemisphere	1.53293	0.125	1	0.528265
ZDHHC11	Brain_Cerebellar_Hemisphere	1.53565	0.125	1	0.528265
RP11-69E11.4	Brain_Cerebellum	1.534	0.125	1	0.528265
ENTPD6	Brain_Cerebellum	-1.53474	0.125	1	0.528265
PENK	Brain_Cerebellum	-1.53567	0.125	1	0.528265
RP11-594N15.3	Brain_Cerebellum	-1.53428	0.125	1	0.528265
DHRS7B	Brain_Cortex	1.5344	0.125	1	0.528265
CEP250	Brain_Cortex	-1.5325	0.125	1	0.528265
UPB1	Brain_Cortex	-1.53446	0.125	1	0.528265
RPL14	Brain_Hypothalamus	1.53285	0.125	1	0.528265
NAALAD2	Brain_Nucleus_accumbens_basal_ganglia	-1.5359	0.125	1	0.528265
ZNF506	Brain_Nucleus_accumbens_basal_ganglia	-1.5334	0.125	1	0.528265
AC007390.5	Brain_Nucleus_accumbens_basal_ganglia	1.53588	0.125	1	0.528265
LINC00665	Brain_Putamen_basal_ganglia	1.5328	0.125	1	0.528265
PTK2	Brain_Putamen_basal_ganglia	-1.53228	0.125	1	0.528265
GORASP1	Cortex (PsychENCODE)	1.53428	0.125	1	0.528265
AKAP7	Cortex (PsychENCODE)	-1.53396	0.125	1	0.528265
LAMP5	Cortex (PsychENCODE)	-1.5325	0.125	1	0.528265
TMEM180	Cortex (PsychENCODE)	-1.53289	0.125	1	0.528265
TPM3	Cortex (PsychENCODE)	-1.53539	0.125	1	0.528265
PLCL2	Cortex (PsychENCODE)	-1.53605	0.125	1	0.528265
UBR1	Cortex (PsychENCODE)	-1.53512	0.125	1	0.528265
MED8	Cortex (PsychENCODE)	-1.53478	0.125	1	0.528265
RACGAP1	Cortex (PsychENCODE)	1.53217	0.125	1	0.528265
ARL13B	Cortex (PsychENCODE)	1.536	0.125	1	0.528265
DUSP5P1	Cortex (PsychENCODE)	-1.53248	0.125	1	0.528265
KLRK1	Cortex (PsychENCODE)	-1.53331	0.125	1	0.528265
AC005592.2	Cortex (PsychENCODE)	1.53579	0.125	1	0.528265
GOLGA2P5	Cortex (PsychENCODE)	1.53586	0.125	1	0.528265
CRYBB2	Cortex (PsychENCODE)	-1.5355	0.125	1	0.528265
PCDHGA4	Cortex (PsychENCODE)	1.53302	0.125	1	0.528265
AC067969.2	Cortex (PsychENCODE)	1.53427	0.125	1	0.528265
UBQLN4	Whole_Blood	-1.53239	0.125	1	0.528265
GSTM4	Whole_Blood	1.5335	0.125	1	0.528265
NBPF1	Whole_Blood	1.53348	0.125	1	0.528265
RP5-1115A15.1	Whole_Blood	1.53308	0.125	1	0.528265
SCAMP2	Whole_Blood	-1.5342	0.125	1	0.528265
RP11-685G9.2	Whole_Blood	1.5353	0.125	1	0.528265
CCDC40	Whole_Blood	1.53582	0.125	1	0.528265
UBOX5	Whole_Blood	1.53509	0.125	1	0.528265
KLHL24	Whole_Blood	-1.53423	0.125	1	0.528265
TACC1	Whole_Blood	-1.5351	0.125	1	0.528265
RP11-545I5.3	Brain_Putamen_basal_ganglia	-1.5341	0.12502	1	0.528308
GNPTAB	Brain_Caudate_basal_ganglia	-1.53395	0.12504	1	0.528352
RP11-439E19.10	Brain_Cortex	-1.5338	0.125079	1	0.528477
AC005154.6	Brain_Amygdala	-1.53372	0.125099	1	0.52852
METAP1	Brain_Cerebellar_Hemisphere	1.5336	0.125128	1	0.528602
DRAM2	Brain_Hypothalamus	1.5333	0.125203	1	0.528879
SLC22A5	Brain_Cerebellum	-1.5326	0.12537	1	0.529543
MST1L	Brain_Hypothalamus	1.5324	0.125435	1	0.529777
LIN52	Brain_Caudate_basal_ganglia	-1.5319	0.125544	1	0.530197
TRGC2	Brain_Nucleus_accumbens_basal_ganglia	-1.5317	0.125601	1	0.530371
PSMG3-AS1	Brain_Nucleus_accumbens_basal_ganglia	1.5316	0.125627	1	0.530371
RP11-731C17.2	Brain_Cortex	-1.531	0.125768	1	0.530371
CTB-109A12.1	Brain_Caudate_basal_ganglia	1.5307	0.125832	1	0.530371
S100B	Whole_Blood	1.53068	0.125849	1	0.530371
SENP6	Brain_Substantia_nigra	-1.5304	0.12591	1	0.530371
SUPV3L1	Brain_Caudate_basal_ganglia	-1.53125	0.126	1	0.530371
C10orf107	Brain_Caudate_basal_ganglia	-1.52941	0.126	1	0.530371
RP11-140A10.3	Brain_Cerebellar_Hemisphere	1.532	0.126	1	0.530371
RP11-218M22.1	Brain_Cerebellar_Hemisphere	-1.5305	0.126	1	0.530371
ADAMTSL3	Brain_Cerebellar_Hemisphere	1.52871	0.126	1	0.530371
ANKLE1	Brain_Cerebellar_Hemisphere	-1.5305	0.126	1	0.530371
NDUFAF7	Brain_Cerebellar_Hemisphere	-1.5295	0.126	1	0.530371
CNGA3	Brain_Cerebellar_Hemisphere	1.5316	0.126	1	0.530371
GNAI3	Brain_Cerebellum	1.5314	0.126	1	0.530371
AGL	Brain_Cerebellum	-1.529	0.126	1	0.530371
NMT2	Brain_Cerebellum	-1.52861	0.126	1	0.530371
RP11-140A10.3	Brain_Cerebellum	1.53051	0.126	1	0.530371
IHH	Brain_Cerebellum	-1.5287	0.126	1	0.530371
C11orf1	Brain_Cortex	-1.5293	0.126	1	0.530371
FAM109B	Brain_Frontal_Cortex_BA9	1.53198	0.126	1	0.530371
RPL32P3	Brain_Frontal_Cortex_BA9	-1.5309	0.126	1	0.530371
LACC1	Brain_Hippocampus	-1.5301	0.126	1	0.530371
CTD-2538C1.2	Brain_Hippocampus	-1.53125	0.126	1	0.530371
CYHR1	Brain_Hippocampus	1.53038	0.126	1	0.530371
SLC25A39	Brain_Nucleus_accumbens_basal_ganglia	1.5313	0.126	1	0.530371
ALKBH5	Brain_Putamen_basal_ganglia	1.52827	0.126	1	0.530371
C17orf67	Brain_Putamen_basal_ganglia	-1.52884	0.126	1	0.530371
JARID2	Cortex (PsychENCODE)	-1.53015	0.126	1	0.530371
CEP68	Cortex (PsychENCODE)	-1.53085	0.126	1	0.530371
EPHA3	Cortex (PsychENCODE)	1.53159	0.126	1	0.530371
FECH	Cortex (PsychENCODE)	1.53193	0.126	1	0.530371
37865	Cortex (PsychENCODE)	1.5315	0.126	1	0.530371
VPS36	Cortex (PsychENCODE)	1.53174	0.126	1	0.530371
SLC44A3	Cortex (PsychENCODE)	-1.53114	0.126	1	0.530371
PCDHB18	Cortex (PsychENCODE)	1.53058	0.126	1	0.530371
NAA16	Cortex (PsychENCODE)	1.5303	0.126	1	0.530371
ZNF783	Cortex (PsychENCODE)	-1.53095	0.126	1	0.530371
RP11-419C5.2	Whole_Blood	-1.53013	0.126	1	0.530371
CD33	Whole_Blood	1.52991	0.126	1	0.530371
CYP2T2P	Whole_Blood	1.53114	0.126	1	0.530371
VGLL4	Whole_Blood	-1.53045	0.126	1	0.530371
WBSCR22	Whole_Blood	-1.52928	0.126	1	0.530371
ALDH9A1	Brain_Caudate_basal_ganglia	1.53	0.126021	1	0.530419
RPS20	Brain_Nucleus_accumbens_basal_ganglia	-1.52908	0.126246	1	0.531325
CLEC1A	Brain_Amygdala	1.5285	0.1264	1	0.531931
CCDC64	Brain_Cerebellum	1.5284	0.126414	1	0.531931
RP11-545A16.3	Brain_Nucleus_accumbens_basal_ganglia	1.52838	0.126419	1	0.531931
LAMC2	Brain_Cerebellar_Hemisphere	-1.528	0.126505	1	0.531933
TPTE2P3	Brain_Frontal_Cortex_BA9	-1.52798	0.12652	1	0.531933
HHLA3	Brain_Putamen_basal_ganglia	-1.52795	0.126525	1	0.531933
COMMD10	Brain_Substantia_nigra	1.5276	0.12662	1	0.531933
SNX27	Brain_Anterior_cingulate_cortex_BA24	1.527	0.126761	1	0.531933
RP11-460N16.1	Brain_Substantia_nigra	-1.5269	0.126794	1	0.531933
RP11-298I3.1	Brain_Frontal_Cortex_BA9	1.5267	0.12683	1	0.531933
RP11-909M7.3	Brain_Anterior_cingulate_cortex_BA24	1.5265	0.1269	1	0.531933
PBX3	Cortex (PsychENCODE)	1.5263	0.126934	1	0.531933
GYPC	Brain_Hippocampus	-1.52623	0.12695	1	0.531933
ZKSCAN1	Brain_Caudate_basal_ganglia	-1.5262	0.126961	1	0.531933
PARP14	Brain_Substantia_nigra	1.5262	0.126972	1	0.531933
DPYD	Brain_Amygdala	1.52502	0.127	1	0.531933
BRMS1	Brain_Amygdala	1.5249	0.127	1	0.531933
RP11-81A22.5	Brain_Amygdala	1.5272	0.127	1	0.531933
HLA-C	Brain_Amygdala	-1.5271	0.127	1	0.531933
RP11-368J21.3	Brain_Anterior_cingulate_cortex_BA24	1.52639	0.127	1	0.531933
HIGD1A	Brain_Anterior_cingulate_cortex_BA24	1.52538	0.127	1	0.531933
AC012309.5	Brain_Caudate_basal_ganglia	-1.5245	0.127	1	0.531933
SPEG	Brain_Cerebellar_Hemisphere	1.5272	0.127	1	0.531933
C5orf63	Brain_Cerebellar_Hemisphere	1.52645	0.127	1	0.531933
ATPIF1	Brain_Cerebellum	1.52421	0.127	1	0.531933
RP11-458D21.1	Brain_Cerebellum	1.52638	0.127	1	0.531933
NOXRED1	Brain_Cerebellum	-1.5278	0.127	1	0.531933
LINGO1	Brain_Cerebellum	-1.52486	0.127	1	0.531933
CRAMP1L	Brain_Cerebellum	-1.52782	0.127	1	0.531933
ZSCAN23	Brain_Cerebellum	-1.5276	0.127	1	0.531933
RP1-153G14.4	Brain_Cerebellum	-1.5271	0.127	1	0.531933
SLC13A3	Brain_Cortex	1.5277	0.127	1	0.531933
ZNF425	Brain_Cortex	-1.52759	0.127	1	0.531933
RPAP1	Brain_Frontal_Cortex_BA9	1.5249	0.127	1	0.531933
RP11-73M7.6	Brain_Hippocampus	-1.52451	0.127	1	0.531933
DPP8	Brain_Hippocampus	1.52739	0.127	1	0.531933
ZXDC	Brain_Hypothalamus	-1.5257	0.127	1	0.531933
CES1	Brain_Nucleus_accumbens_basal_ganglia	-1.52442	0.127	1	0.531933
OXER1	Brain_Nucleus_accumbens_basal_ganglia	-1.52412	0.127	1	0.531933
TSPYL6	Brain_Nucleus_accumbens_basal_ganglia	-1.52625	0.127	1	0.531933
FAM179A	Brain_Nucleus_accumbens_basal_ganglia	1.52541	0.127	1	0.531933
AC009336.24	Brain_Putamen_basal_ganglia	-1.52744	0.127	1	0.531933
NDUFS1	Cortex (PsychENCODE)	-1.52564	0.127	1	0.531933
CLCN3	Cortex (PsychENCODE)	1.52797	0.127	1	0.531933
UBN1	Cortex (PsychENCODE)	1.52799	0.127	1	0.531933
ARHGEF4	Cortex (PsychENCODE)	-1.52774	0.127	1	0.531933
CHD7	Cortex (PsychENCODE)	1.52786	0.127	1	0.531933
LRRC20	Cortex (PsychENCODE)	-1.52586	0.127	1	0.531933
SKA2	Cortex (PsychENCODE)	1.52422	0.127	1	0.531933
SERHL2	Cortex (PsychENCODE)	1.5271	0.127	1	0.531933
AC091878.1	Cortex (PsychENCODE)	-1.52573	0.127	1	0.531933
ATXN8OS	Cortex (PsychENCODE)	-1.52509	0.127	1	0.531933
AC009495.3	Cortex (PsychENCODE)	-1.52666	0.127	1	0.531933
AC011322.1	Cortex (PsychENCODE)	1.52641	0.127	1	0.531933
CTD-2366F13.1	Cortex (PsychENCODE)	1.52726	0.127	1	0.531933
ATXN7L3B	Cortex (PsychENCODE)	1.52713	0.127	1	0.531933
AC011524.1	Cortex (PsychENCODE)	-1.527	0.127	1	0.531933
CTD-2081C10.7	Cortex (PsychENCODE)	1.52494	0.127	1	0.531933
KCNMB4	Whole_Blood	-1.52492	0.127	1	0.531933
SUPT20H	Whole_Blood	-1.5273	0.127	1	0.531933
MAP2K1	Whole_Blood	-1.5244	0.127	1	0.531933
RP11-960L18.1	Whole_Blood	1.52733	0.127	1	0.531933
ATP6V1G2	Whole_Blood	1.52772	0.127	1	0.531933
RP11-410E4.1	Brain_Caudate_basal_ganglia	-1.5259	0.127032	1	0.532027
RP5-1159O4.1	Brain_Cerebellar_Hemisphere	-1.5256	0.127113	1	0.532326
METTL18	Brain_Hypothalamus	1.5255	0.127127	1	0.532344
RABGEF1	Brain_Hippocampus	-1.52536	0.127169	1	0.532479
USP6NL	Brain_Nucleus_accumbens_basal_ganglia	-1.52527	0.12719	1	0.532526
PTPDC1	Cortex (PsychENCODE)	1.524	0.127498	1	0.533478
PMS2P3	Brain_Nucleus_accumbens_basal_ganglia	-1.5232	0.127717	1	0.533478
KIAA0753	Brain_Cerebellum	-1.52314	0.127725	1	0.533478
TPM2	Brain_Substantia_nigra	1.52311	0.12773	1	0.533478
TRGC2	Brain_Putamen_basal_ganglia	-1.52282	0.127804	1	0.533478
MYOM2	Brain_Amygdala	1.5227	0.12782	1	0.533478
KLRC2	Brain_Hypothalamus	-1.5226	0.127851	1	0.533478
HLA-J	Brain_Frontal_Cortex_BA9	1.5224	0.12791	1	0.533478
GGCT	Brain_Putamen_basal_ganglia	-1.52213	0.127975	1	0.533478
EIF3C	Brain_Anterior_cingulate_cortex_BA24	1.52358	0.128	1	0.533478
LDHAL6A	Brain_Caudate_basal_ganglia	1.521	0.128	1	0.533478
EBPL	Brain_Caudate_basal_ganglia	1.521	0.128	1	0.533478
NMRAL1	Brain_Caudate_basal_ganglia	1.52383	0.128	1	0.533478
USP36	Brain_Caudate_basal_ganglia	-1.52056	0.128	1	0.533478
SLC5A4	Brain_Caudate_basal_ganglia	1.52299	0.128	1	0.533478
HIGD1A	Brain_Cerebellar_Hemisphere	1.5233	0.128	1	0.533478
OR5K2	Brain_Cerebellar_Hemisphere	-1.52279	0.128	1	0.533478
ZBTB41	Brain_Cerebellum	1.52081	0.128	1	0.533478
PACSIN3	Brain_Cerebellum	1.52186	0.128	1	0.533478
IGBP1P1	Brain_Cerebellum	-1.5221	0.128	1	0.533478
NDN	Brain_Cortex	1.52386	0.128	1	0.533478
SLC16A5	Brain_Cortex	-1.52379	0.128	1	0.533478
CLEC4GP1	Brain_Cortex	-1.52264	0.128	1	0.533478
NDUFS1	Brain_Cortex	-1.52144	0.128	1	0.533478
DBNL	Brain_Cortex	-1.5236	0.128	1	0.533478
INTS4L1	Brain_Cortex	1.52051	0.128	1	0.533478
RP11-1348G14.4	Brain_Frontal_Cortex_BA9	-1.52292	0.128	1	0.533478
CEP250	Brain_Frontal_Cortex_BA9	-1.5234	0.128	1	0.533478
AC069513.4	Brain_Frontal_Cortex_BA9	-1.5203	0.128	1	0.533478
FLVCR1-AS1	Brain_Hippocampus	1.52066	0.128	1	0.533478
RP11-109L13.1	Brain_Hippocampus	1.521	0.128	1	0.533478
SLC35E1P1	Brain_Hippocampus	1.5211	0.128	1	0.533478
SCT	Brain_Hypothalamus	1.52141	0.128	1	0.533478
CCDC174	Brain_Hypothalamus	-1.52074	0.128	1	0.533478
RP11-757G1.6	Brain_Nucleus_accumbens_basal_ganglia	-1.5233	0.128	1	0.533478
AC007952.5	Brain_Nucleus_accumbens_basal_ganglia	-1.5236	0.128	1	0.533478
ZNF579	Brain_Nucleus_accumbens_basal_ganglia	-1.5221	0.128	1	0.533478
RP11-263K4.3	Brain_Substantia_nigra	1.5219	0.128	1	0.533478
LMBR1	Cortex (PsychENCODE)	1.5228	0.128	1	0.533478
SDC1	Cortex (PsychENCODE)	-1.52377	0.128	1	0.533478
BICC1	Cortex (PsychENCODE)	1.52342	0.128	1	0.533478
GNL2	Cortex (PsychENCODE)	1.52188	0.128	1	0.533478
CMTR1	Cortex (PsychENCODE)	-1.52038	0.128	1	0.533478
ARHGAP18	Cortex (PsychENCODE)	-1.52383	0.128	1	0.533478
ZNF117	Cortex (PsychENCODE)	-1.52263	0.128	1	0.533478
SOSTDC1	Cortex (PsychENCODE)	-1.523	0.128	1	0.533478
TMEM64	Cortex (PsychENCODE)	-1.52262	0.128	1	0.533478
CFI	Cortex (PsychENCODE)	-1.522	0.128	1	0.533478
RP4-737E23.2	Cortex (PsychENCODE)	-1.5226	0.128	1	0.533478
RP11-26J3.1	Cortex (PsychENCODE)	1.5226	0.128	1	0.533478
RP11-94C24.8	Cortex (PsychENCODE)	-1.52142	0.128	1	0.533478
AE000661.37	Cortex (PsychENCODE)	-1.52344	0.128	1	0.533478
RP11-168K9.2	Cortex (PsychENCODE)	-1.52303	0.128	1	0.533478
CTA-384D8.33	Cortex (PsychENCODE)	-1.5225	0.128	1	0.533478
INCENP	Whole_Blood	-1.52375	0.128	1	0.533478
SSH3	Whole_Blood	-1.52398	0.128	1	0.533478
RP1-197B17.3	Whole_Blood	1.52095	0.128	1	0.533478
SORD	Whole_Blood	1.5237	0.128	1	0.533478
LINC00672	Whole_Blood	-1.52301	0.128	1	0.533478
YWHAZ	Whole_Blood	1.5207	0.128	1	0.533478
HIGD1A	Brain_Nucleus_accumbens_basal_ganglia	1.522	0.128009	1	0.533478
RP4-605O3.4	Brain_Hypothalamus	1.5218	0.128049	1	0.533604
RP11-421F16.3	Brain_Nucleus_accumbens_basal_ganglia	1.5216	0.128118	1	0.533851
WBSCR22	Brain_Anterior_cingulate_cortex_BA24	-1.5215	0.128146	1	0.533927
SARDH	Brain_Putamen_basal_ganglia	-1.5213	0.1282	1	0.534112
RP11-108P20.1	Brain_Cerebellum	1.52113	0.12823	1	0.534168
RPL12	Cortex (PsychENCODE)	1.5211	0.128233	1	0.534168
DHRS13	Brain_Cerebellum	-1.52072	0.12833	1	0.534532
PIGC	Brain_Cortex	-1.52057	0.128368	1	0.534626
C7orf50	Brain_Nucleus_accumbens_basal_ganglia	-1.5206	0.128372	1	0.534626
PBLD	Brain_Anterior_cingulate_cortex_BA24	-1.5205	0.128397	1	0.534689
ELOVL2	Brain_Anterior_cingulate_cortex_BA24	1.5204	0.12841	1	0.534703
COLEC11	Brain_Hypothalamus	1.5204	0.128421	1	0.534708
RPL23AP1	Brain_Hippocampus	1.5202	0.128466	1	0.534851
RP11-242F4.2	Brain_Nucleus_accumbens_basal_ganglia	1.5198	0.128561	1	0.534851
CLPSL2	Brain_Cortex	-1.51966	0.1286	1	0.534851
C1QL1	Brain_Cerebellum	-1.51957	0.128619	1	0.534851
LINC00476	Brain_Cerebellar_Hemisphere	-1.51938	0.128667	1	0.534851
CADM2-AS1	Brain_Nucleus_accumbens_basal_ganglia	1.51909	0.128739	1	0.534851
WIPF1	Brain_Caudate_basal_ganglia	-1.5187	0.128847	1	0.534851
NSUN6	Brain_Hippocampus	-1.51848	0.128894	1	0.534851
RP4-621B10.8	Brain_Cerebellar_Hemisphere	-1.5183	0.128951	1	0.534851
AMIGO1	Brain_Caudate_basal_ganglia	1.5181	0.128992	1	0.534851
SLC5A4	Brain_Anterior_cingulate_cortex_BA24	1.51774	0.129	1	0.534851
RP11-179A16.1	Brain_Caudate_basal_ganglia	1.5197	0.129	1	0.534851
SLC25A15	Brain_Cerebellar_Hemisphere	-1.51984	0.129	1	0.534851
SUMF1	Brain_Cerebellar_Hemisphere	1.51953	0.129	1	0.534851
ALG6	Brain_Cerebellum	1.51922	0.129	1	0.534851
TOR1AIP1	Brain_Cerebellum	-1.51783	0.129	1	0.534851
AKAP11	Brain_Cerebellum	-1.51986	0.129	1	0.534851
SNHG10	Brain_Cerebellum	1.5165	0.129	1	0.534851
ZNF418	Brain_Cerebellum	-1.51636	0.129	1	0.534851
CCDC116	Brain_Cerebellum	-1.5197	0.129	1	0.534851
SLC12A9	Brain_Cerebellum	1.5169	0.129	1	0.534851
SERGEF	Brain_Cortex	1.5189	0.129	1	0.534851
RP11-156P1.3	Brain_Cortex	1.51912	0.129	1	0.534851
RP11-410E4.1	Brain_Cortex	-1.51657	0.129	1	0.534851
P2RX5	Brain_Frontal_Cortex_BA9	1.51882	0.129	1	0.534851
C17orf75	Brain_Frontal_Cortex_BA9	-1.5196	0.129	1	0.534851
RP11-797A18.4	Brain_Hippocampus	-1.51987	0.129	1	0.534851
AC012309.5	Brain_Hippocampus	-1.51848	0.129	1	0.534851
TRPC6	Brain_Nucleus_accumbens_basal_ganglia	1.5163	0.129	1	0.534851
RP1-293L6.1	Brain_Nucleus_accumbens_basal_ganglia	-1.5173	0.129	1	0.534851
RP11-452G18.2	Brain_Putamen_basal_ganglia	-1.51768	0.129	1	0.534851
ADHFE1	Brain_Putamen_basal_ganglia	1.51846	0.129	1	0.534851
SRBD1	Cortex (PsychENCODE)	-1.51799	0.129	1	0.534851
RPS5	Cortex (PsychENCODE)	-1.51642	0.129	1	0.534851
ZNF423	Cortex (PsychENCODE)	-1.51656	0.129	1	0.534851
C7orf63	Cortex (PsychENCODE)	-1.51788	0.129	1	0.534851
HMGCR	Cortex (PsychENCODE)	1.51963	0.129	1	0.534851
TUBGCP3	Cortex (PsychENCODE)	-1.51688	0.129	1	0.534851
C16orf13	Cortex (PsychENCODE)	1.51611	0.129	1	0.534851
EIF4E	Cortex (PsychENCODE)	1.51997	0.129	1	0.534851
DRAM2	Cortex (PsychENCODE)	1.51729	0.129	1	0.534851
40238	Cortex (PsychENCODE)	-1.51729	0.129	1	0.534851
OR14I1	Cortex (PsychENCODE)	1.51958	0.129	1	0.534851
MAK16	Cortex (PsychENCODE)	-1.51885	0.129	1	0.534851
MSTO2P	Cortex (PsychENCODE)	-1.51793	0.129	1	0.534851
LINC00674	Cortex (PsychENCODE)	-1.51626	0.129	1	0.534851
RP11-582E3.4	Cortex (PsychENCODE)	1.5199	0.129	1	0.534851
RP11-272L13.4	Cortex (PsychENCODE)	1.51641	0.129	1	0.534851
GBA	Whole_Blood	1.51921	0.129	1	0.534851
STIM1	Whole_Blood	-1.52004	0.129	1	0.534851
ANKK1	Whole_Blood	-1.51667	0.129	1	0.534851
NME4	Whole_Blood	1.5163	0.129	1	0.534851
HECW2	Whole_Blood	1.51843	0.129	1	0.534851
RP11-545I5.3	Whole_Blood	-1.51883	0.129	1	0.534851
FAM71F2	Whole_Blood	-1.51679	0.129	1	0.534851
NKX3-1	Whole_Blood	1.5195	0.129	1	0.534851
KLRC2	Brain_Caudate_basal_ganglia	-1.518	0.12902	1	0.534894
RP11-307C19.1	Brain_Nucleus_accumbens_basal_ganglia	-1.5178	0.129072	1	0.535037
LINC01060	Brain_Hypothalamus	1.51776	0.129074	1	0.535037
FABP1	Brain_Substantia_nigra	1.5173	0.12918	1	0.535436
GSTM3	Brain_Cerebellar_Hemisphere	-1.517	0.129274	1	0.535785
BTN2A2	Brain_Frontal_Cortex_BA9	1.5168	0.12931	1	0.535805
METTL10	Brain_Substantia_nigra	-1.5168	0.129321	1	0.535805
OGN	Brain_Caudate_basal_ganglia	-1.5164	0.12941	1	0.535805
RP11-936I5.1	Brain_Cerebellum	1.51643	0.12941	1	0.535805
CD72	Brain_Cerebellar_Hemisphere	-1.51631	0.12944	1	0.535805
CDS2	Brain_Hippocampus	-1.5162	0.12946	1	0.535805
GDA	Cortex (PsychENCODE)	1.516	0.129528	1	0.535805
RSBN1L-AS1	Brain_Substantia_nigra	1.5159	0.12955	1	0.535805
KLRC2	Brain_Cerebellum	-1.5156	0.12961	1	0.535805
RP11-643G16.4	Brain_Hippocampus	-1.5154	0.1297	1	0.535805
NUP54	Brain_Hypothalamus	1.51489	0.129801	1	0.535805
ZNF419	Brain_Amygdala	1.5148	0.129817	1	0.535805
DHFR	Brain_Cerebellum	1.5148	0.12982	1	0.535805
RP11-480D4.1	Brain_Hippocampus	1.5147	0.12984	1	0.535805
RAPGEF2	Whole_Blood	1.51466	0.129857	1	0.535805
NOXRED1	Brain_Caudate_basal_ganglia	-1.5145	0.129898	1	0.535805
RP4-758J24.5	Brain_Nucleus_accumbens_basal_ganglia	-1.51439	0.129928	1	0.535805
STXBP6	Brain_Cortex	1.5143	0.12995	1	0.535805
ADAT2	Brain_Cerebellar_Hemisphere	1.5142	0.12997	1	0.535805
WARS2	Brain_Amygdala	-1.51487	0.13	1	0.535805
RWDD2B	Brain_Anterior_cingulate_cortex_BA24	1.5126	0.13	1	0.535805
CWF19L1	Brain_Caudate_basal_ganglia	-1.51573	0.13	1	0.535805
DMKN	Brain_Caudate_basal_ganglia	-1.5156	0.13	1	0.535805
NIT2	Brain_Caudate_basal_ganglia	1.51465	0.13	1	0.535805
ACAP2	Brain_Caudate_basal_ganglia	1.51562	0.13	1	0.535805
39508	Brain_Cerebellar_Hemisphere	-1.5157	0.13	1	0.535805
CTD-2313J17.5	Brain_Cerebellar_Hemisphere	-1.513	0.13	1	0.535805
RP11-119B16.2	Brain_Cerebellar_Hemisphere	-1.5159	0.13	1	0.535805
CTA-246H3.12	Brain_Cerebellar_Hemisphere	1.51509	0.13	1	0.535805
RP11-141C7.4	Brain_Cerebellar_Hemisphere	-1.51259	0.13	1	0.535805
RP5-1052I5.1	Brain_Cerebellum	1.51295	0.13	1	0.535805
SLITRK6	Brain_Cerebellum	-1.51422	0.13	1	0.535805
ZNF839	Brain_Cerebellum	-1.5123	0.13	1	0.535805
CIB2	Brain_Cerebellum	1.51558	0.13	1	0.535805
CRYBB2P1	Brain_Cerebellum	-1.5144	0.13	1	0.535805
GNB2	Brain_Cerebellum	-1.5122	0.13	1	0.535805
EPHA1-AS1	Brain_Cerebellum	-1.5133	0.13	1	0.535805
GSDMB	Brain_Cortex	1.51511	0.13	1	0.535805
WNT2B	Brain_Frontal_Cortex_BA9	-1.51244	0.13	1	0.535805
PBLD	Brain_Frontal_Cortex_BA9	-1.51245	0.13	1	0.535805
CAT	Brain_Frontal_Cortex_BA9	-1.5159	0.13	1	0.535805
NEAT1	Brain_Frontal_Cortex_BA9	1.5127	0.13	1	0.535805
VHL	Brain_Frontal_Cortex_BA9	-1.5152	0.13	1	0.535805
H3F3A	Brain_Hippocampus	1.51594	0.13	1	0.535805
CAPN8	Brain_Hippocampus	-1.51396	0.13	1	0.535805
AP1M1	Brain_Hippocampus	-1.515	0.13	1	0.535805
CCT6B	Brain_Nucleus_accumbens_basal_ganglia	1.5152	0.13	1	0.535805
AC006272.1	Brain_Nucleus_accumbens_basal_ganglia	1.513	0.13	1	0.535805
AC093838.4	Brain_Nucleus_accumbens_basal_ganglia	-1.5133	0.13	1	0.535805
CPS1	Cortex (PsychENCODE)	-1.51238	0.13	1	0.535805
TSSC1	Cortex (PsychENCODE)	1.51477	0.13	1	0.535805
LRMP	Cortex (PsychENCODE)	-1.51506	0.13	1	0.535805
ERGIC3	Cortex (PsychENCODE)	1.5142	0.13	1	0.535805
C11orf70	Cortex (PsychENCODE)	-1.51401	0.13	1	0.535805
CARM1	Cortex (PsychENCODE)	1.51409	0.13	1	0.535805
39508	Cortex (PsychENCODE)	1.51275	0.13	1	0.535805
KCNA4	Cortex (PsychENCODE)	-1.5157	0.13	1	0.535805
SPNS3	Cortex (PsychENCODE)	1.51437	0.13	1	0.535805
NUDT19	Cortex (PsychENCODE)	-1.51307	0.13	1	0.535805
COL28A1	Cortex (PsychENCODE)	1.51564	0.13	1	0.535805
RP11-764I5.1	Cortex (PsychENCODE)	1.5148	0.13	1	0.535805
ZNF585B	Cortex (PsychENCODE)	-1.51278	0.13	1	0.535805
NUDT19P5	Cortex (PsychENCODE)	-1.51506	0.13	1	0.535805
KB-1572G7.2	Cortex (PsychENCODE)	-1.5154	0.13	1	0.535805
NBPF12	Whole_Blood	-1.51551	0.13	1	0.535805
SAR1A	Whole_Blood	1.5158	0.13	1	0.535805
DHX32	Whole_Blood	1.5136	0.13	1	0.535805
DDX11	Whole_Blood	1.51218	0.13	1	0.535805
PARP4	Whole_Blood	1.5129	0.13	1	0.535805
KIAA0513	Whole_Blood	1.51228	0.13	1	0.535805
CTD-3199J23.6	Whole_Blood	-1.51545	0.13	1	0.535805
SPINK8	Whole_Blood	-1.51349	0.13	1	0.535805
RAMP3	Whole_Blood	-1.513	0.13	1	0.535805
MIR29B1	Whole_Blood	-1.51466	0.13	1	0.535805
TESK2	Brain_Caudate_basal_ganglia	1.5137	0.130095	1	0.536157
GS1-166A23.2	Brain_Hippocampus	1.51358	0.130131	1	0.536265
RPL31P54	Brain_Hypothalamus	-1.5135	0.13016	1	0.536344
RP1-140C12.2	Brain_Cortex	1.51342	0.13017	1	0.536345
DNAH10OS	Brain_Frontal_Cortex_BA9	1.51308	0.130258	1	0.536595
TEK	Brain_Caudate_basal_ganglia	-1.5131	0.13026	1	0.536595
STYX	Brain_Nucleus_accumbens_basal_ganglia	1.5131	0.13026	1	0.536595
CYP4V2	Brain_Nucleus_accumbens_basal_ganglia	-1.51236	0.1304	1	0.537132
PBLD	Brain_Nucleus_accumbens_basal_ganglia	-1.5125	0.13041	1	0.537133
AC092295.7	Brain_Hypothalamus	1.51243	0.130424	1	0.537135
EIF3KP1	Brain_Hypothalamus	-1.5124	0.13043	1	0.537135
RP4-798A10.2	Brain_Cortex	-1.51224	0.130473	1	0.537272
DCAKD	Brain_Substantia_nigra	1.5122	0.130483	1	0.537273
AC139100.3	Brain_Cortex	-1.5121	0.130503	1	0.537315
RNF149	Brain_Frontal_Cortex_BA9	1.51183	0.13058	1	0.537591
PCDHB10	Brain_Amygdala	1.5113	0.13072	1	0.53767
ZSCAN21	Brain_Nucleus_accumbens_basal_ganglia	-1.5111	0.130752	1	0.53767
NUP54	Brain_Cerebellum	1.5111	0.13076	1	0.53767
NUTM2A	Brain_Nucleus_accumbens_basal_ganglia	1.51109	0.13077	1	0.53767
ZNF519	Brain_Caudate_basal_ganglia	1.511	0.13078	1	0.53767
HSD17B7	Brain_Substantia_nigra	1.51073	0.130857	1	0.53767
ADAL	Brain_Anterior_cingulate_cortex_BA24	1.51035	0.131	1	0.53767
AKR1E2	Brain_Cerebellar_Hemisphere	-1.5106	0.131	1	0.53767
FGFBP3	Brain_Cerebellar_Hemisphere	1.5096	0.131	1	0.53767
CTD-2260A17.1	Brain_Cerebellar_Hemisphere	-1.50849	0.131	1	0.53767
XXbac-BPG248L24.12	Brain_Cerebellar_Hemisphere	-1.5103	0.131	1	0.53767
CSMD3	Brain_Cerebellar_Hemisphere	-1.50856	0.131	1	0.53767
COL16A1	Brain_Cerebellum	-1.51141	0.131	1	0.53767
DSTYK	Brain_Cerebellum	1.51165	0.131	1	0.53767
MGST3	Brain_Cerebellum	-1.50927	0.131	1	0.53767
RP13-608F4.1	Brain_Cerebellum	-1.5103	0.131	1	0.53767
SULT2B1	Brain_Cerebellum	-1.51105	0.131	1	0.53767
PEPD	Brain_Cerebellum	-1.50878	0.131	1	0.53767
ZNF391	Brain_Cerebellum	-1.512	0.131	1	0.53767
SH2D7	Brain_Cortex	1.51154	0.131	1	0.53767
RP11-430B1.2	Brain_Frontal_Cortex_BA9	1.5118	0.131	1	0.53767
DECR2	Brain_Frontal_Cortex_BA9	1.5121	0.131	1	0.53767
CAMSAP1	Brain_Hippocampus	1.5099	0.131	1	0.53767
RP4-613B23.1	Brain_Hypothalamus	1.51189	0.131	1	0.53767
PIGQ	Brain_Putamen_basal_ganglia	-1.50964	0.131	1	0.53767
PRORSD1P	Brain_Putamen_basal_ganglia	-1.51157	0.131	1	0.53767
BLVRA	Cortex (PsychENCODE)	-1.51016	0.131	1	0.53767
TRAF3	Cortex (PsychENCODE)	1.50925	0.131	1	0.53767
GSTM5	Cortex (PsychENCODE)	1.51122	0.131	1	0.53767
NAPG	Cortex (PsychENCODE)	1.51038	0.131	1	0.53767
KIAA1024	Cortex (PsychENCODE)	-1.50857	0.131	1	0.53767
ZNF518B	Cortex (PsychENCODE)	1.50962	0.131	1	0.53767
PRPF39	Cortex (PsychENCODE)	-1.50863	0.131	1	0.53767
RP11-17A1.3	Cortex (PsychENCODE)	1.51091	0.131	1	0.53767
ABHD14A	Cortex (PsychENCODE)	1.51129	0.131	1	0.53767
GMDS-AS1	Cortex (PsychENCODE)	1.50983	0.131	1	0.53767
RP11-73M18.9	Cortex (PsychENCODE)	1.51082	0.131	1	0.53767
PDZK1IP1	Whole_Blood	-1.51132	0.131	1	0.53767
TMEM254	Whole_Blood	-1.5092	0.131	1	0.53767
ALKBH5	Whole_Blood	1.51	0.131	1	0.53767
CTD-3064M3.1	Whole_Blood	1.5103	0.131	1	0.53767
GSTM5	Brain_Putamen_basal_ganglia	1.50964	0.131136	1	0.538188
TRIP4	Brain_Nucleus_accumbens_basal_ganglia	1.5094	0.131189	1	0.538365
PDZK1IP1	Brain_Caudate_basal_ganglia	-1.5089	0.131337	1	0.538933
CCDC158	Brain_Hypothalamus	-1.50863	0.131393	1	0.539122
STRADA	Brain_Cerebellum	1.50848	0.131431	1	0.539238
SLC25A14P1	Brain_Cortex	1.50839	0.131453	1	0.539288
PAPPA2	Brain_Substantia_nigra	1.50831	0.131474	1	0.539334
AP001816.1	Brain_Cerebellum	-1.50817	0.13151	1	0.539441
TECTB	Brain_Nucleus_accumbens_basal_ganglia	-1.50805	0.13154	1	0.539479
MTBP	Brain_Nucleus_accumbens_basal_ganglia	-1.50762	0.131651	1	0.539479
WDR55	Brain_Caudate_basal_ganglia	1.5076	0.131669	1	0.539479
PITPNC1	Brain_Cerebellum	1.50746	0.131693	1	0.539479
RP11-274B18.2	Whole_Blood	-1.50744	0.131698	1	0.539479
ZEB2P1	Brain_Substantia_nigra	-1.50742	0.1317	1	0.539479
HIP1R	Brain_Cerebellum	-1.5074	0.131711	1	0.539479
KBTBD2	Brain_Hippocampus	1.5073	0.131735	1	0.539479
TBC1D9B	Brain_Frontal_Cortex_BA9	-1.507	0.131801	1	0.539479
MICAL1	Brain_Cortex	-1.507	0.13181	1	0.539479
MLYCD	Brain_Substantia_nigra	1.50681	0.13186	1	0.539479
ZNF670	Brain_Cortex	1.50651	0.131936	1	0.539479
TAP2	Brain_Anterior_cingulate_cortex_BA24	-1.5065	0.13194	1	0.539479
RP11-344E13.4	Brain_Amygdala	1.5082	0.132	1	0.539479
CTA-373H7.7	Brain_Amygdala	1.50661	0.132	1	0.539479
TFG	Brain_Amygdala	1.5058	0.132	1	0.539479
SFXN4	Brain_Caudate_basal_ganglia	1.50478	0.132	1	0.539479
PIF1	Brain_Cerebellar_Hemisphere	1.50514	0.132	1	0.539479
RBL2	Brain_Cerebellar_Hemisphere	-1.50604	0.132	1	0.539479
AMT	Brain_Cerebellar_Hemisphere	-1.50563	0.132	1	0.539479
MC1R	Brain_Cerebellum	-1.50617	0.132	1	0.539479
RNF141	Brain_Cortex	1.5067	0.132	1	0.539479
SUPT5H	Brain_Cortex	1.50665	0.132	1	0.539479
RP3-477O4.16	Brain_Cortex	1.5053	0.132	1	0.539479
SMURF2P1	Brain_Hippocampus	1.5063	0.132	1	0.539479
EFCAB13	Brain_Hypothalamus	1.5058	0.132	1	0.539479
SH3YL1	Brain_Nucleus_accumbens_basal_ganglia	1.50478	0.132	1	0.539479
CLHC1	Brain_Nucleus_accumbens_basal_ganglia	1.5065	0.132	1	0.539479
HSD17B12	Brain_Substantia_nigra	1.505	0.132	1	0.539479
KITLG	Cortex (PsychENCODE)	-1.50729	0.132	1	0.539479
FZD3	Cortex (PsychENCODE)	1.50818	0.132	1	0.539479
NRP2	Cortex (PsychENCODE)	1.50486	0.132	1	0.539479
THAP10	Cortex (PsychENCODE)	-1.50676	0.132	1	0.539479
PPM1B	Cortex (PsychENCODE)	-1.50588	0.132	1	0.539479
PSMA5	Cortex (PsychENCODE)	-1.50756	0.132	1	0.539479
ITGB2	Cortex (PsychENCODE)	1.5067	0.132	1	0.539479
FMN1	Cortex (PsychENCODE)	1.50501	0.132	1	0.539479
RP11-405A12.2	Cortex (PsychENCODE)	1.50442	0.132	1	0.539479
AP000462.3	Cortex (PsychENCODE)	1.50701	0.132	1	0.539479
CUX1	Cortex (PsychENCODE)	-1.50684	0.132	1	0.539479
RP11-888D10.3	Cortex (PsychENCODE)	-1.50598	0.132	1	0.539479
C10orf32	Whole_Blood	1.5048	0.132	1	0.539479
RP11-535A19.2	Whole_Blood	1.50789	0.132	1	0.539479
RP1-228P16.1	Whole_Blood	1.50644	0.132	1	0.539479
CTSH	Whole_Blood	-1.5065	0.132	1	0.539479
MARK4	Whole_Blood	1.50734	0.132	1	0.539479
MSH2	Whole_Blood	-1.50522	0.132	1	0.539479
TMEM184B	Whole_Blood	1.50755	0.132	1	0.539479
NOTCH4	Whole_Blood	1.50523	0.132	1	0.539479
SRA1	Brain_Hippocampus	-1.506	0.13208	1	0.539738
POLR1B	Brain_Caudate_basal_ganglia	-1.5059	0.132083	1	0.539738
HLA-K	Brain_Cortex	1.5059	0.1321	1	0.539767
COLEC11	Brain_Frontal_Cortex_BA9	1.50583	0.13211	1	0.539768
PLEKHG3	Whole_Blood	-1.50563	0.132163	1	0.539945
COPA	Brain_Hypothalamus	-1.5056	0.132182	1	0.539982
GSTO2	Brain_Substantia_nigra	1.5055	0.132199	1	0.540011
RP11-384K6.6	Brain_Frontal_Cortex_BA9	1.50508	0.132303	1	0.540396
FAM83E	Brain_Amygdala	1.504	0.132575	1	0.540953
CROCC	Brain_Putamen_basal_ganglia	1.50372	0.132653	1	0.540953
RP11-1C8.7	Brain_Substantia_nigra	1.50369	0.132661	1	0.540953
RP11-795F19.5	Brain_Anterior_cingulate_cortex_BA24	-1.5036	0.1327	1	0.540953
ARHGAP15	Brain_Substantia_nigra	-1.5035	0.1327	1	0.540953
SUMF1	Brain_Cortex	1.5033	0.132761	1	0.540953
AP001062.7	Brain_Putamen_basal_ganglia	1.5032	0.132788	1	0.540953
RP11-967K21.1	Brain_Cortex	-1.50313	0.132807	1	0.540953
RP11-379F4.4	Brain_Cortex	-1.50312	0.132808	1	0.540953
C9orf72	Brain_Cortex	-1.50295	0.132852	1	0.540953
PIGZ	Brain_Nucleus_accumbens_basal_ganglia	-1.50291	0.132861	1	0.540953
FAM26F	Brain_Caudate_basal_ganglia	-1.50282	0.132885	1	0.540953
TOX4	Whole_Blood	-1.50274	0.132907	1	0.540953
FAM47E	Brain_Anterior_cingulate_cortex_BA24	1.5027	0.13292	1	0.540953
CTB-109A12.1	Brain_Hippocampus	1.5025	0.13296	1	0.540953
AC005336.4	Brain_Anterior_cingulate_cortex_BA24	1.5037	0.133	1	0.540953
CHKB-AS1	Brain_Anterior_cingulate_cortex_BA24	-1.50361	0.133	1	0.540953
DHX34	Brain_Caudate_basal_ganglia	1.5011	0.133	1	0.540953
ACTR8	Brain_Caudate_basal_ganglia	1.50106	0.133	1	0.540953
C2CD2L	Brain_Cerebellar_Hemisphere	-1.50183	0.133	1	0.540953
RP3-477O4.16	Brain_Cerebellar_Hemisphere	1.5011	0.133	1	0.540953
RP11-439E19.8	Brain_Cerebellum	-1.5026	0.133	1	0.540953
RP11-561I11.3	Brain_Cerebellum	-1.50171	0.133	1	0.540953
MS4A14	Brain_Cerebellum	1.50254	0.133	1	0.540953
EBPL	Brain_Cerebellum	1.50241	0.133	1	0.540953
PPCDC	Brain_Cerebellum	1.5023	0.133	1	0.540953
TRIP6	Brain_Cerebellum	1.5008	0.133	1	0.540953
AQP11	Brain_Cortex	1.5005	0.133	1	0.540953
CD3EAP	Brain_Cortex	-1.50155	0.133	1	0.540953
H3F3A	Brain_Frontal_Cortex_BA9	1.50279	0.133	1	0.540953
41153	Brain_Frontal_Cortex_BA9	-1.50395	0.133	1	0.540953
FKRP	Brain_Hippocampus	1.50294	0.133	1	0.540953
SULT1A2	Brain_Hypothalamus	1.5027	0.133	1	0.540953
CCDC36	Brain_Hypothalamus	-1.50255	0.133	1	0.540953
ESPNL	Brain_Nucleus_accumbens_basal_ganglia	1.50085	0.133	1	0.540953
RPS4XP2	Brain_Nucleus_accumbens_basal_ganglia	1.5032	0.133	1	0.540953
RIF1	Brain_Putamen_basal_ganglia	-1.50178	0.133	1	0.540953
VGLL4	Brain_Putamen_basal_ganglia	-1.503	0.133	1	0.540953
RP11-299J3.8	Brain_Putamen_basal_ganglia	1.502	0.133	1	0.540953
SF3A1	Cortex (PsychENCODE)	1.5017	0.133	1	0.540953
DLG4	Cortex (PsychENCODE)	1.50112	0.133	1	0.540953
DAP3	Cortex (PsychENCODE)	1.50049	0.133	1	0.540953
KHDC1	Cortex (PsychENCODE)	1.50239	0.133	1	0.540953
FHDC1	Cortex (PsychENCODE)	-1.5029	0.133	1	0.540953
ALG10B	Cortex (PsychENCODE)	-1.50243	0.133	1	0.540953
DOK6	Cortex (PsychENCODE)	1.50061	0.133	1	0.540953
CTD-2021A8.3	Cortex (PsychENCODE)	1.50289	0.133	1	0.540953
GUSBP11	Cortex (PsychENCODE)	1.5012	0.133	1	0.540953
FLNB-AS1	Cortex (PsychENCODE)	1.50173	0.133	1	0.540953
SAMD11P1	Cortex (PsychENCODE)	-1.5008	0.133	1	0.540953
RP5-951N9.2	Cortex (PsychENCODE)	-1.50157	0.133	1	0.540953
SDCCAG8	Whole_Blood	-1.50216	0.133	1	0.540953
HAGH	Whole_Blood	1.50164	0.133	1	0.540953
KIAA0100	Whole_Blood	1.5029	0.133	1	0.540953
ZNF638	Whole_Blood	-1.50178	0.133	1	0.540953
DDX39BP2	Whole_Blood	-1.5014	0.133	1	0.540953
RPL23AP53	Whole_Blood	-1.5016	0.133	1	0.540953
SLC9C2	Brain_Anterior_cingulate_cortex_BA24	1.50227	0.133026	1	0.541018
TIPRL	Brain_Nucleus_accumbens_basal_ganglia	-1.50221	0.133044	1	0.541036
OR11H7	Brain_Nucleus_accumbens_basal_ganglia	-1.5022	0.13305	1	0.541036
SRPK1	Brain_Cerebellum	-1.50208	0.133076	1	0.541102
PPP6R2	Brain_Substantia_nigra	1.5018	0.133149	1	0.541358
SIVA1	Whole_Blood	-1.5016	0.1332	1	0.541526
CCND2	Brain_Cerebellum	1.5014	0.13324	1	0.541648
KLKB1	Brain_Cortex	-1.50123	0.133295	1	0.541832
C4B	Brain_Cortex	-1.501	0.13335	1	0.542015
C19orf33	Brain_Frontal_Cortex_BA9	1.5008	0.133407	1	0.542179
ERO1L	Brain_Cortex	-1.5008	0.13341	1	0.542179
UBE2B	Brain_Cerebellum	-1.50052	0.13348	1	0.542384
LPPR1	Cortex (PsychENCODE)	-1.5005	0.133487	1	0.542384
MSH3	Brain_Hippocampus	1.5005	0.13349	1	0.542384
CTD-3199J23.6	Brain_Cerebellum	-1.50043	0.133504	1	0.542401
FAM21A	Brain_Nucleus_accumbens_basal_ganglia	1.50036	0.13352	1	0.542412
CTD-2260A17.1	Brain_Caudate_basal_ganglia	-1.5002	0.133565	1	0.542412
IRAK1BP1	Brain_Hippocampus	-1.50019	0.13357	1	0.542412
GXYLT2	Brain_Nucleus_accumbens_basal_ganglia	1.50006	0.1336	1	0.542412
AARS	Brain_Amygdala	1.5	0.133614	1	0.542412
THEM6	Brain_Anterior_cingulate_cortex_BA24	1.5	0.133623	1	0.542412
FBP1	Brain_Hypothalamus	1.49994	0.13363	1	0.542412
LLGL1	Brain_Cerebellum	-1.49955	0.13373	1	0.542412
SLC22A5	Brain_Caudate_basal_ganglia	1.4995	0.133744	1	0.542412
RP11-340B18.1	Brain_Cerebellum	-1.49933	0.13379	1	0.542412
UBA6	Brain_Anterior_cingulate_cortex_BA24	-1.4993	0.1338	1	0.542412
CHRNB1	Brain_Cerebellum	-1.49912	0.133844	1	0.542412
TEFM	Brain_Substantia_nigra	1.4989	0.133898	1	0.542412
LRRC46	Brain_Substantia_nigra	1.49873	0.133944	1	0.542412
C6orf89	Brain_Caudate_basal_ganglia	-1.49863	0.133969	1	0.542412
AC068039.4	Brain_Substantia_nigra	1.4986	0.13397	1	0.542412
ADARB2-AS1	Brain_Amygdala	-1.50043	0.134	1	0.542412
ZNF578	Brain_Anterior_cingulate_cortex_BA24	1.49988	0.134	1	0.542412
CTD-2538G9.5	Brain_Anterior_cingulate_cortex_BA24	1.50007	0.134	1	0.542412
CCDC66	Brain_Caudate_basal_ganglia	1.49953	0.134	1	0.542412
FAM90A2P	Brain_Cerebellar_Hemisphere	1.49991	0.134	1	0.542412
RP11-12L8.1	Brain_Cerebellum	-1.49698	0.134	1	0.542412
ZNF33B	Brain_Cortex	-1.49834	0.134	1	0.542412
ZNF419	Brain_Cortex	1.49807	0.134	1	0.542412
AC010884.1	Brain_Cortex	-1.49809	0.134	1	0.542412
LCE5A	Brain_Frontal_Cortex_BA9	1.49712	0.134	1	0.542412
CYP1A1	Brain_Frontal_Cortex_BA9	-1.4985	0.134	1	0.542412
SEC14L6	Brain_Hypothalamus	-1.49826	0.134	1	0.542412
AC069213.1	Brain_Hypothalamus	-1.49722	0.134	1	0.542412
SPATA5L1	Brain_Putamen_basal_ganglia	-1.4971	0.134	1	0.542412
CTD-2651B20.3	Brain_Putamen_basal_ganglia	1.49994	0.134	1	0.542412
RP11-81N13.1	Brain_Putamen_basal_ganglia	1.4995	0.134	1	0.542412
LINC00882	Brain_Putamen_basal_ganglia	1.4976	0.134	1	0.542412
AP003068.23	Brain_Substantia_nigra	1.4998	0.134	1	0.542412
COLEC11	Cortex (PsychENCODE)	1.49693	0.134	1	0.542412
HEY2	Cortex (PsychENCODE)	-1.49898	0.134	1	0.542412
SLC24A4	Cortex (PsychENCODE)	-1.49674	0.134	1	0.542412
RAB3C	Cortex (PsychENCODE)	-1.49922	0.134	1	0.542412
VPS33B	Cortex (PsychENCODE)	-1.49939	0.134	1	0.542412
FAM90A2P	Cortex (PsychENCODE)	-1.49718	0.134	1	0.542412
TRAPPC12-AS1	Cortex (PsychENCODE)	1.49739	0.134	1	0.542412
RP5-1073O3.7	Cortex (PsychENCODE)	1.4986	0.134	1	0.542412
RPL13P5	Cortex (PsychENCODE)	1.49916	0.134	1	0.542412
TMEM206	Whole_Blood	1.49811	0.134	1	0.542412
CFDP1	Whole_Blood	1.49704	0.134	1	0.542412
RP11-120K18.3	Whole_Blood	-1.49969	0.134	1	0.542412
SCPEP1	Whole_Blood	1.4991	0.134	1	0.542412
NNT-AS1	Whole_Blood	-1.49841	0.134	1	0.542412
RPS6KA2	Whole_Blood	1.49854	0.134	1	0.542412
GS1-166A23.2	Whole_Blood	1.49689	0.134	1	0.542412
GBP3	Brain_Cortex	1.49844	0.134019	1	0.542449
RP11-218M22.1	Brain_Nucleus_accumbens_basal_ganglia	-1.4984	0.134037	1	0.542482
ZNF623	Brain_Caudate_basal_ganglia	1.49787	0.134166	1	0.542964
C6orf163	Brain_Anterior_cingulate_cortex_BA24	1.4974	0.13428	1	0.543385
TWSG1	Brain_Hippocampus	-1.4974	0.1343	1	0.543426
TAS2R64P	Brain_Hypothalamus	1.4968	0.134444	1	0.543969
AC093838.4	Brain_Hippocampus	-1.49666	0.13448	1	0.544075
CROCCP2	Brain_Cortex	-1.49623	0.134594	1	0.544136
FAM179A	Brain_Caudate_basal_ganglia	1.496	0.134652	1	0.544136
HRNR	Brain_Cortex	-1.49578	0.13471	1	0.544136
TRGC2	Brain_Frontal_Cortex_BA9	-1.49571	0.13473	1	0.544136
VILL	Brain_Substantia_nigra	1.4957	0.134735	1	0.544136
TTLL11	Brain_Cerebellum	1.49507	0.1349	1	0.544136
DDX11	Brain_Amygdala	1.495	0.13492	1	0.544136
ANAPC4	Brain_Cortex	-1.49491	0.134939	1	0.544136
CTC-467M3.3	Brain_Frontal_Cortex_BA9	-1.4948	0.13497	1	0.544136
NUTM2E	Brain_Caudate_basal_ganglia	1.49598	0.135	1	0.544136
IFT88	Brain_Caudate_basal_ganglia	-1.493	0.135	1	0.544136
LRRC37A16P	Brain_Caudate_basal_ganglia	1.49452	0.135	1	0.544136
RWDD2B	Brain_Caudate_basal_ganglia	1.4934	0.135	1	0.544136
KANSL1	Brain_Cerebellar_Hemisphere	1.4932	0.135	1	0.544136
CLEC4GP1	Brain_Cerebellar_Hemisphere	-1.4965	0.135	1	0.544136
RNF25	Brain_Cerebellar_Hemisphere	1.4944	0.135	1	0.544136
LEKR1	Brain_Cerebellar_Hemisphere	1.49598	0.135	1	0.544136
WDR36	Brain_Cerebellar_Hemisphere	-1.49557	0.135	1	0.544136
ADC	Brain_Cerebellum	-1.49305	0.135	1	0.544136
ANGEL2	Brain_Cerebellum	-1.49465	0.135	1	0.544136
RP11-490K7.4	Brain_Cerebellum	-1.49648	0.135	1	0.544136
RP11-730A19.9	Brain_Cerebellum	1.49656	0.135	1	0.544136
ZNF814	Brain_Cerebellum	1.49561	0.135	1	0.544136
PPM1F	Brain_Cerebellum	-1.4948	0.135	1	0.544136
SGK223	Brain_Cerebellum	1.49591	0.135	1	0.544136
RTKN2	Brain_Cortex	-1.49491	0.135	1	0.544136
KANSL1	Brain_Cortex	1.49507	0.135	1	0.544136
PGK1P2	Brain_Cortex	-1.49394	0.135	1	0.544136
PSMF1	Brain_Frontal_Cortex_BA9	1.4955	0.135	1	0.544136
SLC35G5	Brain_Hippocampus	-1.4955	0.135	1	0.544136
SNF8	Brain_Hypothalamus	-1.494	0.135	1	0.544136
RPL32P3	Brain_Hypothalamus	-1.49454	0.135	1	0.544136
ROGDI	Brain_Nucleus_accumbens_basal_ganglia	1.49407	0.135	1	0.544136
AP003068.23	Brain_Putamen_basal_ganglia	1.494	0.135	1	0.544136
CTD-2651B20.1	Brain_Putamen_basal_ganglia	1.49644	0.135	1	0.544136
ZNF419	Brain_Putamen_basal_ganglia	1.4962	0.135	1	0.544136
ARHGAP15	Cortex (PsychENCODE)	-1.49322	0.135	1	0.544136
KPNA1	Cortex (PsychENCODE)	1.4928	0.135	1	0.544136
SERPINI2	Cortex (PsychENCODE)	-1.49515	0.135	1	0.544136
ANXA3	Cortex (PsychENCODE)	1.49644	0.135	1	0.544136
KLRG1	Cortex (PsychENCODE)	1.49329	0.135	1	0.544136
TRUB1	Cortex (PsychENCODE)	1.49646	0.135	1	0.544136
IL17REL	Cortex (PsychENCODE)	-1.4952	0.135	1	0.544136
ANG	Cortex (PsychENCODE)	1.49593	0.135	1	0.544136
ZNRF2P1	Cortex (PsychENCODE)	1.49306	0.135	1	0.544136
RP11-758M4.1	Cortex (PsychENCODE)	1.49449	0.135	1	0.544136
RP11-10A7.1	Cortex (PsychENCODE)	-1.49353	0.135	1	0.544136
GNG12-AS1	Whole_Blood	-1.49657	0.135	1	0.544136
PMAIP1	Whole_Blood	-1.49466	0.135	1	0.544136
HAT1	Whole_Blood	-1.4942	0.135	1	0.544136
SCN5A	Whole_Blood	1.4951	0.135	1	0.544136
40057	Brain_Cerebellum	1.49438	0.135077	1	0.544407
PSMD4	Brain_Anterior_cingulate_cortex_BA24	-1.49433	0.135089	1	0.544415
PM20D2	Brain_Cerebellum	1.49382	0.135224	1	0.54492
PRSS37	Brain_Nucleus_accumbens_basal_ganglia	-1.4937	0.135249	1	0.544949
ZNF786	Brain_Caudate_basal_ganglia	-1.49366	0.135263	1	0.544949
NIN	Brain_Frontal_Cortex_BA9	-1.4936	0.13527	1	0.544949
RP11-247A12.2	Brain_Cerebellar_Hemisphere	1.49363	0.135271	1	0.544949
TMEM252	Whole_Blood	-1.49328	0.135365	1	0.545288
RPL9	Brain_Nucleus_accumbens_basal_ganglia	-1.49314	0.1354	1	0.545389
DNAJB12	Brain_Substantia_nigra	-1.4928	0.135479	1	0.545568
ZNF586	Brain_Frontal_Cortex_BA9	-1.49281	0.135488	1	0.545568
TRBV26OR9-2	Brain_Cerebellum	1.49266	0.13553	1	0.545568
CHCHD2	Brain_Caudate_basal_ganglia	1.49243	0.135585	1	0.545568
VTA1	Brain_Caudate_basal_ganglia	-1.49235	0.135607	1	0.545568
RP13-582O9.7	Brain_Anterior_cingulate_cortex_BA24	-1.4922	0.135656	1	0.545568
HDAC2	Brain_Caudate_basal_ganglia	-1.49196	0.135709	1	0.545568
RP11-50D9.3	Brain_Anterior_cingulate_cortex_BA24	1.4919	0.13574	1	0.545568
BRIP1	Brain_Cerebellum	1.49145	0.135843	1	0.545568
METTL10	Brain_Anterior_cingulate_cortex_BA24	-1.4914	0.135845	1	0.545568
HCG4P7	Brain_Nucleus_accumbens_basal_ganglia	-1.4914	0.135867	1	0.545568
ALG10	Brain_Caudate_basal_ganglia	-1.49127	0.13589	1	0.545568
HCG24	Brain_Hypothalamus	1.4909	0.13598	1	0.545568
RP11-420A23.1	Brain_Amygdala	-1.4909	0.13599	1	0.545568
ARNT	Brain_Putamen_basal_ganglia	1.49088	0.135993	1	0.545568
RP11-10A7.1	Brain_Anterior_cingulate_cortex_BA24	-1.49057	0.136	1	0.545568
ZXDC	Brain_Anterior_cingulate_cortex_BA24	-1.49169	0.136	1	0.545568
NDUFS1	Brain_Cerebellar_Hemisphere	-1.4893	0.136	1	0.545568
PPOX	Brain_Cerebellum	-1.49	0.136	1	0.545568
RP11-38G5.2	Brain_Cerebellum	-1.4918	0.136	1	0.545568
TANGO2	Brain_Cerebellum	1.4897	0.136	1	0.545568
ANAPC13	Brain_Hippocampus	-1.48987	0.136	1	0.545568
CHAD	Brain_Nucleus_accumbens_basal_ganglia	1.4909	0.136	1	0.545568
CD59	Brain_Substantia_nigra	-1.4924	0.136	1	0.545568
RNF4	Cortex (PsychENCODE)	1.49215	0.136	1	0.545568
NUAK1	Cortex (PsychENCODE)	1.49144	0.136	1	0.545568
MAN2A1	Cortex (PsychENCODE)	1.48936	0.136	1	0.545568
CYP2G1P	Cortex (PsychENCODE)	1.49192	0.136	1	0.545568
CHD1L	Cortex (PsychENCODE)	1.49073	0.136	1	0.545568
PDZD2	Cortex (PsychENCODE)	1.48959	0.136	1	0.545568
LSM6	Cortex (PsychENCODE)	-1.48907	0.136	1	0.545568
ZNF12	Cortex (PsychENCODE)	1.48983	0.136	1	0.545568
ASPG	Cortex (PsychENCODE)	1.491	0.136	1	0.545568
PRKG1	Cortex (PsychENCODE)	-1.49	0.136	1	0.545568
ZNF587	Cortex (PsychENCODE)	1.49014	0.136	1	0.545568
TPTE2P6	Cortex (PsychENCODE)	1.49235	0.136	1	0.545568
RP11-474D1.3	Cortex (PsychENCODE)	1.49196	0.136	1	0.545568
RP11-307B6.3	Cortex (PsychENCODE)	-1.49223	0.136	1	0.545568
CYP2D8P	Cortex (PsychENCODE)	-1.4897	0.136	1	0.545568
RP4-635A23.4	Cortex (PsychENCODE)	1.4891	0.136	1	0.545568
CTBP2P7	Cortex (PsychENCODE)	-1.49131	0.136	1	0.545568
CTD-2554C21.1	Cortex (PsychENCODE)	-1.49207	0.136	1	0.545568
CORT	Whole_Blood	1.49056	0.136	1	0.545568
RP11-324I22.3	Whole_Blood	-1.4921	0.136	1	0.545568
OR52B3P	Whole_Blood	-1.48986	0.136	1	0.545568
FAM216A	Whole_Blood	-1.48977	0.136	1	0.545568
RP11-256L6.2	Whole_Blood	1.49144	0.136	1	0.545568
GAA	Whole_Blood	-1.48961	0.136	1	0.545568
BAIAP2-AS1	Whole_Blood	1.49035	0.136	1	0.545568
ZNF554	Whole_Blood	1.49168	0.136	1	0.545568
ASB1	Whole_Blood	-1.49073	0.136	1	0.545568
PNKD	Whole_Blood	-1.4903	0.136	1	0.545568
LCLAT1	Whole_Blood	-1.4917	0.136	1	0.545568
LIME1	Whole_Blood	1.48899	0.136	1	0.545568
RAB43	Whole_Blood	-1.48953	0.136	1	0.545568
GIGYF1	Brain_Nucleus_accumbens_basal_ganglia	1.4908	0.136011	1	0.545568
RP11-73M18.8	Brain_Nucleus_accumbens_basal_ganglia	1.4908	0.13602	1	0.545568
POU5F1	Brain_Substantia_nigra	1.4908	0.13602	1	0.545568
TRAC	Brain_Nucleus_accumbens_basal_ganglia	1.4907	0.13604	1	0.545609
RP11-82L2.1	Brain_Cortex	-1.49044	0.136108	1	0.545842
CLOCK	Brain_Cerebellum	-1.49024	0.13616	1	0.545971
C10orf107	Brain_Nucleus_accumbens_basal_ganglia	-1.49025	0.13616	1	0.545971
LINC01006	Brain_Amygdala	1.4901	0.136197	1	0.545999
ZNF605	Brain_Cerebellum	1.4901	0.136197	1	0.545999
RP11-689P11.2	Brain_Cortex	1.4901	0.136197	1	0.545999
RP11-481A20.10	Brain_Substantia_nigra	1.49005	0.136211	1	0.546012
CCDC93	Brain_Caudate_basal_ganglia	-1.49	0.13622	1	0.546012
TSPYL1	Brain_Cerebellum	-1.48988	0.136257	1	0.546121
NUTM2E	Brain_Hypothalamus	1.48966	0.136313	1	0.546305
ADCK2	Brain_Substantia_nigra	1.4896	0.136333	1	0.546345
VN1R51P	Brain_Hypothalamus	1.48954	0.13635	1	0.546346
RP11-84C13.2	Brain_Cerebellar_Hemisphere	1.48951	0.136353	1	0.546346
ATP5G2	Brain_Hypothalamus	-1.4893	0.136412	1	0.546543
C4orf33	Brain_Substantia_nigra	-1.48906	0.13647	1	0.546735
SLC26A1	Brain_Nucleus_accumbens_basal_ganglia	-1.48852	0.1366	1	0.547216
POLR1B	Brain_Frontal_Cortex_BA9	-1.48832	0.13667	1	0.547457
CTB-47B11.3	Brain_Caudate_basal_ganglia	1.4878	0.136801	1	0.547622
CSRP2BP	Brain_Caudate_basal_ganglia	-1.48778	0.136808	1	0.547622
AC139100.3	Brain_Amygdala	-1.4875	0.136889	1	0.547622
FAM85B	Brain_Substantia_nigra	-1.48739	0.136912	1	0.547622
PTGR1	Brain_Frontal_Cortex_BA9	1.48721	0.136959	1	0.547622
DAAM1	Brain_Cerebellum	1.4861	0.137	1	0.547622
AC069513.4	Brain_Cerebellum	-1.48713	0.137	1	0.547622
DDAH2	Brain_Cerebellum	1.487	0.137	1	0.547622
AL022393.7	Brain_Cerebellum	-1.4869	0.137	1	0.547622
NANOS1	Brain_Cortex	1.48705	0.137	1	0.547622
WDR11	Brain_Frontal_Cortex_BA9	1.4866	0.137	1	0.547622
RP11-127I20.5	Brain_Frontal_Cortex_BA9	-1.48742	0.137	1	0.547622
SNAP29	Brain_Frontal_Cortex_BA9	-1.4856	0.137	1	0.547622
ATP6V1E2	Brain_Nucleus_accumbens_basal_ganglia	-1.48733	0.137	1	0.547622
QSER1	Brain_Putamen_basal_ganglia	-1.48726	0.137	1	0.547622
CCDC136	Cortex (PsychENCODE)	1.4869	0.137	1	0.547622
KIF20B	Cortex (PsychENCODE)	1.48856	0.137	1	0.547622
TNIK	Cortex (PsychENCODE)	-1.48697	0.137	1	0.547622
KCNT2	Cortex (PsychENCODE)	-1.48684	0.137	1	0.547622
DCHS1	Cortex (PsychENCODE)	-1.48645	0.137	1	0.547622
CTD-2369P2.10	Cortex (PsychENCODE)	-1.48642	0.137	1	0.547622
SNRPE	Cortex (PsychENCODE)	-1.4889	0.137	1	0.547622
PCDHB13	Cortex (PsychENCODE)	1.48637	0.137	1	0.547622
RP11-823P9.3	Cortex (PsychENCODE)	-1.48838	0.137	1	0.547622
CTD-2553L13.7	Cortex (PsychENCODE)	1.48846	0.137	1	0.547622
MRPL30	Cortex (PsychENCODE)	-1.48562	0.137	1	0.547622
SIGLEC11	Whole_Blood	-1.48753	0.137	1	0.547622
IL17RC	Whole_Blood	-1.48687	0.137	1	0.547622
MAD1L1	Whole_Blood	1.48759	0.137	1	0.547622
TRPV1	Brain_Cerebellum	-1.48698	0.13702	1	0.547622
FAM160A1	Brain_Cerebellum	-1.48697	0.13702	1	0.547622
LYST	Brain_Cerebellar_Hemisphere	1.4867	0.137087	1	0.547822
HEXB	Brain_Nucleus_accumbens_basal_ganglia	-1.48672	0.13709	1	0.547822
SLC35F1	Brain_Cerebellar_Hemisphere	-1.4865	0.13714	1	0.547982
RP11-351I21.7	Brain_Nucleus_accumbens_basal_ganglia	1.48596	0.13729	1	0.548541
RP5-1109J22.1	Brain_Nucleus_accumbens_basal_ganglia	1.48548	0.137416	1	0.549005
AC002467.7	Brain_Hypothalamus	1.4854	0.13745	1	0.549101
RP4-735C1.4	Brain_Cerebellar_Hemisphere	-1.4852	0.137502	1	0.549104
RP11-545I5.3	Brain_Nucleus_accumbens_basal_ganglia	-1.4851	0.13752	1	0.549104
CLDN15	Brain_Caudate_basal_ganglia	-1.48474	0.137612	1	0.549104
IL22RA1	Brain_Cerebellar_Hemisphere	1.4847	0.137621	1	0.549104
PCDHB8	Brain_Putamen_basal_ganglia	-1.48468	0.137628	1	0.549104
GUCA1A	Brain_Hypothalamus	1.4846	0.137644	1	0.549104
AL049840.1	Brain_Nucleus_accumbens_basal_ganglia	-1.4844	0.13771	1	0.549104
INO80D	Brain_Hypothalamus	1.4842	0.137763	1	0.549104
GORAB	Brain_Caudate_basal_ganglia	-1.4839	0.137823	1	0.549104
LRRC2	Brain_Cortex	1.48389	0.137837	1	0.549104
RP11-73M18.9	Whole_Blood	1.48383	0.137853	1	0.549104
CTD-2132N18.4	Brain_Amygdala	-1.4846	0.138	1	0.549104
GOLGA6L9	Brain_Anterior_cingulate_cortex_BA24	-1.48442	0.138	1	0.549104
PBLD	Brain_Caudate_basal_ganglia	-1.48324	0.138	1	0.549104
LINC00551	Brain_Caudate_basal_ganglia	1.483	0.138	1	0.549104
GCOM2	Brain_Caudate_basal_ganglia	-1.4842	0.138	1	0.549104
AF146191.4	Brain_Caudate_basal_ganglia	-1.4826	0.138	1	0.549104
RP11-697E2.7	Brain_Cerebellar_Hemisphere	1.48309	0.138	1	0.549104
TCN2	Brain_Cerebellar_Hemisphere	-1.4821	0.138	1	0.549104
FAM85A	Brain_Cerebellar_Hemisphere	1.48342	0.138	1	0.549104
RP5-1092A3.4	Brain_Cerebellum	1.48153	0.138	1	0.549104
STRN3	Brain_Cerebellum	1.4826	0.138	1	0.549104
TLN2	Brain_Cerebellum	-1.48456	0.138	1	0.549104
TM2D3	Brain_Cerebellum	1.48238	0.138	1	0.549104
AC092295.7	Brain_Hippocampus	1.48309	0.138	1	0.549104
TBC1D31	Brain_Hippocampus	1.48368	0.138	1	0.549104
RP11-2E17.1	Brain_Hypothalamus	-1.48156	0.138	1	0.549104
DGCR11	Brain_Hypothalamus	-1.48496	0.138	1	0.549104
FAM227A	Brain_Nucleus_accumbens_basal_ganglia	1.4841	0.138	1	0.549104
CUL1	Cortex (PsychENCODE)	-1.48307	0.138	1	0.549104
NTN4	Cortex (PsychENCODE)	-1.4821	0.138	1	0.549104
HSPB11	Cortex (PsychENCODE)	-1.48338	0.138	1	0.549104
SNAP29	Cortex (PsychENCODE)	-1.4825	0.138	1	0.549104
TFIP11	Cortex (PsychENCODE)	-1.4846	0.138	1	0.549104
DEPDC5	Cortex (PsychENCODE)	1.4848	0.138	1	0.549104
C20orf27	Cortex (PsychENCODE)	1.4837	0.138	1	0.549104
RAD51C	Cortex (PsychENCODE)	-1.4828	0.138	1	0.549104
KIAA1377	Cortex (PsychENCODE)	-1.48441	0.138	1	0.549104
TTK	Cortex (PsychENCODE)	1.48276	0.138	1	0.549104
CBX3	Cortex (PsychENCODE)	1.48328	0.138	1	0.549104
ACADS	Cortex (PsychENCODE)	-1.48243	0.138	1	0.549104
ARHGAP22	Cortex (PsychENCODE)	-1.48186	0.138	1	0.549104
ALDH1L1	Cortex (PsychENCODE)	1.48406	0.138	1	0.549104
RPP38	Cortex (PsychENCODE)	-1.48313	0.138	1	0.549104
MRAS	Cortex (PsychENCODE)	-1.48275	0.138	1	0.549104
PDP1	Cortex (PsychENCODE)	1.484	0.138	1	0.549104
THBS3	Cortex (PsychENCODE)	1.48215	0.138	1	0.549104
PGBD5	Cortex (PsychENCODE)	-1.48331	0.138	1	0.549104
PACS2	Cortex (PsychENCODE)	-1.48352	0.138	1	0.549104
CD8BP	Cortex (PsychENCODE)	1.48505	0.138	1	0.549104
SNORA40	Cortex (PsychENCODE)	-1.48431	0.138	1	0.549104
RP11-251G23.5	Cortex (PsychENCODE)	-1.48453	0.138	1	0.549104
MUC8	Whole_Blood	1.48397	0.138	1	0.549104
TMEM8A	Whole_Blood	-1.482	0.138	1	0.549104
RP11-958N24.1	Whole_Blood	1.4846	0.138	1	0.549104
NPR2	Brain_Amygdala	-1.4832	0.13803	1	0.549184
AK8	Brain_Cerebellar_Hemisphere	1.48294	0.13809	1	0.549343
RP3-466P17.1	Brain_Substantia_nigra	-1.483	0.13809	1	0.549343
CENPK	Brain_Nucleus_accumbens_basal_ganglia	-1.48259	0.13818	1	0.549661
RP1-228P16.1	Brain_Nucleus_accumbens_basal_ganglia	1.4823	0.138249	1	0.549896
RP11-795F19.5	Brain_Nucleus_accumbens_basal_ganglia	-1.48222	0.13828	1	0.549979
TWSG1	Brain_Putamen_basal_ganglia	-1.4823	0.1383	1	0.550019
RP11-143J12.3	Brain_Nucleus_accumbens_basal_ganglia	-1.48191	0.13837	1	0.550258
SNHG18	Brain_Caudate_basal_ganglia	-1.4815	0.138486	1	0.550679
RAET1G	Brain_Anterior_cingulate_cortex_BA24	1.4813	0.13853	1	0.550814
RP11-460N20.4	Brain_Hypothalamus	-1.4812	0.138543	1	0.550826
LACE1	Brain_Cerebellum	1.48109	0.138583	1	0.55089
PSPHP1	Brain_Hypothalamus	1.4808	0.138665	1	0.55089
WBSCR22	Brain_Hippocampus	-1.4806	0.138714	1	0.55089
AP001816.1	Brain_Amygdala	-1.4805	0.13874	1	0.55089
RP11-981G7.6	Brain_Caudate_basal_ganglia	1.48046	0.13875	1	0.55089
FBXO38	Brain_Anterior_cingulate_cortex_BA24	-1.4802	0.138808	1	0.55089
ZNF419	Brain_Substantia_nigra	1.4801	0.138853	1	0.55089
PCDHB7	Brain_Cortex	1.47963	0.138973	1	0.55089
AIFM2	Brain_Cerebellar_Hemisphere	-1.4796	0.139	1	0.55089
PRC1-AS1	Brain_Cerebellar_Hemisphere	1.48045	0.139	1	0.55089
ZNF391	Brain_Cerebellar_Hemisphere	-1.4791	0.139	1	0.55089
NAE1	Brain_Cerebellum	-1.47783	0.139	1	0.55089
RP4-614O4.12	Brain_Cerebellum	-1.48119	0.139	1	0.55089
CSTB	Brain_Cortex	-1.48072	0.139	1	0.55089
HIGD1A	Brain_Cortex	1.47953	0.139	1	0.55089
C10orf107	Brain_Frontal_Cortex_BA9	-1.47962	0.139	1	0.55089
RBPMS2	Brain_Frontal_Cortex_BA9	1.4783	0.139	1	0.55089
GPX1	Brain_Frontal_Cortex_BA9	1.4786	0.139	1	0.55089
RP11-379F4.8	Brain_Frontal_Cortex_BA9	-1.4796	0.139	1	0.55089
CENPM	Brain_Nucleus_accumbens_basal_ganglia	-1.4801	0.139	1	0.55089
CTD-2583A14.8	Brain_Putamen_basal_ganglia	-1.4797	0.139	1	0.55089
WSCD2	Cortex (PsychENCODE)	1.47895	0.139	1	0.55089
BCAS2	Cortex (PsychENCODE)	1.48026	0.139	1	0.55089
RIMS3	Cortex (PsychENCODE)	-1.481	0.139	1	0.55089
VAMP8	Cortex (PsychENCODE)	1.48025	0.139	1	0.55089
APOL3	Cortex (PsychENCODE)	1.4806	0.139	1	0.55089
FSTL5	Cortex (PsychENCODE)	-1.48023	0.139	1	0.55089
RAB3B	Cortex (PsychENCODE)	1.48066	0.139	1	0.55089
ASAH2	Cortex (PsychENCODE)	-1.47834	0.139	1	0.55089
FAM179A	Cortex (PsychENCODE)	1.47854	0.139	1	0.55089
RP3-400B16.2	Cortex (PsychENCODE)	-1.48066	0.139	1	0.55089
MGC10955	Cortex (PsychENCODE)	1.48048	0.139	1	0.55089
AC092295.7	Cortex (PsychENCODE)	1.48091	0.139	1	0.55089
AC010980.2	Cortex (PsychENCODE)	1.48	0.139	1	0.55089
AP000641.1	Cortex (PsychENCODE)	-1.47894	0.139	1	0.55089
RP11-340F14.5	Cortex (PsychENCODE)	1.47932	0.139	1	0.55089
RP11-380L11.4	Cortex (PsychENCODE)	1.48083	0.139	1	0.55089
RAB7L1	Whole_Blood	1.47992	0.139	1	0.55089
ITLN2	Whole_Blood	1.481	0.139	1	0.55089
RP11-283I3.6	Whole_Blood	1.47845	0.139	1	0.55089
TMED1	Whole_Blood	1.48102	0.139	1	0.55089
EVI5L	Whole_Blood	-1.48029	0.139	1	0.55089
AC026740.1	Whole_Blood	1.47946	0.139	1	0.55089
TRGV5	Whole_Blood	1.47921	0.139	1	0.55089
LINC00443	Brain_Cortex	1.4792	0.13909	1	0.551207
SLC51B	Brain_Nucleus_accumbens_basal_ganglia	-1.4789	0.139166	1	0.551469
KCNB2	Brain_Frontal_Cortex_BA9	1.4788	0.139193	1	0.551536
RP1-153G14.4	Brain_Cortex	-1.4787	0.13921	1	0.551564
MST1L	Brain_Caudate_basal_ganglia	1.4785	0.13927	1	0.551722
AC009404.2	Brain_Frontal_Cortex_BA9	1.47851	0.13927	1	0.551722
GBP3	Brain_Caudate_basal_ganglia	1.4781	0.139388	1	0.55215
SETDB2	Brain_Nucleus_accumbens_basal_ganglia	1.478	0.13942	1	0.552237
PLEKHA6	Brain_Nucleus_accumbens_basal_ganglia	1.47783	0.139455	1	0.552335
C12orf55	Brain_Nucleus_accumbens_basal_ganglia	1.4778	0.139473	1	0.552367
TLE4	Cortex (PsychENCODE)	-1.4777	0.139491	1	0.552394
PRPF4	Brain_Putamen_basal_ganglia	1.4776	0.1395	1	0.552394
SUMF1	Brain_Nucleus_accumbens_basal_ganglia	1.47726	0.139607	1	0.552552
TCTEX1D2	Brain_Cortex	1.47717	0.13963	1	0.552552
AC004947.2	Brain_Caudate_basal_ganglia	-1.47694	0.139692	1	0.552552
TWSG1	Brain_Caudate_basal_ganglia	-1.4764	0.13984	1	0.552552
CTB-109A12.1	Brain_Cortex	1.47618	0.139896	1	0.552552
LAMC2	Brain_Amygdala	-1.4766	0.14	1	0.552552
FAM21A	Brain_Amygdala	1.4757	0.14	1	0.552552
RP11-119F19.2	Brain_Amygdala	-1.47603	0.14	1	0.552552
NUDT16P	Brain_Amygdala	-1.4767	0.14	1	0.552552
NT5C3B	Brain_Caudate_basal_ganglia	-1.47591	0.14	1	0.552552
AP003068.23	Brain_Cerebellar_Hemisphere	1.47739	0.14	1	0.552552
SETDB2	Brain_Cerebellar_Hemisphere	-1.47575	0.14	1	0.552552
41153	Brain_Cerebellar_Hemisphere	-1.47713	0.14	1	0.552552
SULT1A1	Brain_Cerebellar_Hemisphere	-1.47708	0.14	1	0.552552
C16orf3	Brain_Cerebellar_Hemisphere	-1.4766	0.14	1	0.552552
PRPSAP2	Brain_Cerebellar_Hemisphere	-1.47509	0.14	1	0.552552
40057	Brain_Cerebellar_Hemisphere	1.47725	0.14	1	0.552552
AL022393.7	Brain_Cerebellar_Hemisphere	-1.4745	0.14	1	0.552552
TSPAN2	Brain_Cerebellum	1.47573	0.14	1	0.552552
RPS11	Brain_Cerebellum	1.47401	0.14	1	0.552552
MOCS3	Brain_Cerebellum	1.47725	0.14	1	0.552552
PDGFRL	Brain_Cortex	1.4752	0.14	1	0.552552
GPR83	Brain_Frontal_Cortex_BA9	1.4762	0.14	1	0.552552
TTC28	Brain_Hippocampus	-1.48	0.14	1	0.552552
MYO7A	Brain_Hypothalamus	-1.4764	0.14	1	0.552552
KRT23	Brain_Nucleus_accumbens_basal_ganglia	-1.4747	0.14	1	0.552552
ERGIC2	Brain_Putamen_basal_ganglia	-1.4762	0.14	1	0.552552
ARHGAP44	Cortex (PsychENCODE)	-1.4764	0.14	1	0.552552
SAR1A	Cortex (PsychENCODE)	1.47692	0.14	1	0.552552
AAGAB	Cortex (PsychENCODE)	-1.47638	0.14	1	0.552552
CASQ2	Cortex (PsychENCODE)	1.47615	0.14	1	0.552552
FAM195A	Cortex (PsychENCODE)	-1.4773	0.14	1	0.552552
PDE3A	Cortex (PsychENCODE)	-1.47743	0.14	1	0.552552
ZHX3	Cortex (PsychENCODE)	-1.4766	0.14	1	0.552552
ZBTB20	Cortex (PsychENCODE)	-1.47532	0.14	1	0.552552
TSPYL4	Cortex (PsychENCODE)	-1.47575	0.14	1	0.552552
RP5-919F19.5	Cortex (PsychENCODE)	-1.47642	0.14	1	0.552552
RP11-677M14.5	Cortex (PsychENCODE)	1.47582	0.14	1	0.552552
AD000671.6	Cortex (PsychENCODE)	1.47473	0.14	1	0.552552
RP4-803A2.1	Whole_Blood	1.47456	0.14	1	0.552552
MS4A14	Whole_Blood	1.47666	0.14	1	0.552552
CLN3	Whole_Blood	-1.47753	0.14	1	0.552552
EIF4ENIF1	Whole_Blood	-1.47734	0.14	1	0.552552
MAPK14	Whole_Blood	-1.47765	0.14	1	0.552552
HLA-S	Whole_Blood	1.47444	0.14	1	0.552552
ZP3	Brain_Nucleus_accumbens_basal_ganglia	1.4758	0.140002	1	0.552552
PKMP3	Brain_Cerebellar_Hemisphere	1.4757	0.14004	1	0.552563
EXOC2	Brain_Cortex	1.47564	0.14004	1	0.552563
RP11-33M22.2	Brain_Cerebellar_Hemisphere	1.4756	0.140045	1	0.552563
RP11-435O5.5	Cortex (PsychENCODE)	1.4756	0.140045	1	0.552563
RP11-231C18.2	Brain_Hypothalamus	-1.47555	0.140064	1	0.552598
SMC2	Brain_Substantia_nigra	-1.47549	0.14008	1	0.552622
CNTFR-AS1	Brain_Cerebellum	-1.47524	0.14015	1	0.552858
ZBTB32	Brain_Hypothalamus	-1.47498	0.140217	1	0.553083
CREB3L4	Brain_Caudate_basal_ganglia	1.4749	0.140231	1	0.553098
MXD3	Brain_Anterior_cingulate_cortex_BA24	-1.4747	0.140282	1	0.55326
TMED9	Brain_Anterior_cingulate_cortex_BA24	-1.4744	0.14037	1	0.553567
CENPJ	Brain_Hypothalamus	1.4744	0.14038	1	0.553567
KRT40	Brain_Cerebellum	1.47419	0.140432	1	0.553724
LINC01006	Brain_Anterior_cingulate_cortex_BA24	1.4742	0.14044	1	0.553724
SETD4	Brain_Amygdala	1.474	0.140475	1	0.553778
C5orf55	Brain_Anterior_cingulate_cortex_BA24	-1.474	0.140491	1	0.553778
PLA2G5	Brain_Nucleus_accumbens_basal_ganglia	1.47396	0.140491	1	0.553778
RP11-274B21.3	Brain_Cerebellar_Hemisphere	1.474	0.140494	1	0.553778
TGM1	Brain_Nucleus_accumbens_basal_ganglia	-1.4738	0.14053	1	0.553788
GLTP	Brain_Caudate_basal_ganglia	-1.47353	0.14061	1	0.553788
ARHGEF39	Brain_Cerebellum	-1.4734	0.14064	1	0.553788
ANXA1	Whole_Blood	1.47332	0.140664	1	0.553788
RP11-432J22.2	Brain_Hypothalamus	-1.47283	0.1408	1	0.553788
RP11-121C2.2	Brain_Substantia_nigra	-1.47279	0.14081	1	0.553788
ZNF718	Brain_Anterior_cingulate_cortex_BA24	-1.4726	0.14085	1	0.553788
ZNF519	Brain_Cerebellar_Hemisphere	1.4723	0.140953	1	0.553788
GRIK3	Brain_Amygdala	1.47044	0.141	1	0.553788
NUTM2E	Brain_Amygdala	1.47125	0.141	1	0.553788
VN2R19P	Brain_Caudate_basal_ganglia	1.4735	0.141	1	0.553788
CD38	Brain_Caudate_basal_ganglia	-1.4733	0.141	1	0.553788
TMEM80	Brain_Cerebellar_Hemisphere	1.47365	0.141	1	0.553788
RP11-278A23.2	Brain_Cerebellar_Hemisphere	-1.47254	0.141	1	0.553788
RP11-156P1.3	Brain_Cerebellar_Hemisphere	1.47043	0.141	1	0.553788
PLOD1	Brain_Cerebellum	-1.47274	0.141	1	0.553788
RPS5	Brain_Cerebellum	-1.47151	0.141	1	0.553788
LAMTOR4	Brain_Cerebellum	-1.4708	0.141	1	0.553788
UPK3BL	Brain_Cerebellum	1.4715	0.141	1	0.553788
GPR83	Brain_Cortex	1.4713	0.141	1	0.553788
STXBP6	Brain_Frontal_Cortex_BA9	1.4721	0.141	1	0.553788
RP4-614O4.12	Brain_Hypothalamus	1.4706	0.141	1	0.553788
CLEC3A	Brain_Nucleus_accumbens_basal_ganglia	1.47147	0.141	1	0.553788
CTD-2583A14.1	Brain_Nucleus_accumbens_basal_ganglia	-1.472	0.141	1	0.553788
ZNF638	Brain_Nucleus_accumbens_basal_ganglia	1.47111	0.141	1	0.553788
RP11-481J2.2	Brain_Putamen_basal_ganglia	-1.47056	0.141	1	0.553788
SS18L2	Cortex (PsychENCODE)	-1.4723	0.141	1	0.553788
SPDL1	Cortex (PsychENCODE)	-1.47283	0.141	1	0.553788
YIPF1	Cortex (PsychENCODE)	-1.47029	0.141	1	0.553788
TIMM21	Cortex (PsychENCODE)	-1.47197	0.141	1	0.553788
PCDHB7	Cortex (PsychENCODE)	1.47176	0.141	1	0.553788
PQLC1	Cortex (PsychENCODE)	1.47154	0.141	1	0.553788
NREP	Cortex (PsychENCODE)	1.47166	0.141	1	0.553788
OSMR	Cortex (PsychENCODE)	1.47384	0.141	1	0.553788
NFU1	Cortex (PsychENCODE)	-1.47033	0.141	1	0.553788
LUZP1	Cortex (PsychENCODE)	-1.47128	0.141	1	0.553788
RXFP1	Cortex (PsychENCODE)	1.47126	0.141	1	0.553788
DOK7	Cortex (PsychENCODE)	-1.47268	0.141	1	0.553788
KRT10	Cortex (PsychENCODE)	1.47305	0.141	1	0.553788
FBXW11P1	Cortex (PsychENCODE)	1.4716	0.141	1	0.553788
AC087393.1	Cortex (PsychENCODE)	-1.47072	0.141	1	0.553788
PCDHB19P	Cortex (PsychENCODE)	1.47339	0.141	1	0.553788
BZRAP1-AS1	Cortex (PsychENCODE)	-1.47062	0.141	1	0.553788
RP11-350N15.6	Cortex (PsychENCODE)	-1.4709	0.141	1	0.553788
SLC39A1	Whole_Blood	-1.47054	0.141	1	0.553788
HPS6	Whole_Blood	-1.4731	0.141	1	0.553788
ELMO3	Whole_Blood	1.47299	0.141	1	0.553788
MCFD2	Whole_Blood	-1.47323	0.141	1	0.553788
CTD-2228A4.1	Whole_Blood	-1.47082	0.141	1	0.553788
MMS22L	Whole_Blood	1.47096	0.141	1	0.553788
GLRA1	Brain_Cerebellum	1.47174	0.14109	1	0.554101
LCN1	Brain_Frontal_Cortex_BA9	-1.47163	0.141121	1	0.554184
AC093838.4	Brain_Anterior_cingulate_cortex_BA24	-1.47149	0.14116	1	0.554297
AC009404.2	Brain_Hippocampus	1.4714	0.14118	1	0.554336
H1FNT	Brain_Caudate_basal_ganglia	-1.47134	0.1412	1	0.554375
RP11-1365D11.1	Brain_Cerebellar_Hemisphere	-1.47125	0.141225	1	0.554434
RP11-339B21.14	Whole_Blood	-1.47071	0.141371	1	0.554967
HLA-K	Brain_Hypothalamus	1.4706	0.14139	1	0.555002
HLA-J	Brain_Nucleus_accumbens_basal_ganglia	1.4701	0.141545	1	0.555335
FLVCR1-AS1	Brain_Cortex	1.46987	0.141598	1	0.555335
RP11-95O2.1	Brain_Hippocampus	-1.4698	0.1416	1	0.555335
DMGDH	Brain_Cortex	1.46981	0.141612	1	0.555335
SDCCAG3	Brain_Frontal_Cortex_BA9	-1.46955	0.141684	1	0.555335
RP11-656D10.3	Brain_Putamen_basal_ganglia	-1.46941	0.141723	1	0.555335
CTD-2554C21.3	Brain_Frontal_Cortex_BA9	1.46916	0.14179	1	0.555335
AK9	Brain_Frontal_Cortex_BA9	-1.4684	0.141989	1	0.555335
HMBS	Brain_Anterior_cingulate_cortex_BA24	1.46892	0.142	1	0.555335
SNF8	Brain_Anterior_cingulate_cortex_BA24	-1.4687	0.142	1	0.555335
CCDC94	Brain_Anterior_cingulate_cortex_BA24	-1.46748	0.142	1	0.555335
CTD-2583A14.1	Brain_Anterior_cingulate_cortex_BA24	-1.46724	0.142	1	0.555335
CCDC174	Brain_Anterior_cingulate_cortex_BA24	-1.46718	0.142	1	0.555335
RCCD1	Brain_Caudate_basal_ganglia	-1.46919	0.142	1	0.555335
SLC18A2	Brain_Cerebellar_Hemisphere	1.4672	0.142	1	0.555335
KRTAP5-5	Brain_Cerebellar_Hemisphere	-1.46951	0.142	1	0.555335
BOC	Brain_Cerebellar_Hemisphere	-1.46676	0.142	1	0.555335
RNF170	Brain_Cerebellar_Hemisphere	1.46943	0.142	1	0.555335
SAMD12	Brain_Cerebellar_Hemisphere	1.46811	0.142	1	0.555335
COPA	Brain_Cerebellum	-1.46765	0.142	1	0.555335
SAR1A	Brain_Cerebellum	1.46838	0.142	1	0.555335
AL049840.1	Brain_Cerebellum	1.4698	0.142	1	0.555335
IQCG	Brain_Cerebellum	1.46735	0.142	1	0.555335
RP11-255C15.3	Brain_Cerebellum	1.46725	0.142	1	0.555335
GS1-124K5.11	Brain_Cerebellum	1.4688	0.142	1	0.555335
NAGPA	Brain_Cortex	-1.46901	0.142	1	0.555335
FAM109B	Brain_Cortex	1.46677	0.142	1	0.555335
RP11-716H6.2	Brain_Hippocampus	1.4683	0.142	1	0.555335
RPAIN	Brain_Hypothalamus	1.4697	0.142	1	0.555335
AC108488.4	Brain_Nucleus_accumbens_basal_ganglia	1.46831	0.142	1	0.555335
SYNM	Brain_Putamen_basal_ganglia	-1.46969	0.142	1	0.555335
RP5-935K16.1	Brain_Putamen_basal_ganglia	-1.46993	0.142	1	0.555335
SNAP29	Brain_Putamen_basal_ganglia	-1.46667	0.142	1	0.555335
ESF1	Cortex (PsychENCODE)	-1.4693	0.142	1	0.555335
RAB3IP	Cortex (PsychENCODE)	1.46707	0.142	1	0.555335
NMRAL1	Cortex (PsychENCODE)	1.46782	0.142	1	0.555335
PRORSD1P	Cortex (PsychENCODE)	-1.46788	0.142	1	0.555335
ZNF107	Cortex (PsychENCODE)	-1.46666	0.142	1	0.555335
NUDT16	Cortex (PsychENCODE)	1.469	0.142	1	0.555335
LTN1	Cortex (PsychENCODE)	-1.467	0.142	1	0.555335
ATE1-AS1	Cortex (PsychENCODE)	1.46666	0.142	1	0.555335
AC012593.1	Cortex (PsychENCODE)	1.46701	0.142	1	0.555335
OR5K2	Cortex (PsychENCODE)	-1.46664	0.142	1	0.555335
RP11-149P24.1	Cortex (PsychENCODE)	-1.46691	0.142	1	0.555335
CTA-390C10.10	Cortex (PsychENCODE)	1.4675	0.142	1	0.555335
MOB3C	Whole_Blood	-1.46942	0.142	1	0.555335
RP11-181G12.2	Whole_Blood	1.46675	0.142	1	0.555335
RAB40C	Whole_Blood	1.46979	0.142	1	0.555335
JUP	Whole_Blood	-1.46863	0.142	1	0.555335
MED29	Whole_Blood	-1.46659	0.142	1	0.555335
POLDIP3	Whole_Blood	1.4668	0.142	1	0.555335
MXD3	Whole_Blood	-1.46955	0.142	1	0.555335
INPP5B	Brain_Caudate_basal_ganglia	-1.4681	0.142066	1	0.555554
RBM26-AS1	Brain_Frontal_Cortex_BA9	-1.46809	0.14208	1	0.555569
MICA	Brain_Putamen_basal_ganglia	-1.4681	0.1421	1	0.555608
HDAC7	Brain_Cerebellum	-1.4677	0.142184	1	0.555897
RP11-162G9.1	Brain_Putamen_basal_ganglia	-1.46765	0.1422	1	0.55592
GLIPR1	Brain_Cerebellum	-1.4673	0.142303	1	0.556283
C4orf47	Brain_Frontal_Cortex_BA9	-1.46713	0.142341	1	0.556392
PIGO	Brain_Cortex	-1.46703	0.142367	1	0.556454
RP11-421L21.3	Brain_Caudate_basal_ganglia	1.467	0.142378	1	0.556457
MTRF1L	Brain_Hypothalamus	-1.4668	0.142429	1	0.556562
RP11-399E6.1	Brain_Putamen_basal_ganglia	-1.46678	0.142436	1	0.556562
ATPIF1	Brain_Cortex	1.46676	0.14244	1	0.556562
RP11-458F8.4	Brain_Substantia_nigra	1.4667	0.142448	1	0.556562
CTB-161K23.1	Brain_Hypothalamus	-1.4664	0.14253	1	0.556562
PPP2R4	Whole_Blood	-1.46578	0.142708	1	0.556562
ZXDC	Brain_Nucleus_accumbens_basal_ganglia	-1.46577	0.142711	1	0.556562
GSDMD	Brain_Nucleus_accumbens_basal_ganglia	1.46571	0.142726	1	0.556562
ANAPC4	Brain_Cerebellar_Hemisphere	-1.46569	0.142733	1	0.556562
TSC1	Cortex (PsychENCODE)	-1.4655	0.142781	1	0.556562
C6orf3	Brain_Substantia_nigra	-1.4655	0.1428	1	0.556562
CASP6	Brain_Cerebellar_Hemisphere	1.46537	0.142821	1	0.556562
VIPR2	Brain_Cerebellar_Hemisphere	-1.4652	0.142879	1	0.556562
WNT2B	Brain_Cortex	-1.46499	0.142924	1	0.556562
SYNCRIP	Brain_Cerebellar_Hemisphere	-1.4648	0.14299	1	0.556562
ZKSCAN3	Brain_Amygdala	1.4636	0.143	1	0.556562
LINC00443	Brain_Caudate_basal_ganglia	1.467	0.143	1	0.556562
RP11-886D15.1	Brain_Cerebellar_Hemisphere	-1.46644	0.143	1	0.556562
KLRC2	Brain_Cerebellar_Hemisphere	-1.46531	0.143	1	0.556562
CCDC40	Brain_Cerebellar_Hemisphere	1.464	0.143	1	0.556562
TBC1D26	Brain_Cerebellar_Hemisphere	1.46534	0.143	1	0.556562
TOP1MT	Brain_Cerebellar_Hemisphere	1.46322	0.143	1	0.556562
KIAA0895L	Brain_Cerebellum	-1.46538	0.143	1	0.556562
FSD1	Brain_Cerebellum	-1.46578	0.143	1	0.556562
MLLT10P1	Brain_Cerebellum	-1.46436	0.143	1	0.556562
ZNF660	Brain_Cerebellum	1.46412	0.143	1	0.556562
ACCS	Brain_Cortex	1.4634	0.143	1	0.556562
RP11-10A7.1	Brain_Cortex	-1.4658	0.143	1	0.556562
NUBP2	Brain_Cortex	1.4665	0.143	1	0.556562
FER1L4	Brain_Cortex	-1.4657	0.143	1	0.556562
RP11-387D10.3	Brain_Frontal_Cortex_BA9	-1.4656	0.143	1	0.556562
WNT3	Brain_Hippocampus	1.4661	0.143	1	0.556562
AC020910.2	Brain_Hippocampus	1.46557	0.143	1	0.556562
SNF8	Brain_Nucleus_accumbens_basal_ganglia	-1.4651	0.143	1	0.556562
C22orf29	Brain_Putamen_basal_ganglia	-1.46465	0.143	1	0.556562
CTD-3025N20.2	Brain_Putamen_basal_ganglia	1.46602	0.143	1	0.556562
JMJD7	Brain_Substantia_nigra	-1.4635	0.143	1	0.556562
C16orf62	Cortex (PsychENCODE)	1.46505	0.143	1	0.556562
MRPS7	Cortex (PsychENCODE)	1.46306	0.143	1	0.556562
SHBG	Cortex (PsychENCODE)	1.46365	0.143	1	0.556562
TEP1	Cortex (PsychENCODE)	-1.46373	0.143	1	0.556562
NUDT5	Cortex (PsychENCODE)	1.46546	0.143	1	0.556562
RHOH	Cortex (PsychENCODE)	1.46594	0.143	1	0.556562
CANT1	Cortex (PsychENCODE)	1.46304	0.143	1	0.556562
DCP2	Cortex (PsychENCODE)	-1.46576	0.143	1	0.556562
ACSM5	Cortex (PsychENCODE)	1.46389	0.143	1	0.556562
SV2B	Cortex (PsychENCODE)	-1.46509	0.143	1	0.556562
PRELID2	Cortex (PsychENCODE)	-1.46332	0.143	1	0.556562
LINC01119	Cortex (PsychENCODE)	1.46397	0.143	1	0.556562
ZNF253	Cortex (PsychENCODE)	1.4657	0.143	1	0.556562
EIF2AK4	Whole_Blood	1.4632	0.143	1	0.556562
ARRDC4	Whole_Blood	-1.4648	0.143	1	0.556562
USP22	Whole_Blood	-1.46373	0.143	1	0.556562
SIGLEC16	Whole_Blood	-1.4638	0.143	1	0.556562
ZNF793	Whole_Blood	1.46504	0.143	1	0.556562
ZC2HC1A	Whole_Blood	1.4656	0.143	1	0.556562
MTUS1	Whole_Blood	-1.4648	0.143	1	0.556562
BLK	Whole_Blood	-1.4647	0.143	1	0.556562
SLC27A6	Brain_Caudate_basal_ganglia	-1.4647	0.143002	1	0.556562
PDE8B	Brain_Cerebellum	1.46459	0.14303	1	0.556632
ARSG	Brain_Cerebellum	-1.46413	0.143159	1	0.557094
COL28A1	Brain_Nucleus_accumbens_basal_ganglia	1.464	0.143185	1	0.557156
AL133458.1	Brain_Cerebellum	1.46381	0.143247	1	0.557358
GBP3	Brain_Nucleus_accumbens_basal_ganglia	1.46362	0.143297	1	0.557513
GTPBP10	Brain_Nucleus_accumbens_basal_ganglia	-1.4635	0.143333	1	0.557613
CXCL2	Brain_Cerebellar_Hemisphere	1.46336	0.143368	1	0.55771
OBFC1	Brain_Hippocampus	1.46328	0.143391	1	0.557748
HRNR	Brain_Putamen_basal_ganglia	-1.46325	0.143398	1	0.557748
SAP30L-AS1	Brain_Hypothalamus	-1.46278	0.14353	1	0.558222
ASB5	Brain_Substantia_nigra	1.46264	0.14357	1	0.558338
SNAP47	Brain_Nucleus_accumbens_basal_ganglia	-1.46245	0.143617	1	0.55843
STAG3	Brain_Hypothalamus	1.4623	0.143649	1	0.55843
CFHR1	Brain_Anterior_cingulate_cortex_BA24	1.46194	0.143759	1	0.55843
ATP1B1	Brain_Caudate_basal_ganglia	1.4618	0.143794	1	0.55843
RPS26	Brain_Hypothalamus	1.4618	0.143797	1	0.55843
RP11-85E16.1	Brain_Nucleus_accumbens_basal_ganglia	1.4618	0.143799	1	0.55843
LPIN1	Brain_Frontal_Cortex_BA9	1.46157	0.14386	1	0.55843
KLRC3	Brain_Frontal_Cortex_BA9	-1.46149	0.143881	1	0.55843
CTC-325J23.2	Brain_Cerebellum	-1.46143	0.1439	1	0.55843
C5orf55	Brain_Caudate_basal_ganglia	-1.4614	0.143901	1	0.55843
POMT1	Brain_Frontal_Cortex_BA9	-1.4613	0.143933	1	0.55843
FLVCR1-AS1	Brain_Amygdala	1.45948	0.144	1	0.55843
FAM129C	Brain_Anterior_cingulate_cortex_BA24	1.46063	0.144	1	0.55843
SCN3B	Brain_Cerebellar_Hemisphere	1.46151	0.144	1	0.55843
VPS29	Brain_Cerebellar_Hemisphere	1.46004	0.144	1	0.55843
RP11-114H24.2	Brain_Cerebellar_Hemisphere	-1.46258	0.144	1	0.55843
snoU13	Brain_Cerebellar_Hemisphere	-1.46283	0.144	1	0.55843
CTD-2228K2.7	Brain_Cerebellar_Hemisphere	-1.46007	0.144	1	0.55843
KRTAP5-5	Brain_Cerebellum	-1.45962	0.144	1	0.55843
CCDC174	Brain_Cerebellum	-1.46011	0.144	1	0.55843
SNRK	Brain_Cerebellum	1.46125	0.144	1	0.55843
SFXN3	Brain_Cortex	1.46045	0.144	1	0.55843
NPIPB7	Brain_Cortex	-1.46238	0.144	1	0.55843
KCNS1	Brain_Cortex	-1.4603	0.144	1	0.55843
FCRLB	Brain_Frontal_Cortex_BA9	1.46269	0.144	1	0.55843
HEMK1	Brain_Hypothalamus	-1.46233	0.144	1	0.55843
RP11-571M6.17	Brain_Putamen_basal_ganglia	-1.4624	0.144	1	0.55843
AF001548.5	Brain_Putamen_basal_ganglia	-1.46202	0.144	1	0.55843
RAI14	Cortex (PsychENCODE)	1.45942	0.144	1	0.55843
C20orf194	Cortex (PsychENCODE)	1.4609	0.144	1	0.55843
BMP8A	Cortex (PsychENCODE)	1.45997	0.144	1	0.55843
ARHGAP11A	Cortex (PsychENCODE)	-1.45938	0.144	1	0.55843
AC005609.1	Cortex (PsychENCODE)	1.45972	0.144	1	0.55843
CTD-2623N2.11	Cortex (PsychENCODE)	1.4621	0.144	1	0.55843
CD55	Whole_Blood	-1.46214	0.144	1	0.55843
KRTAP5-AS1	Whole_Blood	1.46229	0.144	1	0.55843
RP11-589P10.5	Whole_Blood	1.45969	0.144	1	0.55843
RP5-935K16.1	Whole_Blood	-1.46064	0.144	1	0.55843
DPY19L1P1	Whole_Blood	-1.45959	0.144	1	0.55843
PPP2CB	Whole_Blood	-1.4627	0.144	1	0.55843
RP11-597D13.9	Brain_Cerebellum	-1.46093	0.14403	1	0.558499
QSOX1	Brain_Cerebellar_Hemisphere	1.4609	0.144038	1	0.558499
ZKSCAN8	Brain_Anterior_cingulate_cortex_BA24	1.4606	0.14412	1	0.558777
TRGC2	Brain_Substantia_nigra	-1.4603	0.144211	1	0.559091
LLNLR-249E10.1	Brain_Amygdala	1.4601	0.144255	1	0.559222
CENPH	Brain_Nucleus_accumbens_basal_ganglia	1.46006	0.14427	1	0.559241
PSMG4	Brain_Nucleus_accumbens_basal_ganglia	-1.46	0.1443	1	0.559318
BEST3	Brain_Nucleus_accumbens_basal_ganglia	1.4595	0.144438	1	0.559813
LHPP	Brain_Hypothalamus	1.45929	0.144486	1	0.55986
UCHL3	Brain_Cortex	1.4592	0.1445	1	0.55986
FAM221A	Brain_Amygdala	1.45909	0.144541	1	0.55986
RP11-7F17.3	Whole_Blood	-1.45893	0.144585	1	0.55986
SNORD89	Brain_Frontal_Cortex_BA9	1.45859	0.14468	1	0.55986
CCDC65	Brain_Cortex	1.45854	0.144691	1	0.55986
SLC25A27	Brain_Caudate_basal_ganglia	-1.45853	0.144694	1	0.55986
FAT4	Brain_Anterior_cingulate_cortex_BA24	-1.4584	0.14474	1	0.55986
CPSF2	Brain_Nucleus_accumbens_basal_ganglia	-1.4584	0.14474	1	0.55986
TBC1D13	Cortex (PsychENCODE)	1.4583	0.144746	1	0.55986
CCDC6	Brain_Anterior_cingulate_cortex_BA24	-1.4582	0.144797	1	0.55986
RP11-973H7.1	Brain_Anterior_cingulate_cortex_BA24	-1.4581	0.1448	1	0.55986
HSPD1P11	Brain_Cerebellum	1.45805	0.14483	1	0.55986
RP11-73M18.9	Brain_Cerebellar_Hemisphere	1.4577	0.14491	1	0.55986
RP11-242F4.2	Brain_Substantia_nigra	1.45758	0.144958	1	0.55986
RP11-568K15.1	Brain_Cortex	1.45755	0.144965	1	0.55986
TPTE2P6	Brain_Caudate_basal_ganglia	1.456	0.145	1	0.55986
PTGDR2	Brain_Cerebellar_Hemisphere	1.45606	0.145	1	0.55986
NCAPD2	Brain_Cerebellar_Hemisphere	1.45756	0.145	1	0.55986
CTD-2135D7.5	Brain_Cerebellar_Hemisphere	1.45568	0.145	1	0.55986
ZNF232	Brain_Cerebellar_Hemisphere	1.45568	0.145	1	0.55986
INO80B	Brain_Cerebellar_Hemisphere	-1.4572	0.145	1	0.55986
NOTO	Brain_Cerebellar_Hemisphere	-1.4574	0.145	1	0.55986
MBL1P	Brain_Cerebellum	1.45914	0.145	1	0.55986
CINP	Brain_Cerebellum	-1.4579	0.145	1	0.55986
NUSAP1	Brain_Cerebellum	-1.45702	0.145	1	0.55986
N4BP1	Brain_Cerebellum	1.45741	0.145	1	0.55986
CSTB	Brain_Cerebellum	-1.45708	0.145	1	0.55986
RPS20	Brain_Cerebellum	-1.45901	0.145	1	0.55986
GS1-124K5.4	Brain_Cortex	-1.45619	0.145	1	0.55986
EIF5A	Brain_Frontal_Cortex_BA9	1.4565	0.145	1	0.55986
SLC39A10	Brain_Nucleus_accumbens_basal_ganglia	1.45769	0.145	1	0.55986
RP11-178G16.5	Brain_Putamen_basal_ganglia	-1.46	0.145	1	0.55986
CES1	Brain_Putamen_basal_ganglia	-1.45782	0.145	1	0.55986
RP11-981G7.3	Brain_Putamen_basal_ganglia	1.45857	0.145	1	0.55986
RP11-486O12.2	Brain_Substantia_nigra	-1.4577	0.145	1	0.55986
GAB2	Cortex (PsychENCODE)	1.45844	0.145	1	0.55986
SUPT16H	Cortex (PsychENCODE)	-1.45709	0.145	1	0.55986
TUBA4A	Cortex (PsychENCODE)	-1.45706	0.145	1	0.55986
MRPS25	Cortex (PsychENCODE)	1.45566	0.145	1	0.55986
MYO7A	Cortex (PsychENCODE)	-1.45839	0.145	1	0.55986
STARD9	Cortex (PsychENCODE)	1.4568	0.145	1	0.55986
KCNA3	Cortex (PsychENCODE)	-1.459	0.145	1	0.55986
LRRK2	Cortex (PsychENCODE)	-1.45657	0.145	1	0.55986
ANKRD36B	Cortex (PsychENCODE)	1.45598	0.145	1	0.55986
COLCA2	Cortex (PsychENCODE)	-1.45565	0.145	1	0.55986
RP1-199J3.5	Cortex (PsychENCODE)	-1.45635	0.145	1	0.55986
RP11-50E11.3	Cortex (PsychENCODE)	-1.45875	0.145	1	0.55986
RP5-864K19.4	Cortex (PsychENCODE)	1.45814	0.145	1	0.55986
AC021016.7	Cortex (PsychENCODE)	-1.45688	0.145	1	0.55986
STX6	Whole_Blood	1.45695	0.145	1	0.55986
C3orf14	Whole_Blood	-1.45632	0.145	1	0.55986
MFSD1	Whole_Blood	1.45855	0.145	1	0.55986
CTC-236F12.4	Whole_Blood	1.4566	0.145	1	0.55986
PACRG	Brain_Cortex	1.45724	0.14505	1	0.559969
ZBTB40	Brain_Putamen_basal_ganglia	1.45721	0.145059	1	0.559969
ALG1L11P	Brain_Caudate_basal_ganglia	1.45719	0.145063	1	0.559969
EBAG9	Brain_Hypothalamus	-1.45717	0.145069	1	0.559969
EIF2AK1	Brain_Putamen_basal_ganglia	1.45699	0.145119	1	0.560123
HEATR3	Brain_Substantia_nigra	-1.45688	0.14515	1	0.560203
CYSTM1	Brain_Frontal_Cortex_BA9	-1.4567	0.145213	1	0.560407
RP4-604G5.1	Brain_Nucleus_accumbens_basal_ganglia	1.4564	0.145285	1	0.560646
ZNF519	Brain_Substantia_nigra	1.456	0.1454	1	0.56105
ZNF396	Brain_Nucleus_accumbens_basal_ganglia	-1.45566	0.14549	1	0.561358
VAMP2	Brain_Substantia_nigra	1.45555	0.145517	1	0.561396
THEM6	Brain_Frontal_Cortex_BA9	1.4555	0.145523	1	0.561396
KIAA0196	Brain_Anterior_cingulate_cortex_BA24	1.4554	0.145571	1	0.561396
RP11-569G13.2	Brain_Hypothalamus	1.45507	0.14565	1	0.561396
ERGIC3	Brain_Amygdala	1.45491	0.145695	1	0.561396
SH3GL2	Brain_Cortex	-1.45478	0.145731	1	0.561396
ZNF425	Brain_Putamen_basal_ganglia	1.45478	0.145731	1	0.561396
LINC00484	Whole_Blood	-1.45452	0.145801	1	0.561396
ZNF700	Brain_Substantia_nigra	-1.4545	0.145813	1	0.561396
PM20D1	Brain_Caudate_basal_ganglia	-1.4544	0.145837	1	0.561396
ZNF781	Brain_Hypothalamus	1.45406	0.145929	1	0.561396
RP11-127I20.5	Brain_Amygdala	-1.4539	0.14597	1	0.561396
RP11-384P7.7	Brain_Cerebellum	1.45388	0.14598	1	0.561396
RP5-921G16.1	Brain_Substantia_nigra	-1.4539	0.145982	1	0.561396
FN3KRP	Brain_Anterior_cingulate_cortex_BA24	-1.4547	0.146	1	0.561396
TPTE2P2	Brain_Caudate_basal_ganglia	1.453	0.146	1	0.561396
KANSL1	Brain_Caudate_basal_ganglia	1.45405	0.146	1	0.561396
TEX14	Brain_Caudate_basal_ganglia	-1.45298	0.146	1	0.561396
CLCN7	Brain_Cerebellar_Hemisphere	-1.45362	0.146	1	0.561396
ZNF382	Brain_Cerebellar_Hemisphere	-1.4521	0.146	1	0.561396
DYNC1I2	Brain_Cerebellar_Hemisphere	-1.4523	0.146	1	0.561396
RPGRIP1	Brain_Cerebellum	-1.4526	0.146	1	0.561396
FAM134A	Brain_Cerebellum	-1.45541	0.146	1	0.561396
AP003068.23	Brain_Cortex	1.4546	0.146	1	0.561396
DMXL2	Brain_Cortex	-1.45325	0.146	1	0.561396
AKAP13	Brain_Cortex	-1.45487	0.146	1	0.561396
ZNF814	Brain_Cortex	1.45491	0.146	1	0.561396
TMPRSS5	Brain_Hippocampus	-1.4539	0.146	1	0.561396
AC006272.1	Brain_Hippocampus	1.45506	0.146	1	0.561396
RP11-209D14.2	Brain_Hypothalamus	-1.4538	0.146	1	0.561396
SLC35E3	Brain_Substantia_nigra	-1.4553	0.146	1	0.561396
PHGDH	Cortex (PsychENCODE)	-1.45315	0.146	1	0.561396
HIVEP1	Cortex (PsychENCODE)	1.45469	0.146	1	0.561396
EPM2A	Cortex (PsychENCODE)	-1.45203	0.146	1	0.561396
MTERF	Cortex (PsychENCODE)	-1.45378	0.146	1	0.561396
C20orf196	Cortex (PsychENCODE)	-1.4525	0.146	1	0.561396
EFCAB12	Cortex (PsychENCODE)	-1.45521	0.146	1	0.561396
LACC1	Cortex (PsychENCODE)	-1.45362	0.146	1	0.561396
TTN-AS1	Cortex (PsychENCODE)	-1.45331	0.146	1	0.561396
RP11-1074O12.1	Cortex (PsychENCODE)	-1.4551	0.146	1	0.561396
HERC2P10	Cortex (PsychENCODE)	-1.45248	0.146	1	0.561396
CTD-3162L10.5	Cortex (PsychENCODE)	1.45556	0.146	1	0.561396
RP11-456K23.1	Cortex (PsychENCODE)	1.45517	0.146	1	0.561396
FAM215A	Cortex (PsychENCODE)	-1.45256	0.146	1	0.561396
RP11-1406H17.1	Cortex (PsychENCODE)	-1.45388	0.146	1	0.561396
NPIPA5	Whole_Blood	-1.45403	0.146	1	0.561396
CARD8	Whole_Blood	1.45331	0.146	1	0.561396
CTD-2368P22.1	Whole_Blood	-1.4542	0.146	1	0.561396
QRICH1	Whole_Blood	1.45455	0.146	1	0.561396
PGM2	Brain_Amygdala	-1.4537	0.14603	1	0.561472
HAR1A	Brain_Anterior_cingulate_cortex_BA24	-1.4535	0.146073	1	0.561598
KIAA1161	Cortex (PsychENCODE)	-1.453	0.146233	1	0.562174
SELENBP1	Brain_Cortex	-1.45258	0.146341	1	0.562549
RP11-408A13.4	Brain_Nucleus_accumbens_basal_ganglia	1.4525	0.14636	1	0.562583
AC008731.1	Brain_Substantia_nigra	-1.45203	0.146493	1	0.563055
HAUS4	Brain_Amygdala	-1.45192	0.14653	1	0.563075
RP11-624M8.1	Brain_Frontal_Cortex_BA9	-1.4518	0.146563	1	0.563075
PCDHB7	Brain_Amygdala	1.4515	0.14665	1	0.563075
RP11-687F6.1	Brain_Cerebellum	-1.45142	0.14666	1	0.563075
TIPRL	Brain_Hypothalamus	-1.4513	0.146686	1	0.563075
RP3-388E23.2	Brain_Frontal_Cortex_BA9	1.4513	0.146688	1	0.563075
SLC26A1	Brain_Cerebellar_Hemisphere	-1.45105	0.146767	1	0.563075
AC118278.1	Brain_Cerebellar_Hemisphere	1.45083	0.146828	1	0.563075
NCAPD2	Brain_Caudate_basal_ganglia	-1.45081	0.14683	1	0.563075
RP11-425D10.10	Brain_Hypothalamus	1.4506	0.14688	1	0.563075
DNAH9	Brain_Cerebellum	-1.45022	0.146996	1	0.563075
RP11-108M9.4	Brain_Amygdala	1.4508	0.147	1	0.563075
AC005324.6	Brain_Anterior_cingulate_cortex_BA24	1.4485	0.147	1	0.563075
RAB27A	Brain_Cerebellar_Hemisphere	1.45011	0.147	1	0.563075
PINLYP	Brain_Cerebellar_Hemisphere	-1.4486	0.147	1	0.563075
ALG11	Brain_Cerebellum	-1.44857	0.147	1	0.563075
DNAH7	Brain_Cerebellum	-1.44991	0.147	1	0.563075
CYP26A1	Brain_Cortex	1.44847	0.147	1	0.563075
HSD17B12	Brain_Frontal_Cortex_BA9	1.4512	0.147	1	0.563075
TMEM80	Brain_Hippocampus	1.4488	0.147	1	0.563075
SRPRB	Brain_Hippocampus	1.44866	0.147	1	0.563075
PIK3C2A	Brain_Hypothalamus	-1.44882	0.147	1	0.563075
GOLGA6L3	Brain_Hypothalamus	1.45091	0.147	1	0.563075
ARL17B	Brain_Hypothalamus	-1.4494	0.147	1	0.563075
HIGD1A	Brain_Hypothalamus	1.45162	0.147	1	0.563075
RP11-1348G14.4	Brain_Nucleus_accumbens_basal_ganglia	-1.45072	0.147	1	0.563075
PKDREJ	Brain_Nucleus_accumbens_basal_ganglia	1.4519	0.147	1	0.563075
RP11-1084I9.1	Brain_Putamen_basal_ganglia	-1.45003	0.147	1	0.563075
DHODH	Brain_Putamen_basal_ganglia	-1.44848	0.147	1	0.563075
RP11-439M11.1	Brain_Putamen_basal_ganglia	1.44985	0.147	1	0.563075
CFH	Cortex (PsychENCODE)	1.45001	0.147	1	0.563075
FBLN1	Cortex (PsychENCODE)	-1.4489	0.147	1	0.563075
NFAT5	Cortex (PsychENCODE)	-1.45041	0.147	1	0.563075
GALNT1	Cortex (PsychENCODE)	-1.45152	0.147	1	0.563075
PRUNE	Cortex (PsychENCODE)	-1.44867	0.147	1	0.563075
DMKN	Cortex (PsychENCODE)	-1.451	0.147	1	0.563075
C2orf44	Cortex (PsychENCODE)	-1.44931	0.147	1	0.563075
ATXN7	Cortex (PsychENCODE)	-1.45166	0.147	1	0.563075
PRKCD	Cortex (PsychENCODE)	-1.45021	0.147	1	0.563075
CLPX	Cortex (PsychENCODE)	-1.45136	0.147	1	0.563075
GOLGA6L4	Cortex (PsychENCODE)	1.45038	0.147	1	0.563075
RP11-136K7.2	Cortex (PsychENCODE)	-1.45132	0.147	1	0.563075
RP11-748H22.1	Cortex (PsychENCODE)	1.44861	0.147	1	0.563075
ATP6V0B	Whole_Blood	1.45027	0.147	1	0.563075
MED8	Whole_Blood	1.44972	0.147	1	0.563075
ANKRD22	Whole_Blood	-1.4487	0.147	1	0.563075
RP11-282O18.3	Whole_Blood	1.44998	0.147	1	0.563075
RP11-1094M14.8	Whole_Blood	1.44976	0.147	1	0.563075
CTA-989H11.1	Whole_Blood	-1.452	0.147	1	0.563075
EFCAB14	Brain_Cerebellar_Hemisphere	-1.4502	0.147015	1	0.563093
UBOX5	Brain_Substantia_nigra	1.4499	0.1471	1	0.56338
FGD3	Brain_Hypothalamus	-1.44963	0.14716	1	0.563569
LINC00336	Brain_Hypothalamus	-1.4496	0.14717	1	0.563569
WDR11	Brain_Anterior_cingulate_cortex_BA24	1.4494	0.14722	1	0.563721
AKTIP	Brain_Amygdala	-1.4493	0.147258	1	0.563828
RP11-165J3.6	Brain_Frontal_Cortex_BA9	-1.44907	0.147317	1	0.564014
OR13E1P	Brain_Hypothalamus	-1.44901	0.14734	1	0.564063
LEMD3	Brain_Cerebellum	1.4489	0.147362	1	0.564084
SDCCAG8	Brain_Anterior_cingulate_cortex_BA24	-1.4489	0.147366	1	0.564084
MCUR1	Brain_Cortex	-1.44873	0.14741	1	0.564213
LYRM4	Brain_Cortex	-1.44837	0.14751	1	0.564272
CNGA1	Brain_Frontal_Cortex_BA9	-1.44797	0.147626	1	0.564272
VAMP1	Brain_Anterior_cingulate_cortex_BA24	1.4478	0.14766	1	0.564272
CTC-203F4.2	Brain_Frontal_Cortex_BA9	-1.4477	0.147712	1	0.564272
METTL21C	Brain_Frontal_Cortex_BA9	-1.44763	0.14772	1	0.564272
RP11-69E11.4	Brain_Hypothalamus	1.4472	0.147839	1	0.564272
KIAA1841	Brain_Substantia_nigra	-1.4472	0.14784	1	0.564272
CANX	Brain_Amygdala	-1.447	0.14789	1	0.564272
SORCS2	Brain_Substantia_nigra	1.44696	0.14791	1	0.564272
AK8	Brain_Substantia_nigra	1.44684	0.14794	1	0.564272
NAMA	Brain_Cerebellar_Hemisphere	1.44674	0.147971	1	0.564272
RP11-624M8.1	Brain_Cortex	-1.44669	0.14798	1	0.564272
ZBED5-AS1	Brain_Amygdala	1.445	0.148	1	0.564272
ARL17B	Brain_Amygdala	-1.4482	0.148	1	0.564272
CATSPER2P1	Brain_Anterior_cingulate_cortex_BA24	-1.44736	0.148	1	0.564272
RP11-54D18.2	Brain_Anterior_cingulate_cortex_BA24	-1.4466	0.148	1	0.564272
ASAH2	Brain_Caudate_basal_ganglia	-1.44739	0.148	1	0.564272
RP11-163O19.1	Brain_Caudate_basal_ganglia	1.4464	0.148	1	0.564272
SPATA20	Brain_Caudate_basal_ganglia	-1.44504	0.148	1	0.564272
AP001062.7	Brain_Caudate_basal_ganglia	1.4455	0.148	1	0.564272
AKR1C1	Brain_Cerebellar_Hemisphere	-1.4471	0.148	1	0.564272
OSBPL5	Brain_Cerebellar_Hemisphere	1.447	0.148	1	0.564272
NDUFV1	Brain_Cerebellar_Hemisphere	1.44784	0.148	1	0.564272
BBS10	Brain_Cerebellar_Hemisphere	-1.44648	0.148	1	0.564272
CCDC122	Brain_Cerebellar_Hemisphere	-1.44523	0.148	1	0.564272
SYNM	Brain_Cerebellar_Hemisphere	-1.44584	0.148	1	0.564272
AC003005.2	Brain_Cerebellar_Hemisphere	1.4457	0.148	1	0.564272
REXO2	Brain_Cerebellum	1.4463	0.148	1	0.564272
IGSF9B	Brain_Cerebellum	-1.44783	0.148	1	0.564272
TMEM179B	Brain_Cerebellum	1.44704	0.148	1	0.564272
FASTKD1	Brain_Cerebellum	1.44643	0.148	1	0.564272
TTLL13	Brain_Cortex	-1.44532	0.148	1	0.564272
NPIPP1	Brain_Cortex	1.44714	0.148	1	0.564272
QPCT	Brain_Cortex	1.44737	0.148	1	0.564272
NDUFS5	Brain_Frontal_Cortex_BA9	1.44667	0.148	1	0.564272
TNKS2-AS1	Brain_Frontal_Cortex_BA9	-1.44518	0.148	1	0.564272
RP5-1043L13.1	Brain_Frontal_Cortex_BA9	1.4466	0.148	1	0.564272
OR7E155P	Brain_Hippocampus	1.4484	0.148	1	0.564272
TVP23B	Brain_Hypothalamus	1.4468	0.148	1	0.564272
SNAP29	Brain_Nucleus_accumbens_basal_ganglia	-1.4476	0.148	1	0.564272
OCA2	Cortex (PsychENCODE)	-1.44511	0.148	1	0.564272
HAMP	Cortex (PsychENCODE)	1.44585	0.148	1	0.564272
CEPT1	Cortex (PsychENCODE)	1.44695	0.148	1	0.564272
CLVS2	Cortex (PsychENCODE)	1.44552	0.148	1	0.564272
TEPP	Cortex (PsychENCODE)	1.44771	0.148	1	0.564272
RTP1	Cortex (PsychENCODE)	1.44541	0.148	1	0.564272
C8orf4	Cortex (PsychENCODE)	-1.44836	0.148	1	0.564272
UVRAG	Cortex (PsychENCODE)	1.44797	0.148	1	0.564272
RP11-371A19.2	Cortex (PsychENCODE)	-1.4463	0.148	1	0.564272
AF131216.5	Cortex (PsychENCODE)	1.44677	0.148	1	0.564272
SPESP1	Cortex (PsychENCODE)	1.4468	0.148	1	0.564272
C15orf40	Whole_Blood	1.4449	0.148	1	0.564272
HEATR6	Whole_Blood	-1.44581	0.148	1	0.564272
SUPT4H1	Whole_Blood	-1.44795	0.148	1	0.564272
ARFGEF2	Whole_Blood	1.44647	0.148	1	0.564272
FAM153B	Whole_Blood	1.44616	0.148	1	0.564272
BHMT	Brain_Frontal_Cortex_BA9	-1.4465	0.148025	1	0.564283
KANSL1	Brain_Cerebellum	1.4465	0.148036	1	0.564283
AF131216.5	Brain_Caudate_basal_ganglia	1.44648	0.148042	1	0.564283
P2RX4	Brain_Cerebellum	-1.4465	0.148044	1	0.564283
GSTM5	Brain_Nucleus_accumbens_basal_ganglia	1.44631	0.14809	1	0.564419
PMS2	Brain_Anterior_cingulate_cortex_BA24	1.4462	0.148135	1	0.564552
RP11-81N13.1	Brain_Substantia_nigra	1.446	0.148184	1	0.564699
CTD-2366F13.1	Brain_Substantia_nigra	1.4456	0.14828	1	0.565026
SH3PXD2B	Brain_Cortex	-1.44532	0.148368	1	0.565322
CTSS	Brain_Cerebellar_Hemisphere	1.4452	0.148406	1	0.565428
RP11-477N3.1	Brain_Frontal_Cortex_BA9	1.4451	0.14843	1	0.565448
YEATS4	Brain_Nucleus_accumbens_basal_ganglia	1.4451	0.148432	1	0.565448
ZSCAN23	Brain_Substantia_nigra	-1.4449	0.14848	1	0.565458
HTT-AS	Brain_Cerebellar_Hemisphere	1.44479	0.148517	1	0.565458
LINC00471	Brain_Anterior_cingulate_cortex_BA24	-1.44465	0.14856	1	0.565458
WEE2-AS1	Brain_Hippocampus	1.44425	0.14867	1	0.565458
CCDC171	Brain_Cerebellar_Hemisphere	1.44403	0.148731	1	0.565458
KLHL3	Brain_Cerebellum	-1.44384	0.14878	1	0.565458
COL28A1	Brain_Cerebellar_Hemisphere	1.4438	0.148788	1	0.565458
INADL	Brain_Cerebellar_Hemisphere	1.4438	0.148806	1	0.565458
C4orf36	Brain_Hippocampus	-1.4436	0.14885	1	0.565458
RP11-196G11.2	Brain_Caudate_basal_ganglia	1.44205	0.149	1	0.565458
RP11-282O18.3	Brain_Cerebellar_Hemisphere	-1.44394	0.149	1	0.565458
NARFL	Brain_Cerebellar_Hemisphere	1.44359	0.149	1	0.565458
SNHG16	Brain_Cerebellar_Hemisphere	1.44444	0.149	1	0.565458
AC007308.6	Brain_Cerebellar_Hemisphere	-1.444	0.149	1	0.565458
LBR	Brain_Cerebellum	1.44272	0.149	1	0.565458
KRTAP5-AS1	Brain_Cerebellum	1.44473	0.149	1	0.565458
GTF2F2	Brain_Cerebellum	-1.44426	0.149	1	0.565458
AMN	Brain_Cerebellum	1.4423	0.149	1	0.565458
RP11-114H24.2	Brain_Cerebellum	-1.44424	0.149	1	0.565458
TRAPPC10	Brain_Cerebellum	1.44275	0.149	1	0.565458
AKR1B1	Brain_Cerebellum	-1.4445	0.149	1	0.565458
RP11-298E9.6	Brain_Cortex	1.44466	0.149	1	0.565458
ALKBH5	Brain_Cortex	1.44236	0.149	1	0.565458
MTERFD2	Brain_Cortex	-1.44172	0.149	1	0.565458
SLC44A3	Brain_Hippocampus	-1.4434	0.149	1	0.565458
AP003068.23	Brain_Nucleus_accumbens_basal_ganglia	1.444	0.149	1	0.565458
IFT140	Brain_Nucleus_accumbens_basal_ganglia	-1.44275	0.149	1	0.565458
41153	Brain_Putamen_basal_ganglia	-1.44471	0.149	1	0.565458
RP1-63G5.5	Brain_Putamen_basal_ganglia	-1.44165	0.149	1	0.565458
LCP2	Cortex (PsychENCODE)	1.44308	0.149	1	0.565458
AMPH	Cortex (PsychENCODE)	1.44306	0.149	1	0.565458
TRMT6	Cortex (PsychENCODE)	1.4413	0.149	1	0.565458
CWC25	Cortex (PsychENCODE)	-1.44166	0.149	1	0.565458
CDH9	Cortex (PsychENCODE)	-1.44403	0.149	1	0.565458
FASTKD2	Cortex (PsychENCODE)	1.44437	0.149	1	0.565458
CENPK	Cortex (PsychENCODE)	-1.44282	0.149	1	0.565458
BEAN1	Cortex (PsychENCODE)	1.44414	0.149	1	0.565458
SCN9A	Cortex (PsychENCODE)	1.44247	0.149	1	0.565458
TM4SF1	Cortex (PsychENCODE)	1.44334	0.149	1	0.565458
STARD5	Cortex (PsychENCODE)	1.4435	0.149	1	0.565458
SFT2D3	Cortex (PsychENCODE)	1.44153	0.149	1	0.565458
ZNF354B	Cortex (PsychENCODE)	1.44177	0.149	1	0.565458
ZNF34	Cortex (PsychENCODE)	-1.44355	0.149	1	0.565458
FAM118B	Cortex (PsychENCODE)	1.44285	0.149	1	0.565458
TIPARP-AS1	Cortex (PsychENCODE)	-1.44428	0.149	1	0.565458
RP11-282K24.3	Cortex (PsychENCODE)	-1.44445	0.149	1	0.565458
RP11-452H21.1	Cortex (PsychENCODE)	1.44464	0.149	1	0.565458
RP11-85K15.2	Cortex (PsychENCODE)	1.44282	0.149	1	0.565458
CLCN6	Whole_Blood	-1.44148	0.149	1	0.565458
ENO4	Whole_Blood	1.4429	0.149	1	0.565458
RP11-256L6.3	Whole_Blood	1.44142	0.149	1	0.565458
SLC12A6	Whole_Blood	-1.4429	0.149	1	0.565458
MILR1	Whole_Blood	-1.44465	0.149	1	0.565458
DDRGK1	Whole_Blood	-1.44465	0.149	1	0.565458
KRT18P34	Whole_Blood	-1.44203	0.149	1	0.565458
ZNF618	Brain_Cerebellar_Hemisphere	1.44281	0.149075	1	0.565703
RP11-529H20.6	Brain_Anterior_cingulate_cortex_BA24	-1.4428	0.1491	1	0.565759
RP11-574K11.29	Brain_Nucleus_accumbens_basal_ganglia	-1.44259	0.14914	1	0.565871
PCDHB8	Brain_Hypothalamus	-1.44254	0.14915	1	0.565871
DAD1	Whole_Blood	-1.44209	0.149276	1	0.56631
LINC00640	Brain_Cerebellar_Hemisphere	1.4417	0.14939	1	0.566593
AACSP1	Brain_Cortex	1.44165	0.149402	1	0.566593
COA1	Brain_Frontal_Cortex_BA9	-1.44165	0.149402	1	0.566593
WDR77	Brain_Putamen_basal_ganglia	-1.44161	0.149412	1	0.566593
SH3GL2	Cortex (PsychENCODE)	-1.4416	0.149413	1	0.566593
ZNF443	Brain_Substantia_nigra	-1.4414	0.149459	1	0.566593
DECR2	Brain_Amygdala	1.4412	0.149521	1	0.566593
DDX11	Brain_Cerebellum	1.4411	0.149565	1	0.566593
ABCG2	Whole_Blood	1.44069	0.149673	1	0.566593
RP5-1092A3.4	Brain_Cerebellar_Hemisphere	1.4406	0.149707	1	0.566593
RP11-1365D11.1	Brain_Hypothalamus	-1.44036	0.149764	1	0.566593
LHFP	Brain_Cortex	1.4399	0.1499	1	0.566593
RP11-455J20.3	Brain_Amygdala	1.43976	0.149936	1	0.566593
ZCCHC7	Cortex (PsychENCODE)	-1.4396	0.149978	1	0.566593
CCBL2	Brain_Anterior_cingulate_cortex_BA24	-1.43961	0.149979	1	0.566593
SEC24B-AS1	Brain_Cerebellum	1.43962	0.14998	1	0.566593
MROH7	Brain_Anterior_cingulate_cortex_BA24	1.43957	0.149988	1	0.566593
SLC41A1	Brain_Amygdala	1.4381	0.15	1	0.566593
TM2D3	Brain_Caudate_basal_ganglia	1.44	0.15	1	0.566593
CENPM	Brain_Caudate_basal_ganglia	-1.44035	0.15	1	0.566593
LINC01085	Brain_Caudate_basal_ganglia	-1.4399	0.15	1	0.566593
RP11-396B14.2	Brain_Cerebellar_Hemisphere	1.44005	0.15	1	0.566593
HMGN2	Brain_Cerebellum	1.43846	0.15	1	0.566593
IL16	Brain_Cerebellum	-1.43853	0.15	1	0.566593
CCDC154	Brain_Cerebellum	1.4411	0.15	1	0.566593
FBXL12	Brain_Cerebellum	-1.43988	0.15	1	0.566593
C19orf55	Brain_Cerebellum	1.43894	0.15	1	0.566593
ZNF432	Brain_Cerebellum	-1.43814	0.15	1	0.566593
AC110299.5	Brain_Cerebellum	-1.43826	0.15	1	0.566593
SEZ6L	Brain_Cerebellum	-1.4379	0.15	1	0.566593
TSEN2	Brain_Cerebellum	-1.44069	0.15	1	0.566593
HCG24	Brain_Cerebellum	1.4408	0.15	1	0.566593
NUDCD3	Brain_Cerebellum	1.4402	0.15	1	0.566593
TXNRD2	Brain_Cortex	-1.44091	0.15	1	0.566593
FAM86B3P	Brain_Cortex	-1.4408	0.15	1	0.566593
CHAF1A	Brain_Hippocampus	1.44047	0.15	1	0.566593
HTATIP2	Brain_Nucleus_accumbens_basal_ganglia	1.4411	0.15	1	0.566593
GLRX2	Cortex (PsychENCODE)	1.4392	0.15	1	0.566593
SCG3	Cortex (PsychENCODE)	-1.44115	0.15	1	0.566593
PMP22	Cortex (PsychENCODE)	-1.4396	0.15	1	0.566593
PRPF4B	Cortex (PsychENCODE)	-1.43881	0.15	1	0.566593
HP1BP3	Cortex (PsychENCODE)	1.43888	0.15	1	0.566593
MIS18BP1	Cortex (PsychENCODE)	-1.43923	0.15	1	0.566593
MTO1	Cortex (PsychENCODE)	-1.4387	0.15	1	0.566593
CELF1	Cortex (PsychENCODE)	1.44061	0.15	1	0.566593
PSMG3	Cortex (PsychENCODE)	-1.44046	0.15	1	0.566593
SMAD3	Cortex (PsychENCODE)	-1.43883	0.15	1	0.566593
F2R	Cortex (PsychENCODE)	-1.43836	0.15	1	0.566593
CYP4A22-AS1	Cortex (PsychENCODE)	-1.44129	0.15	1	0.566593
RBM26-AS1	Cortex (PsychENCODE)	-1.44018	0.15	1	0.566593
RP4-564M11.2	Cortex (PsychENCODE)	1.43952	0.15	1	0.566593
UBE2FP3	Cortex (PsychENCODE)	1.438	0.15	1	0.566593
RP5-894A10.2	Cortex (PsychENCODE)	-1.43792	0.15	1	0.566593
RP11-1C8.4	Cortex (PsychENCODE)	1.44091	0.15	1	0.566593
RP11-439E19.9	Cortex (PsychENCODE)	1.43946	0.15	1	0.566593
RN7SL660P	Cortex (PsychENCODE)	-1.4378	0.15	1	0.566593
USP35	Whole_Blood	-1.44109	0.15	1	0.566593
SMIM22	Whole_Blood	-1.4386	0.15	1	0.566593
ST6GALNAC2	Whole_Blood	-1.44107	0.15	1	0.566593
KIR2DL4	Whole_Blood	1.43934	0.15	1	0.566593
RAC2	Whole_Blood	-1.43838	0.15	1	0.566593
CRTAP	Whole_Blood	1.44011	0.15	1	0.566593
BTNL8	Whole_Blood	-1.44064	0.15	1	0.566593
CTD-2228K2.7	Brain_Putamen_basal_ganglia	-1.43943	0.150029	1	0.566664
ZP3	Brain_Putamen_basal_ganglia	1.43898	0.150156	1	0.567105
RP11-861E21.2	Brain_Amygdala	1.4389	0.150173	1	0.56713
TAF4	Brain_Hippocampus	-1.4385	0.15029	1	0.567505
KIAA1468	Brain_Amygdala	1.4385	0.150293	1	0.567505
KIAA1430	Brain_Hypothalamus	-1.43812	0.150401	1	0.567874
GJB2	Brain_Nucleus_accumbens_basal_ganglia	1.4378	0.1505	1	0.568209
PNO1	Brain_Hypothalamus	-1.4374	0.150605	1	0.568224
TSNARE1	Brain_Hypothalamus	1.437	0.150717	1	0.568224
COL26A1	Brain_Hypothalamus	1.4368	0.150772	1	0.568224
TRGJP2	Brain_Putamen_basal_ganglia	-1.43672	0.150798	1	0.568224
CTD-2012J19.1	Brain_Cortex	1.43659	0.150836	1	0.568224
RP11-415F23.2	Brain_Substantia_nigra	-1.4365	0.150857	1	0.568224
OGFR	Brain_Caudate_basal_ganglia	1.43648	0.150865	1	0.568224
RNF216P1	Brain_Nucleus_accumbens_basal_ganglia	1.4364	0.150876	1	0.568224
TEX10	Cortex (PsychENCODE)	1.4363	0.150924	1	0.568224
DDX55	Brain_Caudate_basal_ganglia	1.43604	0.15099	1	0.568224
RP13-580F15.2	Brain_Amygdala	1.4373	0.151	1	0.568224
EML3	Brain_Caudate_basal_ganglia	-1.4349	0.151	1	0.568224
AC108448.2	Brain_Caudate_basal_ganglia	1.4357	0.151	1	0.568224
RP1-293L6.1	Brain_Caudate_basal_ganglia	-1.43729	0.151	1	0.568224
CKAP5	Brain_Cerebellar_Hemisphere	-1.43729	0.151	1	0.568224
CIB2	Brain_Cerebellar_Hemisphere	1.43509	0.151	1	0.568224
RP11-38G5.2	Brain_Cerebellar_Hemisphere	-1.43568	0.151	1	0.568224
RP11-419C5.2	Brain_Cerebellum	-1.43521	0.151	1	0.568224
CPOX	Brain_Cerebellum	1.43718	0.151	1	0.568224
VPS8	Brain_Cerebellum	1.43487	0.151	1	0.568224
GPC2	Brain_Cerebellum	-1.4358	0.151	1	0.568224
AIFM2	Brain_Cortex	-1.43547	0.151	1	0.568224
GAA	Brain_Cortex	-1.4369	0.151	1	0.568224
TMEM25	Brain_Frontal_Cortex_BA9	-1.437	0.151	1	0.568224
SMYD4	Brain_Hypothalamus	-1.437	0.151	1	0.568224
NDUFS1	Brain_Nucleus_accumbens_basal_ganglia	-1.43542	0.151	1	0.568224
WIPF1	Brain_Nucleus_accumbens_basal_ganglia	-1.43774	0.151	1	0.568224
RP5-1043L13.1	Brain_Nucleus_accumbens_basal_ganglia	1.4358	0.151	1	0.568224
AP000347.4	Brain_Nucleus_accumbens_basal_ganglia	1.4345	0.151	1	0.568224
KRTAP5-AS1	Brain_Substantia_nigra	1.4377	0.151	1	0.568224
RFC1	Cortex (PsychENCODE)	1.43657	0.151	1	0.568224
KLHL20	Cortex (PsychENCODE)	-1.43691	0.151	1	0.568224
STK17B	Cortex (PsychENCODE)	1.43543	0.151	1	0.568224
VWA5A	Cortex (PsychENCODE)	-1.4352	0.151	1	0.568224
NXT1	Cortex (PsychENCODE)	1.4366	0.151	1	0.568224
STRA6	Cortex (PsychENCODE)	-1.4345	0.151	1	0.568224
PRDM8	Cortex (PsychENCODE)	1.43768	0.151	1	0.568224
CFL1	Cortex (PsychENCODE)	1.4368	0.151	1	0.568224
DPY19L1	Cortex (PsychENCODE)	-1.43633	0.151	1	0.568224
ZNF805	Cortex (PsychENCODE)	-1.43647	0.151	1	0.568224
RP11-121L10.3	Cortex (PsychENCODE)	-1.437	0.151	1	0.568224
C17orf89	Cortex (PsychENCODE)	-1.43575	0.151	1	0.568224
AE000662.93	Cortex (PsychENCODE)	1.43632	0.151	1	0.568224
RP1-40E16.12	Cortex (PsychENCODE)	-1.43709	0.151	1	0.568224
AP3B2	Whole_Blood	-1.4346	0.151	1	0.568224
CSNK1G1	Whole_Blood	1.4378	0.151	1	0.568224
TRIM69	Whole_Blood	-1.4371	0.151	1	0.568224
ZNF623	Whole_Blood	1.4363	0.151	1	0.568224
ARNT	Brain_Cortex	1.43573	0.151079	1	0.568444
CLEC18A	Brain_Amygdala	-1.4357	0.151098	1	0.568444
CTD-2260A17.1	Brain_Cerebellum	-1.43566	0.1511	1	0.568444
EPB41L4B	Brain_Cerebellum	-1.43566	0.1511	1	0.568444
HMGB1P31	Brain_Hippocampus	-1.43555	0.15113	1	0.568501
FBXO38	Brain_Hypothalamus	-1.43553	0.15114	1	0.568501
CTSO	Brain_Hypothalamus	1.4355	0.151146	1	0.568501
RP11-411B10.2	Brain_Cerebellum	1.43541	0.15117	1	0.568552
RP11-127I20.5	Brain_Substantia_nigra	-1.43537	0.151183	1	0.568562
UBA6	Brain_Cerebellum	-1.43488	0.15132	1	0.569039
ZNF391	Brain_Hypothalamus	-1.434	0.15158	1	0.569725
AC007278.3	Brain_Substantia_nigra	-1.4339	0.1516	1	0.569725
FBXO7	Brain_Substantia_nigra	1.43387	0.151608	1	0.569725
GSTM3	Brain_Hypothalamus	-1.4338	0.151631	1	0.569725
HDHD3	Cortex (PsychENCODE)	-1.4335	0.151709	1	0.569725
CLDN15	Brain_Cerebellar_Hemisphere	-1.4331	0.15182	1	0.569725
LINC00951	Brain_Cerebellar_Hemisphere	1.433	0.15187	1	0.569725
RP11-379F4.6	Brain_Substantia_nigra	-1.433	0.15187	1	0.569725
H3F3A	Brain_Putamen_basal_ganglia	1.43262	0.151967	1	0.569725
RP11-298J23.8	Brain_Hippocampus	1.43261	0.15197	1	0.569725
RP5-1109J22.1	Brain_Amygdala	1.43298	0.152	1	0.569725
KRTAP5-AS1	Brain_Amygdala	1.4341	0.152	1	0.569725
TXNRD2	Brain_Amygdala	1.4339	0.152	1	0.569725
DIS3L	Brain_Anterior_cingulate_cortex_BA24	-1.43357	0.152	1	0.569725
NMT1	Brain_Anterior_cingulate_cortex_BA24	-1.4313	0.152	1	0.569725
COMMD2	Brain_Caudate_basal_ganglia	1.43142	0.152	1	0.569725
OIP5	Brain_Cerebellar_Hemisphere	-1.4311	0.152	1	0.569725
GPX1	Brain_Cerebellar_Hemisphere	1.43198	0.152	1	0.569725
RP11-722E23.2	Brain_Cerebellar_Hemisphere	-1.43422	0.152	1	0.569725
SLC22A20	Brain_Cerebellum	-1.43173	0.152	1	0.569725
OR7D2	Brain_Cerebellum	1.43248	0.152	1	0.569725
STK19P	Brain_Cerebellum	1.4319	0.152	1	0.569725
MRPL38	Brain_Hypothalamus	1.4322	0.152	1	0.569725
DNAH7	Brain_Nucleus_accumbens_basal_ganglia	-1.4309	0.152	1	0.569725
CTD-2554C21.1	Brain_Putamen_basal_ganglia	-1.4315	0.152	1	0.569725
SCARB1	Cortex (PsychENCODE)	1.43213	0.152	1	0.569725
PBLD	Cortex (PsychENCODE)	-1.43191	0.152	1	0.569725
CNTNAP1	Cortex (PsychENCODE)	1.43307	0.152	1	0.569725
EHHADH	Cortex (PsychENCODE)	1.43264	0.152	1	0.569725
APAF1	Cortex (PsychENCODE)	-1.4326	0.152	1	0.569725
PLXNC1	Cortex (PsychENCODE)	-1.43125	0.152	1	0.569725
USP6NL	Cortex (PsychENCODE)	1.43209	0.152	1	0.569725
PARD3	Cortex (PsychENCODE)	-1.43124	0.152	1	0.569725
HYOU1	Cortex (PsychENCODE)	-1.43208	0.152	1	0.569725
PSMD4	Cortex (PsychENCODE)	-1.43192	0.152	1	0.569725
METTL7B	Cortex (PsychENCODE)	1.43149	0.152	1	0.569725
GAA	Cortex (PsychENCODE)	-1.43106	0.152	1	0.569725
MYPOP	Cortex (PsychENCODE)	-1.43187	0.152	1	0.569725
KCND2	Cortex (PsychENCODE)	1.43273	0.152	1	0.569725
CDK10	Cortex (PsychENCODE)	1.43131	0.152	1	0.569725
RP11-485G4.2	Cortex (PsychENCODE)	-1.43351	0.152	1	0.569725
DGCR11	Cortex (PsychENCODE)	-1.4334	0.152	1	0.569725
CCBL2	Whole_Blood	-1.43211	0.152	1	0.569725
DPYSL4	Whole_Blood	-1.4322	0.152	1	0.569725
ROBO3	Whole_Blood	-1.43311	0.152	1	0.569725
ICAM5	Whole_Blood	1.434	0.152	1	0.569725
CTD-2260A17.1	Whole_Blood	-1.43338	0.152	1	0.569725
HCG27	Whole_Blood	1.43318	0.152	1	0.569725
LRRC47	Brain_Caudate_basal_ganglia	-1.4324	0.152042	1	0.569844
PSMG4	Brain_Hippocampus	-1.43217	0.15209	1	0.569975
RP11-307C18.1	Brain_Amygdala	-1.43213	0.152107	1	0.569975
H1FNT	Brain_Cortex	-1.43213	0.152108	1	0.569975
CBR4	Brain_Cerebellum	1.43204	0.15213	1	0.570018
AC007278.3	Brain_Hypothalamus	-1.4319	0.152171	1	0.570133
TXNDC15	Brain_Hippocampus	-1.4319	0.15219	1	0.570164
CKAP2	Brain_Substantia_nigra	-1.4319	0.1522	1	0.570164
AC007255.8	Brain_Amygdala	1.43176	0.152211	1	0.570166
TMEM255B	Brain_Frontal_Cortex_BA9	1.43149	0.15229	1	0.570422
PARD6G	Whole_Blood	-1.43146	0.1523	1	0.570422
PCDHA10	Brain_Amygdala	1.4314	0.15233	1	0.570461
SKA2	Brain_Cerebellum	1.43134	0.152331	1	0.570461
BMP8A	Brain_Cerebellar_Hemisphere	1.4311	0.152393	1	0.57061
COL28A1	Brain_Frontal_Cortex_BA9	1.43113	0.152394	1	0.57061
RP11-4O1.2	Brain_Cerebellar_Hemisphere	-1.43086	0.152471	1	0.57061
SERTAD4-AS1	Brain_Nucleus_accumbens_basal_ganglia	-1.43076	0.152499	1	0.57061
SLC25A21	Whole_Blood	-1.43067	0.152525	1	0.57061
TMEM121	Whole_Blood	-1.43057	0.152554	1	0.57061
RBL2	Brain_Amygdala	-1.4304	0.152597	1	0.57061
PTGR1	Whole_Blood	1.42976	0.152787	1	0.57061
GSTM5	Brain_Caudate_basal_ganglia	1.4292	0.152939	1	0.57061
RP1-179N16.6	Brain_Caudate_basal_ganglia	-1.42922	0.152942	1	0.57061
ZNF192P2	Brain_Nucleus_accumbens_basal_ganglia	-1.4291	0.152985	1	0.57061
TIAF1	Brain_Amygdala	-1.4306	0.153	1	0.57061
CYP21A2	Brain_Amygdala	1.4299	0.153	1	0.57061
ACAA1	Brain_Anterior_cingulate_cortex_BA24	-1.42969	0.153	1	0.57061
AIFM2	Brain_Caudate_basal_ganglia	-1.42748	0.153	1	0.57061
MS4A7	Brain_Caudate_basal_ganglia	-1.43	0.153	1	0.57061
EDNRB	Brain_Caudate_basal_ganglia	-1.43	0.153	1	0.57061
CTD-2525I3.3	Brain_Caudate_basal_ganglia	1.4299	0.153	1	0.57061
A4GALT	Brain_Caudate_basal_ganglia	-1.43005	0.153	1	0.57061
RP11-429B14.4	Brain_Cerebellar_Hemisphere	1.42852	0.153	1	0.57061
AC018766.5	Brain_Cerebellar_Hemisphere	1.4304	0.153	1	0.57061
PEX10	Brain_Cerebellum	1.42812	0.153	1	0.57061
CTBP2	Brain_Cerebellum	1.42964	0.153	1	0.57061
ARHGEF12	Brain_Cerebellum	-1.42998	0.153	1	0.57061
MFSD1	Brain_Cerebellum	1.43037	0.153	1	0.57061
FAM115A	Brain_Cerebellum	-1.4293	0.153	1	0.57061
FAM182A	Brain_Cortex	-1.428	0.153	1	0.57061
TRIM60P18	Brain_Cortex	-1.42791	0.153	1	0.57061
CTD-2246P4.1	Brain_Frontal_Cortex_BA9	-1.42821	0.153	1	0.57061
LYRM9	Brain_Hippocampus	-1.4276	0.153	1	0.57061
RRAGD	Cortex (PsychENCODE)	-1.42766	0.153	1	0.57061
SLC46A1	Cortex (PsychENCODE)	1.43007	0.153	1	0.57061
DNMT3B	Cortex (PsychENCODE)	-1.4281	0.153	1	0.57061
MAPK1	Cortex (PsychENCODE)	-1.4303	0.153	1	0.57061
RIN3	Cortex (PsychENCODE)	1.42961	0.153	1	0.57061
RASSF2	Cortex (PsychENCODE)	1.4286	0.153	1	0.57061
MET	Cortex (PsychENCODE)	1.43006	0.153	1	0.57061
ZMIZ1	Cortex (PsychENCODE)	1.42742	0.153	1	0.57061
KPNB1	Cortex (PsychENCODE)	-1.43007	0.153	1	0.57061
ZNF410	Cortex (PsychENCODE)	-1.4306	0.153	1	0.57061
HIP1	Cortex (PsychENCODE)	-1.42957	0.153	1	0.57061
PIGM	Cortex (PsychENCODE)	1.43068	0.153	1	0.57061
GBP2	Cortex (PsychENCODE)	-1.42922	0.153	1	0.57061
SAP30	Cortex (PsychENCODE)	1.42824	0.153	1	0.57061
CNPY4	Cortex (PsychENCODE)	1.4287	0.153	1	0.57061
LY6D	Cortex (PsychENCODE)	1.43064	0.153	1	0.57061
UBE2L3	Cortex (PsychENCODE)	1.428	0.153	1	0.57061
ZDBF2	Cortex (PsychENCODE)	1.42809	0.153	1	0.57061
SETP10	Cortex (PsychENCODE)	-1.4294	0.153	1	0.57061
AL356740.1	Cortex (PsychENCODE)	-1.428	0.153	1	0.57061
CTD-2277K2.1	Cortex (PsychENCODE)	-1.42786	0.153	1	0.57061
CTC-490E21.10	Cortex (PsychENCODE)	1.42742	0.153	1	0.57061
RP11-214K3.24	Cortex (PsychENCODE)	1.42737	0.153	1	0.57061
VAMP1	Whole_Blood	1.42958	0.153	1	0.57061
CDK5RAP3	Whole_Blood	1.42879	0.153	1	0.57061
PRRC1	Whole_Blood	1.42797	0.153	1	0.57061
ATP6V0E2	Whole_Blood	-1.42881	0.153	1	0.57061
TRBV10-1	Whole_Blood	-1.42731	0.153	1	0.57061
CPQ	Whole_Blood	1.429	0.153	1	0.57061
PLEKHF2	Whole_Blood	-1.4291	0.153	1	0.57061
RP5-1092A3.5	Brain_Cerebellar_Hemisphere	-1.429	0.153004	1	0.57061
TM7SF3	Brain_Cerebellum	1.4288	0.153063	1	0.570792
CCDC181	Brain_Hypothalamus	-1.4288	0.153075	1	0.570798
RP11-513M16.8	Brain_Amygdala	-1.4286	0.1531	1	0.570852
LA16c-390E6.4	Brain_Substantia_nigra	-1.42852	0.153143	1	0.570974
RP11-545I5.3	Brain_Substantia_nigra	-1.4284	0.15317	1	0.571036
RP1-140C12.2	Brain_Frontal_Cortex_BA9	1.4283	0.153197	1	0.571098
SERPINB8	Whole_Blood	1.42816	0.15325	1	0.571175
SERPINC1	Brain_Nucleus_accumbens_basal_ganglia	1.42813	0.153254	1	0.571175
CBR3	Brain_Hippocampus	-1.428	0.15326	1	0.571175
RP11-356B19.11	Cortex (PsychENCODE)	1.4281	0.153263	1	0.571175
DDX55	Brain_Cerebellum	1.4281	0.153271	1	0.571175
AC007246.3	Brain_Frontal_Cortex_BA9	1.42805	0.15328	1	0.571175
GUSBP3	Brain_Frontal_Cortex_BA9	-1.4278	0.153341	1	0.571355
RP11-617D20.1	Whole_Blood	-1.42778	0.153357	1	0.571355
AGPAT4	Brain_Cerebellar_Hemisphere	1.4278	0.15336	1	0.571355
SUPT3H	Brain_Hippocampus	1.42771	0.15337	1	0.571355
RAPGEF3	Brain_Amygdala	-1.4274	0.15347	1	0.571611
MLLT10P1	Brain_Caudate_basal_ganglia	-1.42695	0.153594	1	0.571611
OBP2A	Brain_Frontal_Cortex_BA9	-1.42692	0.153604	1	0.571611
TAMM41	Brain_Cortex	1.4269	0.153609	1	0.571611
RP13-514E23.2	Brain_Substantia_nigra	-1.42662	0.15369	1	0.571611
RP11-283I3.2	Brain_Cortex	-1.42652	0.15372	1	0.571611
RP11-552E20.4	Brain_Cerebellar_Hemisphere	1.4265	0.15373	1	0.571611
ANO10	Brain_Cortex	1.42643	0.153744	1	0.571611
PCDHB8	Brain_Nucleus_accumbens_basal_ganglia	-1.42628	0.15379	1	0.571611
RP11-325I22.2	Brain_Cortex	-1.42612	0.153835	1	0.571611
PCDHA10	Brain_Putamen_basal_ganglia	1.42593	0.153889	1	0.571611
RP4-647C14.2	Whole_Blood	-1.42593	0.153889	1	0.571611
FAM47E	Brain_Cortex	1.42587	0.153906	1	0.571611
RP11-458F8.4	Brain_Amygdala	1.42583	0.153918	1	0.571611
RWDD2B	Whole_Blood	1.42564	0.153973	1	0.571611
LEFTY1	Brain_Amygdala	-1.42579	0.154	1	0.571611
HSD17B12	Brain_Amygdala	1.4271	0.154	1	0.571611
SMDT1	Brain_Amygdala	1.42541	0.154	1	0.571611
GXYLT2	Brain_Anterior_cingulate_cortex_BA24	1.42512	0.154	1	0.571611
PSPC1P1	Brain_Caudate_basal_ganglia	1.424	0.154	1	0.571611
RP11-141C7.4	Brain_Caudate_basal_ganglia	-1.42468	0.154	1	0.571611
CAB39L	Brain_Cerebellar_Hemisphere	1.4259	0.154	1	0.571611
REEP1	Brain_Cerebellar_Hemisphere	1.4258	0.154	1	0.571611
RP11-95I16.4	Brain_Cerebellum	1.42513	0.154	1	0.571611
TSPAN4	Brain_Cerebellum	1.4264	0.154	1	0.571611
RP11-469N6.1	Brain_Cerebellum	1.42704	0.154	1	0.571611
RP11-1293J14.1	Brain_Cerebellum	1.42677	0.154	1	0.571611
AC005537.2	Brain_Cerebellum	1.427	0.154	1	0.571611
ZNF37BP	Brain_Cortex	-1.42698	0.154	1	0.571611
SLC38A8	Brain_Cortex	1.42497	0.154	1	0.571611
B4GALT5	Brain_Cortex	-1.4259	0.154	1	0.571611
RP11-797H7.3	Brain_Cortex	1.42481	0.154	1	0.571611
RBM17	Brain_Frontal_Cortex_BA9	1.42487	0.154	1	0.571611
NAGA	Brain_Hippocampus	1.43	0.154	1	0.571611
QSER1	Brain_Nucleus_accumbens_basal_ganglia	-1.4258	0.154	1	0.571611
RP11-419C5.2	Brain_Nucleus_accumbens_basal_ganglia	-1.42561	0.154	1	0.571611
CTD-2541M15.3	Brain_Putamen_basal_ganglia	-1.42671	0.154	1	0.571611
DDX20	Cortex (PsychENCODE)	-1.42585	0.154	1	0.571611
ADAM19	Cortex (PsychENCODE)	-1.42446	0.154	1	0.571611
RCBTB2	Cortex (PsychENCODE)	-1.42571	0.154	1	0.571611
RAB6B	Cortex (PsychENCODE)	1.42722	0.154	1	0.571611
WEE1	Cortex (PsychENCODE)	1.42635	0.154	1	0.571611
HINT1	Cortex (PsychENCODE)	-1.42469	0.154	1	0.571611
FPR1	Cortex (PsychENCODE)	1.42702	0.154	1	0.571611
JRKL	Cortex (PsychENCODE)	1.42498	0.154	1	0.571611
FLVCR1-AS1	Cortex (PsychENCODE)	1.42717	0.154	1	0.571611
RP11-480I12.7	Cortex (PsychENCODE)	-1.42507	0.154	1	0.571611
AC115115.3	Cortex (PsychENCODE)	-1.42696	0.154	1	0.571611
NDUFS5	Whole_Blood	1.42396	0.154	1	0.571611
RP4-605O3.4	Whole_Blood	1.42591	0.154	1	0.571611
SPTBN5	Whole_Blood	-1.4247	0.154	1	0.571611
RP11-158M2.3	Whole_Blood	-1.4268	0.154	1	0.571611
MAPKAPK3	Whole_Blood	-1.42649	0.154	1	0.571611
RP1-257A7.5	Whole_Blood	-1.42641	0.154	1	0.571611
NRF1	Brain_Caudate_basal_ganglia	1.42547	0.154021	1	0.571645
JAK2	Brain_Nucleus_accumbens_basal_ganglia	1.4254	0.15403	1	0.571645
SMIM1	Brain_Cortex	1.42519	0.154103	1	0.571857
AC012309.5	Brain_Frontal_Cortex_BA9	-1.42516	0.154111	1	0.571857
RP11-545A16.3	Brain_Anterior_cingulate_cortex_BA24	1.42504	0.154146	1	0.571857
PCCB	Brain_Nucleus_accumbens_basal_ganglia	1.42504	0.154147	1	0.571857
TDRD6	Brain_Anterior_cingulate_cortex_BA24	1.425	0.15415	1	0.571857
ZNF605	Brain_Nucleus_accumbens_basal_ganglia	1.425	0.154157	1	0.571857
FAM218A	Brain_Cerebellum	-1.425	0.15416	1	0.571857
RP11-438D14.2	Brain_Anterior_cingulate_cortex_BA24	1.4246	0.15426	1	0.57219
GLRA3	Brain_Putamen_basal_ganglia	1.42442	0.15432	1	0.572334
EGR3	Brain_Anterior_cingulate_cortex_BA24	-1.4244	0.15433	1	0.572334
LEMD2	Brain_Cortex	1.4244	0.15433	1	0.572334
GBP3	Brain_Cerebellar_Hemisphere	1.424	0.154433	1	0.572463
KLRC2	Brain_Nucleus_accumbens_basal_ganglia	-1.424	0.154434	1	0.572463
RP11-379F4.4	Brain_Nucleus_accumbens_basal_ganglia	-1.42387	0.154484	1	0.572463
L3HYPDH	Brain_Hypothalamus	1.4237	0.15453	1	0.572463
RP5-994D16.9	Brain_Putamen_basal_ganglia	-1.42368	0.154538	1	0.572463
RNASE4	Whole_Blood	-1.42349	0.154595	1	0.572463
CTD-2260A17.1	Brain_Anterior_cingulate_cortex_BA24	-1.4234	0.154625	1	0.572463
ANKRD13A	Brain_Cerebellum	-1.4234	0.15463	1	0.572463
TTC33	Brain_Hippocampus	-1.4232	0.15467	1	0.572463
ATP5S	Brain_Nucleus_accumbens_basal_ganglia	1.4232	0.15469	1	0.572463
RP11-140A10.3	Brain_Hypothalamus	1.42287	0.154773	1	0.572463
ARPC4	Brain_Cortex	1.42284	0.154782	1	0.572463
CECR1	Brain_Substantia_nigra	1.42279	0.154798	1	0.572463
CTD-3035D6.1	Brain_Frontal_Cortex_BA9	1.4226	0.15485	1	0.572463
INTS12	Brain_Substantia_nigra	1.42257	0.15486	1	0.572463
LINC00471	Brain_Hypothalamus	-1.4224	0.154922	1	0.572463
GOLIM4	Brain_Substantia_nigra	-1.4224	0.154924	1	0.572463
FAM221A	Brain_Hippocampus	1.42233	0.154932	1	0.572463
MXRA7	Brain_Anterior_cingulate_cortex_BA24	1.4238	0.155	1	0.572463
HSD17B12	Brain_Cerebellar_Hemisphere	1.42192	0.155	1	0.572463
RP11-936I5.1	Brain_Cerebellar_Hemisphere	1.42351	0.155	1	0.572463
SIGLEC16	Brain_Cerebellar_Hemisphere	-1.4219	0.155	1	0.572463
ZBED4	Brain_Cerebellar_Hemisphere	-1.42098	0.155	1	0.572463
PTX3	Brain_Cerebellar_Hemisphere	1.42182	0.155	1	0.572463
ZNF496	Brain_Cerebellum	1.42322	0.155	1	0.572463
CTD-2651B20.3	Brain_Cerebellum	1.42246	0.155	1	0.572463
P2RY1	Brain_Cerebellum	1.42093	0.155	1	0.572463
TAP2	Brain_Cerebellum	-1.421	0.155	1	0.572463
ZNF786	Brain_Cerebellum	-1.4225	0.155	1	0.572463
FAM71F1	Brain_Cortex	-1.42143	0.155	1	0.572463
AF131216.5	Brain_Cortex	1.4219	0.155	1	0.572463
ZNF697	Brain_Frontal_Cortex_BA9	1.42153	0.155	1	0.572463
VPS16	Brain_Frontal_Cortex_BA9	1.4225	0.155	1	0.572463
AF131217.1	Brain_Frontal_Cortex_BA9	1.4209	0.155	1	0.572463
SYT6	Brain_Hippocampus	1.42216	0.155	1	0.572463
CADM2	Brain_Hippocampus	1.42176	0.155	1	0.572463
TMEM80	Brain_Hypothalamus	1.42136	0.155	1	0.572463
ZNF720	Brain_Hypothalamus	-1.4227	0.155	1	0.572463
BBX	Brain_Hypothalamus	1.42215	0.155	1	0.572463
TMEM50B	Brain_Nucleus_accumbens_basal_ganglia	1.4219	0.155	1	0.572463
SMIM22	Brain_Putamen_basal_ganglia	-1.42042	0.155	1	0.572463
PLEKHH3	Cortex (PsychENCODE)	1.42313	0.155	1	0.572463
ZNF671	Cortex (PsychENCODE)	1.42222	0.155	1	0.572463
PPIL4	Cortex (PsychENCODE)	-1.42341	0.155	1	0.572463
PIK3C2B	Cortex (PsychENCODE)	-1.42201	0.155	1	0.572463
SLC41A2	Cortex (PsychENCODE)	-1.42126	0.155	1	0.572463
FLG	Cortex (PsychENCODE)	1.42352	0.155	1	0.572463
DCP1A	Cortex (PsychENCODE)	1.42076	0.155	1	0.572463
AK4	Cortex (PsychENCODE)	1.42351	0.155	1	0.572463
LINC01011	Cortex (PsychENCODE)	-1.4237	0.155	1	0.572463
RP11-736K20.6	Cortex (PsychENCODE)	-1.42201	0.155	1	0.572463
CTC-459I6.1	Cortex (PsychENCODE)	-1.4238	0.155	1	0.572463
RP11-347H15.1	Cortex (PsychENCODE)	-1.42331	0.155	1	0.572463
MST1L	Whole_Blood	1.42053	0.155	1	0.572463
GAS5	Whole_Blood	-1.42286	0.155	1	0.572463
PFKP	Whole_Blood	-1.422	0.155	1	0.572463
LETMD1	Whole_Blood	-1.42263	0.155	1	0.572463
METTL8	Whole_Blood	-1.42324	0.155	1	0.572463
BCAS4	Whole_Blood	1.42327	0.155	1	0.572463
SAMD3	Whole_Blood	-1.42251	0.155	1	0.572463
RP1-245M18.2	Whole_Blood	1.4225	0.155	1	0.572463
IFNE	Cortex (PsychENCODE)	-1.422	0.155026	1	0.572521
PRR4	Brain_Cerebellum	-1.4219	0.155048	1	0.572563
SLC5A11	Brain_Substantia_nigra	1.42182	0.155078	1	0.572605
MDGA1	Brain_Nucleus_accumbens_basal_ganglia	-1.4218	0.15508	1	0.572605
AF131216.5	Brain_Nucleus_accumbens_basal_ganglia	1.42174	0.155101	1	0.572644
TMEM206	Brain_Cortex	1.42162	0.155138	1	0.572722
RP13-977J11.2	Brain_Cerebellum	1.4216	0.155143	1	0.572722
C9orf78	Cortex (PsychENCODE)	1.4214	0.155211	1	0.572903
CTSS	Brain_Putamen_basal_ganglia	1.42136	0.155213	1	0.572903
C18orf8	Brain_Cerebellum	1.4213	0.15523	1	0.572928
RP5-1159O4.2	Brain_Amygdala	1.42117	0.155268	1	0.573029
LINC00336	Brain_Putamen_basal_ganglia	-1.4211	0.1553	1	0.573104
ALDH1L2	Brain_Cortex	1.42103	0.155309	1	0.573104
EBPL	Brain_Substantia_nigra	1.4207	0.1554	1	0.573401
NAT14	Brain_Amygdala	-1.4206	0.155443	1	0.573509
PSPC1P1	Brain_Hypothalamus	1.4206	0.15545	1	0.573509
RP11-274B21.8	Brain_Cerebellar_Hemisphere	-1.4201	0.155589	1	0.573575
SFTPA2	Brain_Nucleus_accumbens_basal_ganglia	1.42007	0.15559	1	0.573575
GNAQ	Brain_Putamen_basal_ganglia	-1.42	0.1556	1	0.573575
RP11-252A24.7	Brain_Hippocampus	1.42	0.155611	1	0.573575
GCNT4	Brain_Hippocampus	1.4199	0.15563	1	0.573575
KHDC1L	Brain_Nucleus_accumbens_basal_ganglia	1.4198	0.15566	1	0.573575
KCNS3	Brain_Amygdala	-1.41962	0.155717	1	0.573575
DDX11	Brain_Hippocampus	1.4196	0.155727	1	0.573575
ACHE	Brain_Cerebellar_Hemisphere	1.419	0.155891	1	0.573575
PLOD1	Brain_Caudate_basal_ganglia	-1.4188	0.155946	1	0.573575
RPF2	Brain_Cortex	-1.41877	0.15597	1	0.573575
CTD-3126B10.4	Brain_Anterior_cingulate_cortex_BA24	-1.41923	0.156	1	0.573575
SMYD4	Brain_Anterior_cingulate_cortex_BA24	-1.4184	0.156	1	0.573575
ZEB2P1	Brain_Caudate_basal_ganglia	-1.4172	0.156	1	0.573575
TVP23B	Brain_Cerebellar_Hemisphere	1.41765	0.156	1	0.573575
CTC-304I17.5	Brain_Cerebellar_Hemisphere	1.42029	0.156	1	0.573575
KLHL30	Brain_Cerebellar_Hemisphere	-1.4181	0.156	1	0.573575
ALS2CL	Brain_Cerebellar_Hemisphere	-1.41931	0.156	1	0.573575
RP11-351I21.7	Brain_Cerebellar_Hemisphere	1.41811	0.156	1	0.573575
CCDC122	Brain_Cerebellum	-1.41885	0.156	1	0.573575
AF001550.7	Brain_Cerebellum	1.4201	0.156	1	0.573575
HLA-J	Brain_Cerebellum	1.4192	0.156	1	0.573575
RP11-540B6.2	Brain_Cortex	-1.42017	0.156	1	0.573575
HSDL1	Brain_Cortex	-1.41908	0.156	1	0.573575
NOS2	Brain_Cortex	1.41955	0.156	1	0.573575
RP11-458F8.4	Brain_Cortex	1.41841	0.156	1	0.573575
ACKR2	Brain_Frontal_Cortex_BA9	1.417	0.156	1	0.573575
C14orf79	Brain_Hippocampus	-1.4187	0.156	1	0.573575
LLGL1	Brain_Hippocampus	-1.4173	0.156	1	0.573575
RP11-156P1.3	Brain_Nucleus_accumbens_basal_ganglia	1.4194	0.156	1	0.573575
CWF19L1	Brain_Putamen_basal_ganglia	-1.42	0.156	1	0.573575
RP11-368P15.3	Brain_Substantia_nigra	1.4198	0.156	1	0.573575
ZFR	Cortex (PsychENCODE)	1.41928	0.156	1	0.573575
PLD1	Cortex (PsychENCODE)	1.41992	0.156	1	0.573575
CST3	Cortex (PsychENCODE)	-1.4198	0.156	1	0.573575
SLC4A9	Cortex (PsychENCODE)	-1.419	0.156	1	0.573575
CLCC1	Cortex (PsychENCODE)	1.41936	0.156	1	0.573575
MKRN1	Cortex (PsychENCODE)	-1.41723	0.156	1	0.573575
GALM	Cortex (PsychENCODE)	-1.41806	0.156	1	0.573575
TMEM177	Cortex (PsychENCODE)	1.41825	0.156	1	0.573575
RNF217	Cortex (PsychENCODE)	1.41725	0.156	1	0.573575
HABP2	Cortex (PsychENCODE)	-1.41923	0.156	1	0.573575
NUAK2	Cortex (PsychENCODE)	-1.41946	0.156	1	0.573575
TOR3A	Cortex (PsychENCODE)	1.42016	0.156	1	0.573575
TP73-AS1	Cortex (PsychENCODE)	-1.41802	0.156	1	0.573575
AC114760.1	Cortex (PsychENCODE)	-1.41828	0.156	1	0.573575
RPL23AP35	Cortex (PsychENCODE)	1.4172	0.156	1	0.573575
ARL6IP1	Whole_Blood	1.41783	0.156	1	0.573575
METTL9	Whole_Blood	-1.41899	0.156	1	0.573575
CTB-31N19.3	Whole_Blood	-1.4179	0.156	1	0.573575
CATSPERG	Whole_Blood	-1.41875	0.156	1	0.573575
EFHC1	Brain_Cortex	-1.4186	0.15602	1	0.57361
MED20	Brain_Caudate_basal_ganglia	-1.41849	0.156049	1	0.573659
RBMXP4	Brain_Frontal_Cortex_BA9	-1.41847	0.156054	1	0.573659
DIS3	Brain_Amygdala	-1.4182	0.15612	1	0.573863
GORAB	Brain_Cerebellar_Hemisphere	-1.4181	0.156153	1	0.573946
RP11-82L2.1	Cortex (PsychENCODE)	1.4181	0.156166	1	0.573955
TDRG1	Brain_Cerebellar_Hemisphere	1.418	0.15619	1	0.574005
FABP3	Brain_Putamen_basal_ganglia	-1.41789	0.156222	1	0.574084
TRGC2	Brain_Caudate_basal_ganglia	-1.41778	0.156255	1	0.574167
RP11-795F19.5	Brain_Cerebellar_Hemisphere	-1.4176	0.156316	1	0.574353
TPTE2P6	Brain_Amygdala	1.4174	0.15637	1	0.574513
SUOX	Brain_Hypothalamus	-1.4172	0.156411	1	0.574625
C5orf63	Brain_Cerebellum	1.41718	0.15643	1	0.574631
GAA	Brain_Cerebellum	-1.41714	0.156443	1	0.574631
RP1-228P16.1	Brain_Frontal_Cortex_BA9	1.41713	0.156444	1	0.574631
ADH5	Brain_Hippocampus	1.4165	0.15662	1	0.575137
KCNT1	Brain_Caudate_basal_ganglia	1.4164	0.15666	1	0.575137
QSOX1	Brain_Substantia_nigra	1.41574	0.156853	1	0.575137
GIN1	Brain_Hippocampus	-1.4157	0.15687	1	0.575137
RP11-298I3.1	Brain_Anterior_cingulate_cortex_BA24	1.4155	0.1569	1	0.575137
PTK2	Brain_Nucleus_accumbens_basal_ganglia	-1.41555	0.156907	1	0.575137
DEPDC1B	Brain_Cerebellum	-1.41547	0.15693	1	0.575137
PDE6H	Brain_Frontal_Cortex_BA9	-1.41536	0.156964	1	0.575137
RP11-173M1.8	Brain_Amygdala	-1.4152	0.157	1	0.575137
HEMK1	Brain_Amygdala	-1.416	0.157	1	0.575137
RP11-15A1.2	Brain_Caudate_basal_ganglia	-1.4152	0.157	1	0.575137
SEC61A2	Brain_Cerebellar_Hemisphere	1.4167	0.157	1	0.575137
RP11-388M20.9	Brain_Cerebellar_Hemisphere	-1.41582	0.157	1	0.575137
CRYBB2	Brain_Cerebellar_Hemisphere	-1.41491	0.157	1	0.575137
RP11-429J17.8	Brain_Cerebellar_Hemisphere	1.41599	0.157	1	0.575137
IL22RA1	Brain_Cerebellum	1.41365	0.157	1	0.575137
RPL5P25	Brain_Cerebellum	-1.41452	0.157	1	0.575137
SIGLEC16	Brain_Cerebellum	-1.41587	0.157	1	0.575137
NUB1	Brain_Cerebellum	-1.4166	0.157	1	0.575137
HTR5A	Brain_Cerebellum	-1.4148	0.157	1	0.575137
DIEXF	Brain_Frontal_Cortex_BA9	1.41618	0.157	1	0.575137
GSTM5	Brain_Hippocampus	1.41613	0.157	1	0.575137
CTA-228A9.3	Brain_Hippocampus	1.42	0.157	1	0.575137
FAM163B	Brain_Hippocampus	-1.4135	0.157	1	0.575137
KRTAP5-AS1	Brain_Putamen_basal_ganglia	1.41545	0.157	1	0.575137
CLEC2A	Brain_Substantia_nigra	-1.4138	0.157	1	0.575137
NT5DC3	Cortex (PsychENCODE)	-1.41595	0.157	1	0.575137
LY6K	Cortex (PsychENCODE)	1.41561	0.157	1	0.575137
CX3CR1	Cortex (PsychENCODE)	-1.41668	0.157	1	0.575137
AC005042.4	Cortex (PsychENCODE)	1.41389	0.157	1	0.575137
FAM66E	Cortex (PsychENCODE)	-1.41606	0.157	1	0.575137
SUGT1P3	Cortex (PsychENCODE)	1.4161	0.157	1	0.575137
RPL5P30	Cortex (PsychENCODE)	1.4167	0.157	1	0.575137
HSD17B12	Whole_Blood	1.41519	0.157	1	0.575137
CAPS2	Whole_Blood	1.41519	0.157	1	0.575137
RTN4	Whole_Blood	1.41686	0.157	1	0.575137
INSIG2	Whole_Blood	1.4163	0.157	1	0.575137
RP4-564F22.5	Whole_Blood	1.41532	0.157	1	0.575137
CLTCL1	Whole_Blood	-1.41587	0.157	1	0.575137
ETV7	Whole_Blood	1.41645	0.157	1	0.575137
RASA3	Brain_Anterior_cingulate_cortex_BA24	1.4152	0.157017	1	0.575141
LINC00665	Brain_Frontal_Cortex_BA9	1.41516	0.157022	1	0.575141
NCOA7	Brain_Substantia_nigra	1.4149	0.15709	1	0.575351
ZMAT2	Brain_Nucleus_accumbens_basal_ganglia	1.41463	0.15718	1	0.575643
CCDC171	Brain_Frontal_Cortex_BA9	1.41445	0.15723	1	0.575787
KCNS3	Brain_Caudate_basal_ganglia	-1.4144	0.157247	1	0.575811
RP11-228B15.4	Brain_Cerebellum	1.41407	0.15734	1	0.575884
L3HYPDH	Brain_Anterior_cingulate_cortex_BA24	1.4139	0.1574	1	0.575884
FKBP15	Brain_Cerebellum	-1.41377	0.15743	1	0.575884
HLA-W	Brain_Cortex	-1.4136	0.15749	1	0.575884
FAM47E	Brain_Cerebellar_Hemisphere	1.41344	0.157525	1	0.575884
RP11-276E15.4	Brain_Cortex	1.41337	0.157546	1	0.575884
RP11-307C18.1	Brain_Nucleus_accumbens_basal_ganglia	-1.4133	0.157559	1	0.575884
RP11-195F19.9	Cortex (PsychENCODE)	1.4131	0.157633	1	0.575884
RP5-1063M23.1	Brain_Caudate_basal_ganglia	-1.41291	0.15768	1	0.575884
RP5-1021I20.1	Brain_Amygdala	1.4126	0.15777	1	0.575884
RP11-844P9.2	Brain_Nucleus_accumbens_basal_ganglia	1.41262	0.15777	1	0.575884
AC092295.7	Brain_Amygdala	1.4126	0.157773	1	0.575884
PIGN	Brain_Nucleus_accumbens_basal_ganglia	1.41247	0.15781	1	0.575884
C21orf2	Brain_Hippocampus	-1.412	0.15783	1	0.575884
AF001548.5	Brain_Amygdala	-1.4122	0.157897	1	0.575884
ALG12	Brain_Anterior_cingulate_cortex_BA24	1.41072	0.158	1	0.575884
SPESP1	Brain_Caudate_basal_ganglia	1.41048	0.158	1	0.575884
PLAC8	Brain_Caudate_basal_ganglia	1.4108	0.158	1	0.575884
RNF212	Brain_Caudate_basal_ganglia	1.4112	0.158	1	0.575884
RP11-643A5.2	Brain_Cerebellar_Hemisphere	-1.4111	0.158	1	0.575884
KRT17P2	Brain_Cerebellar_Hemisphere	-1.41239	0.158	1	0.575884
RP11-454P21.1	Brain_Cerebellar_Hemisphere	-1.41341	0.158	1	0.575884
LINC01037	Brain_Cerebellum	1.41105	0.158	1	0.575884
RASA3	Brain_Cerebellum	1.41111	0.158	1	0.575884
PARP2	Brain_Cerebellum	1.4117	0.158	1	0.575884
CTD-2583A14.8	Brain_Cerebellum	-1.41287	0.158	1	0.575884
SLC30A3	Brain_Cerebellum	1.41284	0.158	1	0.575884
THSD7B	Brain_Cerebellum	-1.41291	0.158	1	0.575884
VAPB	Brain_Cerebellum	1.41041	0.158	1	0.575884
TAMM41	Brain_Cerebellum	1.41107	0.158	1	0.575884
OR5K2	Brain_Cerebellum	-1.4113	0.158	1	0.575884
RP11-383I23.2	Brain_Cerebellum	1.41075	0.158	1	0.575884
LINC00865	Brain_Cortex	-1.41317	0.158	1	0.575884
ARHGAP15	Brain_Cortex	1.41112	0.158	1	0.575884
COPA	Brain_Frontal_Cortex_BA9	-1.41085	0.158	1	0.575884
MCCC1	Brain_Frontal_Cortex_BA9	-1.4124	0.158	1	0.575884
SHPK	Brain_Nucleus_accumbens_basal_ganglia	1.4106	0.158	1	0.575884
C10orf107	Brain_Putamen_basal_ganglia	-1.41	0.158	1	0.575884
RMI2	Brain_Putamen_basal_ganglia	1.4103	0.158	1	0.575884
SUCO	Cortex (PsychENCODE)	1.41336	0.158	1	0.575884
JAG1	Cortex (PsychENCODE)	1.4135	0.158	1	0.575884
C1QBP	Cortex (PsychENCODE)	-1.41213	0.158	1	0.575884
USP46	Cortex (PsychENCODE)	1.41207	0.158	1	0.575884
SLC1A4	Cortex (PsychENCODE)	1.41066	0.158	1	0.575884
PACSIN1	Cortex (PsychENCODE)	1.41237	0.158	1	0.575884
GOT2	Cortex (PsychENCODE)	-1.41088	0.158	1	0.575884
ZBTB1	Cortex (PsychENCODE)	-1.41121	0.158	1	0.575884
APOL2	Cortex (PsychENCODE)	1.4134	0.158	1	0.575884
SLIT2	Cortex (PsychENCODE)	-1.4124	0.158	1	0.575884
USP49	Cortex (PsychENCODE)	1.41096	0.158	1	0.575884
C7orf55	Cortex (PsychENCODE)	1.41272	0.158	1	0.575884
ZNF667-AS1	Cortex (PsychENCODE)	-1.41242	0.158	1	0.575884
SLC25A30	Cortex (PsychENCODE)	-1.41331	0.158	1	0.575884
PRSS36	Cortex (PsychENCODE)	1.41176	0.158	1	0.575884
YOD1	Cortex (PsychENCODE)	1.41181	0.158	1	0.575884
ADO	Cortex (PsychENCODE)	-1.41059	0.158	1	0.575884
C12orf55	Cortex (PsychENCODE)	1.41026	0.158	1	0.575884
ENTPD1-AS1	Cortex (PsychENCODE)	1.41121	0.158	1	0.575884
CTD-2192J16.11	Cortex (PsychENCODE)	-1.412	0.158	1	0.575884
LINC01102	Cortex (PsychENCODE)	-1.41217	0.158	1	0.575884
PRKCQ-AS1	Cortex (PsychENCODE)	1.41216	0.158	1	0.575884
RNF185-AS1	Cortex (PsychENCODE)	-1.4128	0.158	1	0.575884
CLEC5A	Cortex (PsychENCODE)	-1.41229	0.158	1	0.575884
DLGAP1-AS3	Cortex (PsychENCODE)	1.4112	0.158	1	0.575884
SPSB1	Whole_Blood	-1.41271	0.158	1	0.575884
MDM4	Whole_Blood	-1.41211	0.158	1	0.575884
MKNK1-AS1	Whole_Blood	-1.41049	0.158	1	0.575884
KANSL1	Whole_Blood	1.41041	0.158	1	0.575884
RYBP	Whole_Blood	-1.4129	0.158	1	0.575884
ZNF783	Whole_Blood	-1.41281	0.158	1	0.575884
CNTLN	Brain_Frontal_Cortex_BA9	1.41124	0.158173	1	0.576476
GPAM	Brain_Nucleus_accumbens_basal_ganglia	1.41116	0.1582	1	0.576489
SYT1	Brain_Nucleus_accumbens_basal_ganglia	1.4111	0.158207	1	0.576489
ACADS	Brain_Cortex	-1.41112	0.158208	1	0.576489
RP11-689P11.2	Brain_Amygdala	1.4109	0.15826	1	0.576628
RPS26	Brain_Nucleus_accumbens_basal_ganglia	1.4109	0.158267	1	0.576628
AL022393.7	Brain_Anterior_cingulate_cortex_BA24	-1.4108	0.15829	1	0.576674
SYPL2	Brain_Cortex	1.41061	0.15836	1	0.57689
CTC-338M12.4	Brain_Hypothalamus	-1.41053	0.15838	1	0.57691
SHISA4	Brain_Caudate_basal_ganglia	1.4105	0.158396	1	0.57691
RP11-61J19.3	Brain_Caudate_basal_ganglia	-1.4105	0.158397	1	0.57691
TPTE2P1	Brain_Frontal_Cortex_BA9	1.41034	0.15844	1	0.577029
BAG2	Brain_Substantia_nigra	1.4102	0.15848	1	0.577043
HCG4P3	Brain_Anterior_cingulate_cortex_BA24	-1.4101	0.15851	1	0.577043
GOLGA2B	Brain_Cortex	1.40997	0.15855	1	0.577043
ZNF300P1	Brain_Substantia_nigra	-1.4098	0.15861	1	0.577043
BAK1	Brain_Caudate_basal_ganglia	-1.40969	0.15863	1	0.577043
DLGAP1-AS3	Brain_Cerebellar_Hemisphere	-1.4093	0.158752	1	0.577043
FAM189A2	Brain_Cerebellar_Hemisphere	1.40918	0.158782	1	0.577043
BTBD7	Whole_Blood	-1.40913	0.158796	1	0.577043
STK38L	Brain_Nucleus_accumbens_basal_ganglia	1.4091	0.158803	1	0.577043
NIT2	Brain_Nucleus_accumbens_basal_ganglia	1.40878	0.158901	1	0.577043
FGGY	Brain_Amygdala	1.40758	0.159	1	0.577043
CRLF3	Brain_Amygdala	1.4075	0.159	1	0.577043
CYP4F12	Brain_Anterior_cingulate_cortex_BA24	1.40861	0.159	1	0.577043
PYCR1	Brain_Caudate_basal_ganglia	1.40756	0.159	1	0.577043
KIF9-AS1	Brain_Caudate_basal_ganglia	-1.4101	0.159	1	0.577043
RAPGEF3	Brain_Cerebellar_Hemisphere	-1.41007	0.159	1	0.577043
AF001550.7	Brain_Cerebellar_Hemisphere	1.40939	0.159	1	0.577043
CYP4F11	Brain_Cerebellar_Hemisphere	1.4085	0.159	1	0.577043
DNAH6	Brain_Cerebellar_Hemisphere	-1.4099	0.159	1	0.577043
EPB41	Brain_Cerebellum	-1.40718	0.159	1	0.577043
H19	Brain_Cerebellum	-1.40903	0.159	1	0.577043
SNAP29	Brain_Cerebellum	-1.4096	0.159	1	0.577043
PSPHP1	Brain_Cortex	1.40915	0.159	1	0.577043
SCAMP2	Brain_Frontal_Cortex_BA9	-1.4088	0.159	1	0.577043
NFATC3	Brain_Frontal_Cortex_BA9	-1.40861	0.159	1	0.577043
RAD51C	Brain_Frontal_Cortex_BA9	-1.40749	0.159	1	0.577043
CTD-2651B20.3	Brain_Hippocampus	1.40702	0.159	1	0.577043
THAP7-AS1	Brain_Hippocampus	1.41	0.159	1	0.577043
AC069513.4	Brain_Hippocampus	-1.40694	0.159	1	0.577043
CTD-2085J24.4	Brain_Nucleus_accumbens_basal_ganglia	1.4079	0.159	1	0.577043
NIT2	Brain_Putamen_basal_ganglia	1.4081	0.159	1	0.577043
CAPRIN2	Brain_Substantia_nigra	1.4088	0.159	1	0.577043
MAPK9	Cortex (PsychENCODE)	-1.4068	0.159	1	0.577043
PALD1	Cortex (PsychENCODE)	-1.4092	0.159	1	0.577043
CEP164	Cortex (PsychENCODE)	-1.40686	0.159	1	0.577043
KYNU	Cortex (PsychENCODE)	1.40917	0.159	1	0.577043
RAMP2	Cortex (PsychENCODE)	1.40737	0.159	1	0.577043
GPNMB	Cortex (PsychENCODE)	-1.40817	0.159	1	0.577043
TRMT10A	Cortex (PsychENCODE)	1.40837	0.159	1	0.577043
DRC1	Cortex (PsychENCODE)	1.40988	0.159	1	0.577043
UNC93B3	Cortex (PsychENCODE)	-1.40767	0.159	1	0.577043
DDX23	Cortex (PsychENCODE)	1.40867	0.159	1	0.577043
RP11-95D17.1	Cortex (PsychENCODE)	-1.40963	0.159	1	0.577043
ASB3	Cortex (PsychENCODE)	-1.40911	0.159	1	0.577043
RHD	Whole_Blood	1.40725	0.159	1	0.577043
EEA1	Whole_Blood	1.407	0.159	1	0.577043
KRT1	Whole_Blood	-1.40796	0.159	1	0.577043
MYO5A	Whole_Blood	1.4083	0.159	1	0.577043
KLHL36	Whole_Blood	-1.40691	0.159	1	0.577043
SHMT1	Whole_Blood	-1.40715	0.159	1	0.577043
POLR1B	Whole_Blood	-1.40977	0.159	1	0.577043
DTX2	Whole_Blood	1.40839	0.159	1	0.577043
RP11-121A8.1	Whole_Blood	-1.40726	0.159	1	0.577043
CCDC129	Brain_Cerebellar_Hemisphere	1.4083	0.159035	1	0.577132
MICE	Brain_Caudate_basal_ganglia	1.40815	0.15909	1	0.57729
RP11-795F19.5	Brain_Cerebellum	-1.40811	0.1591	1	0.57729
ZDHHC20-IT1	Brain_Anterior_cingulate_cortex_BA24	1.4081	0.15911	1	0.57729
LAMC2	Brain_Hypothalamus	-1.4078	0.159194	1	0.577556
RP11-445N20.3	Brain_Nucleus_accumbens_basal_ganglia	1.4077	0.159222	1	0.57762
CCDC162P	Brain_Cerebellar_Hemisphere	1.4073	0.15934	1	0.57801
CTD-2037K23.2	Brain_Cortex	-1.40724	0.159357	1	0.578033
C18orf8	Brain_Frontal_Cortex_BA9	1.40704	0.1594	1	0.578115
SYCP2L	Brain_Caudate_basal_ganglia	-1.40676	0.159499	1	0.578115
ATP2A2	Brain_Cerebellum	1.4063	0.159645	1	0.578115
TAS2R14	Brain_Cortex	-1.40625	0.159651	1	0.578115
SCYL3	Brain_Caudate_basal_ganglia	1.4062	0.159659	1	0.578115
C5orf45	Brain_Cerebellum	1.4062	0.15966	1	0.578115
FRRS1L	Brain_Cerebellum	1.40613	0.15969	1	0.578115
TEX261	Brain_Caudate_basal_ganglia	1.4061	0.159708	1	0.578115
SNX25P1	Brain_Putamen_basal_ganglia	-1.406	0.159724	1	0.578115
RP11-10C24.2	Brain_Substantia_nigra	1.4058	0.159796	1	0.578115
COL16A1	Brain_Amygdala	-1.40356	0.16	1	0.578115
PRPSAP2	Brain_Anterior_cingulate_cortex_BA24	-1.4057	0.16	1	0.578115
ACAP2	Brain_Anterior_cingulate_cortex_BA24	1.40339	0.16	1	0.578115
ALG8	Brain_Caudate_basal_ganglia	1.4042	0.16	1	0.578115
NPRL3	Brain_Caudate_basal_ganglia	-1.40372	0.16	1	0.578115
ZNF471	Brain_Caudate_basal_ganglia	1.405	0.16	1	0.578115
ARL8B	Brain_Caudate_basal_ganglia	1.40347	0.16	1	0.578115
F11R	Brain_Cerebellum	1.40461	0.16	1	0.578115
BEGAIN	Brain_Cerebellum	-1.4061	0.16	1	0.578115
SPTBN5	Brain_Cerebellum	1.40506	0.16	1	0.578115
KANK2	Brain_Cerebellum	-1.40589	0.16	1	0.578115
RP1-293L6.1	Brain_Cerebellum	-1.4042	0.16	1	0.578115
SLC18A2	Brain_Cortex	1.40647	0.16	1	0.578115
MRE11A	Brain_Cortex	1.406	0.16	1	0.578115
CTD-3074O7.12	Brain_Cortex	1.4059	0.16	1	0.578115
AL022341.3	Brain_Cortex	1.40447	0.16	1	0.578115
RP11-463M16.4	Brain_Cortex	-1.40396	0.16	1	0.578115
WDR62	Brain_Cortex	1.40636	0.16	1	0.578115
SLC5A4	Brain_Cortex	1.40545	0.16	1	0.578115
RP5-1092A3.4	Brain_Frontal_Cortex_BA9	1.40551	0.16	1	0.578115
ANO1	Brain_Frontal_Cortex_BA9	-1.4035	0.16	1	0.578115
CCDC174	Brain_Hippocampus	-1.40468	0.16	1	0.578115
CCDC90B	Brain_Hypothalamus	1.40634	0.16	1	0.578115
PIGQ	Brain_Nucleus_accumbens_basal_ganglia	-1.40416	0.16	1	0.578115
CCDC154	Brain_Nucleus_accumbens_basal_ganglia	1.40343	0.16	1	0.578115
CCDC8	Brain_Putamen_basal_ganglia	1.4055	0.16	1	0.578115
AC016757.3	Brain_Putamen_basal_ganglia	1.40642	0.16	1	0.578115
UBXN2B	Brain_Putamen_basal_ganglia	1.40571	0.16	1	0.578115
CTNNA2	Cortex (PsychENCODE)	1.40568	0.16	1	0.578115
MEIS3	Cortex (PsychENCODE)	1.40379	0.16	1	0.578115
CD93	Cortex (PsychENCODE)	-1.4049	0.16	1	0.578115
RPL7L1	Cortex (PsychENCODE)	-1.40378	0.16	1	0.578115
SCML4	Cortex (PsychENCODE)	1.40499	0.16	1	0.578115
ALPL	Cortex (PsychENCODE)	-1.40543	0.16	1	0.578115
NPY1R	Cortex (PsychENCODE)	1.4061	0.16	1	0.578115
ACOX2	Cortex (PsychENCODE)	1.40445	0.16	1	0.578115
TRIM72	Cortex (PsychENCODE)	-1.40357	0.16	1	0.578115
GLRX5	Cortex (PsychENCODE)	-1.40545	0.16	1	0.578115
DUSP8	Cortex (PsychENCODE)	1.404	0.16	1	0.578115
CASP4	Cortex (PsychENCODE)	1.40433	0.16	1	0.578115
C10orf128	Cortex (PsychENCODE)	1.40555	0.16	1	0.578115
RP11-479O17.10	Cortex (PsychENCODE)	1.4062	0.16	1	0.578115
C1orf194	Whole_Blood	1.40579	0.16	1	0.578115
TMEM180	Whole_Blood	-1.406	0.16	1	0.578115
KLF5	Whole_Blood	1.4059	0.16	1	0.578115
RP11-797A18.6	Whole_Blood	-1.4037	0.16	1	0.578115
KIAA0753	Whole_Blood	-1.40447	0.16	1	0.578115
ZFP57	Whole_Blood	-1.40668	0.16	1	0.578115
MOG	Whole_Blood	-1.40478	0.16	1	0.578115
MXD3	Brain_Cortex	-1.40501	0.160019	1	0.578146
ARHGEF35	Brain_Caudate_basal_ganglia	-1.40484	0.160068	1	0.578251
PTAR1	Brain_Hypothalamus	1.4048	0.16008	1	0.578251
HDLBP	Brain_Caudate_basal_ganglia	1.4048	0.160082	1	0.578251
PSCA	Brain_Hypothalamus	1.40477	0.16009	1	0.578251
MAPK13	Brain_Cerebellum	1.40462	0.160135	1	0.578375
KIF12	Cortex (PsychENCODE)	-1.4046	0.160148	1	0.578384
PKMP3	Brain_Anterior_cingulate_cortex_BA24	1.4039	0.16035	1	0.579
DPY19L2	Brain_Cortex	1.4039	0.16035	1	0.579
LINC00667	Brain_Nucleus_accumbens_basal_ganglia	1.40391	0.16035	1	0.579
EIF2AK1	Brain_Frontal_Cortex_BA9	1.40375	0.160392	1	0.579102
PTOV1-AS1	Brain_Frontal_Cortex_BA9	-1.40373	0.1604	1	0.579102
RP11-140A10.3	Brain_Nucleus_accumbens_basal_ganglia	1.40368	0.16041	1	0.579102
STX19	Brain_Substantia_nigra	1.4035	0.160457	1	0.579103
RBAKDN	Brain_Substantia_nigra	1.4032	0.160571	1	0.579103
SLC35A3	Brain_Cortex	-1.40313	0.160578	1	0.579103
SNAPC4	Whole_Blood	-1.40273	0.160697	1	0.579103
TPTE2P1	Brain_Hypothalamus	1.4027	0.1607	1	0.579103
DLEU2L	Brain_Cortex	-1.40244	0.160783	1	0.579103
CCM2L	Brain_Caudate_basal_ganglia	1.4023	0.160824	1	0.579103
SH3D19	Brain_Cerebellar_Hemisphere	-1.40199	0.160917	1	0.579103
P4HA2	Brain_Hypothalamus	1.402	0.16092	1	0.579103
AFF1	Brain_Cerebellum	1.40184	0.16096	1	0.579103
AC139100.3	Brain_Cerebellar_Hemisphere	-1.4018	0.160962	1	0.579103
FKTN	Brain_Amygdala	1.4018	0.16098	1	0.579103
CALR4P	Brain_Amygdala	-1.40035	0.161	1	0.579103
RP5-1092A3.4	Brain_Amygdala	1.4007	0.161	1	0.579103
RP11-347C12.2	Brain_Caudate_basal_ganglia	-1.40319	0.161	1	0.579103
RP11-388C12.1	Brain_Caudate_basal_ganglia	-1.40153	0.161	1	0.579103
MAPK3	Brain_Cerebellar_Hemisphere	1.40222	0.161	1	0.579103
RFWD3	Brain_Cerebellar_Hemisphere	-1.4022	0.161	1	0.579103
TUBG2	Brain_Cerebellar_Hemisphere	1.40244	0.161	1	0.579103
MRPL35	Brain_Cerebellar_Hemisphere	-1.4029	0.161	1	0.579103
SPATS2L	Brain_Cerebellar_Hemisphere	-1.4005	0.161	1	0.579103
AP001468.1	Brain_Cerebellar_Hemisphere	-1.4013	0.161	1	0.579103
MICALL1	Brain_Cerebellar_Hemisphere	-1.40247	0.161	1	0.579103
CLEC18A	Brain_Cerebellum	-1.4011	0.161	1	0.579103
PREX1	Brain_Cerebellum	1.40019	0.161	1	0.579103
TIAM1	Brain_Cerebellum	1.40257	0.161	1	0.579103
IFT46	Brain_Cortex	-1.402	0.161	1	0.579103
FN3KRP	Brain_Cortex	-1.4005	0.161	1	0.579103
RP11-165A20.3	Brain_Frontal_Cortex_BA9	1.40238	0.161	1	0.579103
COL16A1	Brain_Hippocampus	-1.40142	0.161	1	0.579103
ACAP2	Brain_Hypothalamus	1.40221	0.161	1	0.579103
RP11-379F4.4	Brain_Hypothalamus	-1.40282	0.161	1	0.579103
ALKBH5	Brain_Nucleus_accumbens_basal_ganglia	1.4026	0.161	1	0.579103
B3GNTL1	Brain_Nucleus_accumbens_basal_ganglia	1.4014	0.161	1	0.579103
CCDC114	Brain_Nucleus_accumbens_basal_ganglia	-1.4032	0.161	1	0.579103
AC092159.2	Brain_Nucleus_accumbens_basal_ganglia	1.40272	0.161	1	0.579103
TSPAN14	Brain_Putamen_basal_ganglia	1.4	0.161	1	0.579103
SNRNP25	Brain_Putamen_basal_ganglia	-1.40334	0.161	1	0.579103
MAPT-AS1	Brain_Putamen_basal_ganglia	-1.40016	0.161	1	0.579103
AP5M1	Cortex (PsychENCODE)	-1.40299	0.161	1	0.579103
ANKRD13C	Cortex (PsychENCODE)	-1.40261	0.161	1	0.579103
KLC1	Cortex (PsychENCODE)	-1.40302	0.161	1	0.579103
HAT1	Cortex (PsychENCODE)	1.4012	0.161	1	0.579103
FAM13A	Cortex (PsychENCODE)	-1.40252	0.161	1	0.579103
CAPN10	Cortex (PsychENCODE)	-1.40144	0.161	1	0.579103
XKR6	Cortex (PsychENCODE)	1.40091	0.161	1	0.579103
RP11-410D17.2	Cortex (PsychENCODE)	1.40332	0.161	1	0.579103
RP3-449M8.6	Cortex (PsychENCODE)	-1.40289	0.161	1	0.579103
RP11-38G5.2	Cortex (PsychENCODE)	-1.40179	0.161	1	0.579103
CTD-2081K17.2	Cortex (PsychENCODE)	1.40067	0.161	1	0.579103
SYT1	Whole_Blood	-1.40021	0.161	1	0.579103
RPAP1	Whole_Blood	1.4023	0.161	1	0.579103
MED15	Whole_Blood	1.40126	0.161	1	0.579103
SMDT1	Whole_Blood	1.40317	0.161	1	0.579103
KIAA0226	Whole_Blood	-1.40275	0.161	1	0.579103
RASA4CP	Whole_Blood	-1.40008	0.161	1	0.579103
NSF	Brain_Cerebellum	-1.40164	0.161022	1	0.579144
ATPIF1	Brain_Caudate_basal_ganglia	1.4013	0.161128	1	0.579453
KIAA1715	Brain_Caudate_basal_ganglia	1.4013	0.161129	1	0.579453
AC139100.3	Brain_Anterior_cingulate_cortex_BA24	-1.4011	0.1612	1	0.579671
RP11-302B13.1	Brain_Nucleus_accumbens_basal_ganglia	-1.401	0.161213	1	0.579679
PCDHB10	Brain_Nucleus_accumbens_basal_ganglia	1.40091	0.16124	1	0.579739
RP11-545I5.3	Brain_Cerebellum	-1.40083	0.161264	1	0.57974
RP11-486O12.2	Brain_Nucleus_accumbens_basal_ganglia	-1.4008	0.161265	1	0.57974
PSPH	Brain_Putamen_basal_ganglia	1.4008	0.161272	1	0.57974
AK9	Brain_Caudate_basal_ganglia	-1.40067	0.161313	1	0.579787
TIPRL	Brain_Substantia_nigra	-1.40054	0.161351	1	0.579787
LTB4R	Brain_Hypothalamus	-1.4005	0.16137	1	0.579787
ZEB2P1	Brain_Cortex	-1.40035	0.161407	1	0.579787
AC007390.5	Brain_Caudate_basal_ganglia	1.4003	0.161424	1	0.579787
CPED1	Brain_Caudate_basal_ganglia	-1.40028	0.16143	1	0.579787
AC139100.3	Brain_Caudate_basal_ganglia	-1.4002	0.16145	1	0.579787
CORT	Brain_Substantia_nigra	-1.40021	0.161452	1	0.579787
PHACTR4	Brain_Cortex	-1.40012	0.161478	1	0.579787
CCDC144NL	Brain_Cerebellum	1.39972	0.161596	1	0.579787
CEL	Brain_Putamen_basal_ganglia	1.3998	0.1616	1	0.579787
TMBIM4	Brain_Amygdala	-1.3996	0.16162	1	0.579787
MANEA	Brain_Cerebellar_Hemisphere	-1.3996	0.16162	1	0.579787
COL28A1	Brain_Hippocampus	1.39962	0.161627	1	0.579787
WDR41	Brain_Caudate_basal_ganglia	-1.3996	0.161641	1	0.579787
RP11-597D13.9	Brain_Hypothalamus	-1.39943	0.161685	1	0.579787
ARL8A	Brain_Nucleus_accumbens_basal_ganglia	1.39941	0.16169	1	0.579787
C20orf27	Brain_Amygdala	1.39919	0.161756	1	0.579787
ZBED6CL	Brain_Putamen_basal_ganglia	1.39912	0.161776	1	0.579787
TMEM98	Brain_Cerebellum	-1.39901	0.161811	1	0.579787
FAM182A	Brain_Putamen_basal_ganglia	-1.39884	0.161862	1	0.579787
PCDHB7	Brain_Substantia_nigra	1.3988	0.16187	1	0.579787
SCARNA17	Brain_Hypothalamus	1.399	0.1619	1	0.579787
RP11-53B2.2	Whole_Blood	1.39865	0.16192	1	0.579787
CTD-2538A21.1	Brain_Cerebellum	1.39862	0.16193	1	0.579787
LINC00998	Brain_Putamen_basal_ganglia	-1.3985	0.161963	1	0.579787
STK33	Brain_Anterior_cingulate_cortex_BA24	1.39941	0.162	1	0.579787
RAD51C	Brain_Anterior_cingulate_cortex_BA24	-1.3977	0.162	1	0.579787
FAM106A	Brain_Caudate_basal_ganglia	-1.39778	0.162	1	0.579787
RP11-67M1.1	Brain_Caudate_basal_ganglia	1.3996	0.162	1	0.579787
HNRNPUL1	Brain_Cerebellar_Hemisphere	1.3979	0.162	1	0.579787
DPYSL5	Brain_Cerebellar_Hemisphere	1.3982	0.162	1	0.579787
TM2D2	Brain_Cerebellar_Hemisphere	-1.39965	0.162	1	0.579787
MTG1	Brain_Cerebellum	-1.39996	0.162	1	0.579787
SLC35E1P1	Brain_Cerebellum	-1.39738	0.162	1	0.579787
RP11-600F24.7	Brain_Cerebellum	1.4	0.162	1	0.579787
WDR73	Brain_Cerebellum	1.39891	0.162	1	0.579787
HMGB1P31	Brain_Cerebellum	-1.39676	0.162	1	0.579787
RP11-379F4.4	Brain_Cerebellum	-1.3989	0.162	1	0.579787
LRRC46	Brain_Cortex	1.39762	0.162	1	0.579787
NUP88	Brain_Frontal_Cortex_BA9	1.39893	0.162	1	0.579787
AL590822.1	Brain_Hippocampus	-1.3974	0.162	1	0.579787
NPPA-AS1	Brain_Hippocampus	1.39922	0.162	1	0.579787
ZXDC	Brain_Hippocampus	-1.39931	0.162	1	0.579787
RP11-677M14.7	Brain_Nucleus_accumbens_basal_ganglia	1.398	0.162	1	0.579787
ARL17B	Brain_Nucleus_accumbens_basal_ganglia	-1.3991	0.162	1	0.579787
ERCC8	Cortex (PsychENCODE)	1.39816	0.162	1	0.579787
EBF4	Cortex (PsychENCODE)	-1.3989	0.162	1	0.579787
STRN4	Cortex (PsychENCODE)	-1.39745	0.162	1	0.579787
TWISTNB	Cortex (PsychENCODE)	1.39688	0.162	1	0.579787
WFS1	Cortex (PsychENCODE)	-1.39949	0.162	1	0.579787
FAM53C	Cortex (PsychENCODE)	1.39771	0.162	1	0.579787
TMEM243	Cortex (PsychENCODE)	1.39901	0.162	1	0.579787
SPATA2L	Cortex (PsychENCODE)	-1.39804	0.162	1	0.579787
ADPGK	Cortex (PsychENCODE)	1.39709	0.162	1	0.579787
PCSK7	Cortex (PsychENCODE)	-1.39732	0.162	1	0.579787
DIS3L	Cortex (PsychENCODE)	-1.3974	0.162	1	0.579787
GJC1	Cortex (PsychENCODE)	1.39742	0.162	1	0.579787
DRG1	Cortex (PsychENCODE)	-1.3981	0.162	1	0.579787
ZNF775	Cortex (PsychENCODE)	1.39675	0.162	1	0.579787
CTC-241F20.3	Cortex (PsychENCODE)	1.39797	0.162	1	0.579787
GOT2	Whole_Blood	1.39957	0.162	1	0.579787
RAD51C	Whole_Blood	1.39947	0.162	1	0.579787
C19orf82	Whole_Blood	-1.3995	0.162	1	0.579787
RP11-333I13.1	Whole_Blood	-1.39999	0.162	1	0.579787
C5orf54	Whole_Blood	1.3977	0.162	1	0.579787
FDFT1	Whole_Blood	1.3989	0.162	1	0.579787
RP11-281O15.5	Brain_Cortex	1.39837	0.162002	1	0.579787
MTAP	Cortex (PsychENCODE)	-1.3983	0.162021	1	0.579817
RNF180	Brain_Caudate_basal_ganglia	-1.3981	0.162088	1	0.580019
WDR62	Brain_Frontal_Cortex_BA9	1.3979	0.162144	1	0.580182
RP11-509J21.3	Whole_Blood	-1.39779	0.162177	1	0.580262
TNFRSF11A	Brain_Caudate_basal_ganglia	1.3977	0.16221	1	0.580342
FASTKD1	Brain_Amygdala	1.39761	0.16223	1	0.580376
TRGC2	Brain_Anterior_cingulate_cortex_BA24	-1.3973	0.162321	1	0.580664
AP001816.1	Brain_Cerebellar_Hemisphere	-1.39695	0.162428	1	0.581009
RP11-159H10.3	Brain_Nucleus_accumbens_basal_ganglia	-1.39673	0.162494	1	0.581191
ZNF391	Brain_Caudate_basal_ganglia	-1.39671	0.1625	1	0.581191
AMIGO1	Brain_Substantia_nigra	1.39665	0.162518	1	0.581202
GS1-124K5.4	Brain_Frontal_Cortex_BA9	-1.39631	0.16262	1	0.581202
DGCR11	Brain_Substantia_nigra	-1.3962	0.162653	1	0.581202
LCA5L	Brain_Substantia_nigra	1.396	0.1628	1	0.581202
IDUA	Whole_Blood	1.39529	0.162927	1	0.581202
BBS9	Brain_Anterior_cingulate_cortex_BA24	-1.3952	0.162953	1	0.581202
RP11-351I21.6	Brain_Nucleus_accumbens_basal_ganglia	1.39507	0.162995	1	0.581202
GHRLOS	Brain_Amygdala	1.3965	0.163	1	0.581202
SLC33A1	Brain_Anterior_cingulate_cortex_BA24	1.39619	0.163	1	0.581202
RP11-182J1.16	Brain_Caudate_basal_ganglia	1.39561	0.163	1	0.581202
AACS	Brain_Cerebellar_Hemisphere	-1.39664	0.163	1	0.581202
GAPDHP16	Brain_Cerebellar_Hemisphere	-1.3941	0.163	1	0.581202
RNASEL	Brain_Cerebellum	-1.39369	0.163	1	0.581202
FNDC3A	Brain_Cerebellum	1.39651	0.163	1	0.581202
CKMT1A	Brain_Cerebellum	1.39351	0.163	1	0.581202
ZNF461	Brain_Cerebellum	1.39556	0.163	1	0.581202
TTC21B	Brain_Cerebellum	1.39583	0.163	1	0.581202
NDUFV3	Brain_Cerebellum	1.39518	0.163	1	0.581202
CTA-246H3.12	Brain_Cerebellum	1.3954	0.163	1	0.581202
GXYLT2	Brain_Cerebellum	1.39415	0.163	1	0.581202
PDCL3P4	Brain_Cerebellum	-1.39436	0.163	1	0.581202
CRYBB2P1	Brain_Cortex	-1.39662	0.163	1	0.581202
CR1	Brain_Frontal_Cortex_BA9	-1.39561	0.163	1	0.581202
RP11-337C18.8	Brain_Hippocampus	1.3952	0.163	1	0.581202
RP11-410E4.1	Brain_Putamen_basal_ganglia	-1.39551	0.163	1	0.581202
EFCAB6	Brain_Putamen_basal_ganglia	1.39487	0.163	1	0.581202
ACTR8	Brain_Putamen_basal_ganglia	1.3965	0.163	1	0.581202
AK2	Cortex (PsychENCODE)	1.3934	0.163	1	0.581202
HACE1	Cortex (PsychENCODE)	-1.39409	0.163	1	0.581202
WDR7	Cortex (PsychENCODE)	-1.39553	0.163	1	0.581202
ACTR1A	Cortex (PsychENCODE)	-1.39376	0.163	1	0.581202
TMEM19	Cortex (PsychENCODE)	-1.39424	0.163	1	0.581202
KRT19	Cortex (PsychENCODE)	1.39633	0.163	1	0.581202
BTBD8	Cortex (PsychENCODE)	-1.39385	0.163	1	0.581202
FCHSD1	Cortex (PsychENCODE)	-1.395	0.163	1	0.581202
RP11-466F5.8	Cortex (PsychENCODE)	-1.3948	0.163	1	0.581202
LINC00948	Cortex (PsychENCODE)	1.3961	0.163	1	0.581202
RP3-486I3.4	Cortex (PsychENCODE)	-1.396	0.163	1	0.581202
RP11-267M23.4	Cortex (PsychENCODE)	1.39603	0.163	1	0.581202
HP	Cortex (PsychENCODE)	1.39421	0.163	1	0.581202
RP3-477O4.16	Cortex (PsychENCODE)	1.3938	0.163	1	0.581202
DNAJC8	Whole_Blood	1.3941	0.163	1	0.581202
41153	Whole_Blood	-1.39553	0.163	1	0.581202
KANK2	Whole_Blood	1.39512	0.163	1	0.581202
FLJ27365	Whole_Blood	-1.39581	0.163	1	0.581202
PSMG4	Whole_Blood	-1.39566	0.163	1	0.581202
RP11-722E23.2	Whole_Blood	-1.3944	0.163	1	0.581202
RP11-36B6.1	Brain_Frontal_Cortex_BA9	1.39499	0.16302	1	0.581234
SAP25	Brain_Nucleus_accumbens_basal_ganglia	1.395	0.16303	1	0.581234
TIPRL	Brain_Cortex	-1.39489	0.16305	1	0.581267
C9orf89	Cortex (PsychENCODE)	-1.3947	0.163105	1	0.581426
LIPT1	Brain_Caudate_basal_ganglia	-1.3946	0.163128	1	0.58147
ZEB2P1	Brain_Frontal_Cortex_BA9	-1.39453	0.163156	1	0.581532
INVS	Brain_Nucleus_accumbens_basal_ganglia	1.3937	0.1634	1	0.582326
RP11-274B21.3	Brain_Substantia_nigra	-1.3937	0.1634	1	0.582326
RP11-693J15.5	Brain_Cerebellum	1.3935	0.16347	1	0.582501
DDOST	Brain_Substantia_nigra	1.39346	0.163481	1	0.582501
TPM2	Brain_Anterior_cingulate_cortex_BA24	1.393	0.1636	1	0.582501
CACFD1	Whole_Blood	1.39293	0.163642	1	0.582501
EARS2	Brain_Substantia_nigra	1.39286	0.163663	1	0.582501
MXD3	Brain_Frontal_Cortex_BA9	-1.3926	0.163733	1	0.582501
RP11-458F8.4	Brain_Anterior_cingulate_cortex_BA24	1.3924	0.163808	1	0.582501
ATP6V0E2	Brain_Nucleus_accumbens_basal_ganglia	1.3921	0.16388	1	0.582501
LAMC2	Brain_Cortex	-1.39209	0.163896	1	0.582501
TM2D2	Brain_Caudate_basal_ganglia	-1.39208	0.163897	1	0.582501
FAM189A2	Cortex (PsychENCODE)	1.3919	0.163967	1	0.582501
SOS2	Whole_Blood	1.39176	0.163995	1	0.582501
RP11-215H22.1	Brain_Caudate_basal_ganglia	-1.3929	0.164	1	0.582501
RP13-98N21.3	Brain_Caudate_basal_ganglia	-1.39333	0.164	1	0.582501
SNF8	Brain_Caudate_basal_ganglia	-1.39176	0.164	1	0.582501
C15orf57	Brain_Cerebellar_Hemisphere	-1.39101	0.164	1	0.582501
C4B	Brain_Cerebellar_Hemisphere	-1.3919	0.164	1	0.582501
HS3ST4	Brain_Cerebellum	1.39093	0.164	1	0.582501
DYNC1I2	Brain_Cerebellum	-1.39192	0.164	1	0.582501
AP000347.2	Brain_Cerebellum	1.3906	0.164	1	0.582501
CLDN9	Brain_Cortex	-1.39328	0.164	1	0.582501
CYP4F2	Brain_Cortex	1.39292	0.164	1	0.582501
RP4-614O4.12	Brain_Cortex	-1.3911	0.164	1	0.582501
ZNF496	Brain_Frontal_Cortex_BA9	1.39097	0.164	1	0.582501
SF3B2	Brain_Hypothalamus	-1.39056	0.164	1	0.582501
KNSTRN	Brain_Hypothalamus	-1.39279	0.164	1	0.582501
N6AMT1	Brain_Nucleus_accumbens_basal_ganglia	-1.3913	0.164	1	0.582501
FAM178B	Brain_Putamen_basal_ganglia	-1.39094	0.164	1	0.582501
CCDC174	Brain_Putamen_basal_ganglia	-1.393	0.164	1	0.582501
TIPIN	Brain_Substantia_nigra	1.3917	0.164	1	0.582501
ISM2	Cortex (PsychENCODE)	-1.39061	0.164	1	0.582501
NOP56	Cortex (PsychENCODE)	1.3916	0.164	1	0.582501
ZNF862	Cortex (PsychENCODE)	1.39118	0.164	1	0.582501
TROVE2	Cortex (PsychENCODE)	-1.39138	0.164	1	0.582501
TCTN3	Cortex (PsychENCODE)	1.39108	0.164	1	0.582501
PTPRB	Cortex (PsychENCODE)	1.39071	0.164	1	0.582501
CD164	Cortex (PsychENCODE)	-1.39107	0.164	1	0.582501
PRSS37	Cortex (PsychENCODE)	-1.3903	0.164	1	0.582501
MTMR10	Cortex (PsychENCODE)	1.39114	0.164	1	0.582501
TRIM68	Cortex (PsychENCODE)	-1.39274	0.164	1	0.582501
EXO1	Cortex (PsychENCODE)	1.39075	0.164	1	0.582501
ANGEL2	Cortex (PsychENCODE)	-1.39263	0.164	1	0.582501
NKAIN2	Cortex (PsychENCODE)	-1.39024	0.164	1	0.582501
CCDC154	Cortex (PsychENCODE)	1.39302	0.164	1	0.582501
RP11-108E14.1	Cortex (PsychENCODE)	1.39296	0.164	1	0.582501
APBB1IP	Whole_Blood	-1.3923	0.164	1	0.582501
AP003068.23	Whole_Blood	1.39167	0.164	1	0.582501
CCDC101	Whole_Blood	-1.39108	0.164	1	0.582501
LA16c-OS12.2	Whole_Blood	1.3908	0.164	1	0.582501
ST6GALNAC1	Whole_Blood	1.39015	0.164	1	0.582501
SERPINB1	Whole_Blood	-1.39301	0.164	1	0.582501
TTI2	Whole_Blood	1.391	0.164	1	0.582501
NDST1	Brain_Cerebellum	-1.3913	0.16413	1	0.582925
SFTA1P	Brain_Nucleus_accumbens_basal_ganglia	1.39114	0.16418	1	0.583033
ZMYND12	Brain_Nucleus_accumbens_basal_ganglia	-1.39112	0.16419	1	0.583033
TRGJP2	Brain_Caudate_basal_ganglia	-1.39111	0.164192	1	0.583033
C9orf91	Brain_Cerebellum	-1.39088	0.16426	1	0.58322
FAM221A	Brain_Hypothalamus	1.3909	0.164266	1	0.58322
INPP5E	Brain_Putamen_basal_ganglia	1.3909	0.1643	1	0.583303
PCTP	Brain_Cerebellum	1.39059	0.164349	1	0.583415
AC159540.1	Brain_Anterior_cingulate_cortex_BA24	1.39052	0.16437	1	0.583415
HLA-DPB2	Brain_Caudate_basal_ganglia	1.39047	0.16439	1	0.583415
WDR11	Brain_Hypothalamus	1.39041	0.164403	1	0.583415
CENPK	Brain_Cerebellum	-1.39038	0.16441	1	0.583415
CDH1	Brain_Hippocampus	1.3903	0.164441	1	0.583415
RP11-307C18.1	Brain_Hippocampus	-1.38987	0.164569	1	0.583415
RP11-80H5.9	Brain_Anterior_cingulate_cortex_BA24	1.3897	0.164614	1	0.583415
DDAH2	Brain_Cortex	1.3895	0.16468	1	0.583415
RP11-43F13.3	Brain_Hypothalamus	1.38936	0.16472	1	0.583415
INPP5B	Brain_Cortex	-1.38915	0.164789	1	0.583415
KCTD20	Brain_Substantia_nigra	-1.3891	0.16479	1	0.583415
DHRS1	Brain_Frontal_Cortex_BA9	1.389	0.16482	1	0.583415
GBP3	Brain_Hypothalamus	1.389	0.164835	1	0.583415
ZEB2P1	Brain_Nucleus_accumbens_basal_ganglia	-1.38885	0.1649	1	0.583415
ZNF33B	Brain_Nucleus_accumbens_basal_ganglia	-1.38874	0.16491	1	0.583415
CNGA1	Brain_Cortex	-1.38868	0.164929	1	0.583415
AC007255.8	Brain_Nucleus_accumbens_basal_ganglia	1.3887	0.16493	1	0.583415
GSDMD	Brain_Caudate_basal_ganglia	1.38861	0.16495	1	0.583415
ZNF462	Brain_Substantia_nigra	-1.38852	0.16498	1	0.583415
KRTAP5-7	Brain_Anterior_cingulate_cortex_BA24	1.38696	0.165	1	0.583415
RCCD1	Brain_Anterior_cingulate_cortex_BA24	-1.38976	0.165	1	0.583415
ABCC4	Brain_Caudate_basal_ganglia	-1.388	0.165	1	0.583415
NF1	Brain_Caudate_basal_ganglia	1.3882	0.165	1	0.583415
RP11-540B6.2	Brain_Cerebellar_Hemisphere	-1.3869	0.165	1	0.583415
MRPS7	Brain_Cerebellar_Hemisphere	1.38753	0.165	1	0.583415
MYOM2	Brain_Cerebellar_Hemisphere	-1.38954	0.165	1	0.583415
GAB2	Brain_Cerebellum	1.3899	0.165	1	0.583415
PLEKHF1	Brain_Cerebellum	-1.38748	0.165	1	0.583415
AD000092.3	Brain_Cerebellum	-1.38681	0.165	1	0.583415
GLS	Brain_Cerebellum	1.38708	0.165	1	0.583415
PDHB	Brain_Cerebellum	1.38689	0.165	1	0.583415
RASA4CP	Brain_Cerebellum	-1.3897	0.165	1	0.583415
AC008268.2	Brain_Cortex	-1.38875	0.165	1	0.583415
DARS2	Brain_Frontal_Cortex_BA9	-1.389	0.165	1	0.583415
SRRD	Brain_Frontal_Cortex_BA9	-1.38889	0.165	1	0.583415
RHPN2	Brain_Hippocampus	-1.38911	0.165	1	0.583415
DIDO1	Brain_Hypothalamus	1.3872	0.165	1	0.583415
STAMBPL1	Brain_Putamen_basal_ganglia	-1.39	0.165	1	0.583415
CIDEC	Brain_Putamen_basal_ganglia	1.3877	0.165	1	0.583415
GGH	Brain_Putamen_basal_ganglia	1.38941	0.165	1	0.583415
SCYL3	Cortex (PsychENCODE)	1.38947	0.165	1	0.583415
GNRHR	Cortex (PsychENCODE)	-1.38835	0.165	1	0.583415
DUSP4	Cortex (PsychENCODE)	-1.38969	0.165	1	0.583415
NPY	Cortex (PsychENCODE)	1.38906	0.165	1	0.583415
VPS13C	Cortex (PsychENCODE)	1.38722	0.165	1	0.583415
ADAM17	Cortex (PsychENCODE)	-1.38841	0.165	1	0.583415
PPP1R16A	Cortex (PsychENCODE)	1.38743	0.165	1	0.583415
TAL1	Cortex (PsychENCODE)	-1.38947	0.165	1	0.583415
PEX2	Cortex (PsychENCODE)	1.38691	0.165	1	0.583415
HSPA4	Cortex (PsychENCODE)	1.38862	0.165	1	0.583415
SGSH	Cortex (PsychENCODE)	-1.38791	0.165	1	0.583415
WDSUB1	Cortex (PsychENCODE)	-1.38929	0.165	1	0.583415
KANSL1-AS1	Cortex (PsychENCODE)	1.38723	0.165	1	0.583415
RP11-693J15.5	Whole_Blood	1.38978	0.165	1	0.583415
LRRC37A17P	Whole_Blood	1.38867	0.165	1	0.583415
AC020956.3	Whole_Blood	-1.38953	0.165	1	0.583415
TTC28-AS1	Whole_Blood	-1.38704	0.165	1	0.583415
SLC25A13	Whole_Blood	1.38701	0.165	1	0.583415
TRIM4	Whole_Blood	1.38962	0.165	1	0.583415
TRBV7-3	Whole_Blood	1.38803	0.165	1	0.583415
RP11-797H7.3	Whole_Blood	1.38777	0.165	1	0.583415
TMEM64	Whole_Blood	-1.3896	0.165	1	0.583415
TRGC2	Brain_Cerebellar_Hemisphere	-1.3884	0.165021	1	0.583452
RP11-410E4.1	Brain_Frontal_Cortex_BA9	-1.38783	0.16519	1	0.584012
SLC5A9	Brain_Nucleus_accumbens_basal_ganglia	1.38723	0.165373	1	0.584621
NEGR1	Brain_Putamen_basal_ganglia	1.38716	0.165394	1	0.584658
CTD-2235C13.3	Brain_Cortex	1.38691	0.165468	1	0.584882
IFNA20P	Cortex (PsychENCODE)	1.3868	0.165505	1	0.584975
RP5-1092A3.4	Brain_Hypothalamus	1.3865	0.165584	1	0.585145
SRP72	Brain_Nucleus_accumbens_basal_ganglia	1.38643	0.1656	1	0.585145
RP11-119H12.4	Brain_Nucleus_accumbens_basal_ganglia	-1.38654	0.1656	1	0.585145
RP11-714L20.1	Brain_Putamen_basal_ganglia	-1.38617	0.1657	1	0.585145
SFXN4	Brain_Hypothalamus	1.38596	0.165759	1	0.585145
GPC6	Brain_Putamen_basal_ganglia	1.3859	0.16576	1	0.585145
NOL3	Brain_Hippocampus	-1.3858	0.165818	1	0.585145
ZNF117	Brain_Caudate_basal_ganglia	-1.38569	0.165842	1	0.585145
RUFY3	Brain_Substantia_nigra	1.38546	0.16591	1	0.585145
RP11-302B13.1	Brain_Amygdala	-1.3852	0.16598	1	0.585145
FANCG	Brain_Amygdala	1.3852	0.16599	1	0.585145
TTC13	Brain_Amygdala	1.38657	0.166	1	0.585145
CCDC174	Brain_Amygdala	-1.3842	0.166	1	0.585145
SPATA41	Brain_Cerebellar_Hemisphere	-1.38479	0.166	1	0.585145
SLC25A39	Brain_Cerebellar_Hemisphere	1.38483	0.166	1	0.585145
RCAN1	Brain_Cerebellar_Hemisphere	1.3843	0.166	1	0.585145
NBPF1	Brain_Cerebellum	1.38374	0.166	1	0.585145
LINC01036	Brain_Cerebellum	1.38368	0.166	1	0.585145
RP1-79C4.4	Brain_Cerebellum	-1.38467	0.166	1	0.585145
RP11-680H20.2	Brain_Cerebellum	-1.38586	0.166	1	0.585145
RP11-255P5.2	Brain_Cerebellum	-1.3839	0.166	1	0.585145
RP11-164P12.4	Brain_Cerebellum	-1.38519	0.166	1	0.585145
TMEM176B	Brain_Cerebellum	-1.3865	0.166	1	0.585145
AF131216.5	Brain_Cerebellum	1.38416	0.166	1	0.585145
STARD10	Brain_Cortex	-1.3865	0.166	1	0.585145
GIGYF1	Brain_Cortex	1.38456	0.166	1	0.585145
ACCS	Brain_Hippocampus	1.3846	0.166	1	0.585145
CTD-2349P21.9	Brain_Hypothalamus	-1.3847	0.166	1	0.585145
41153	Brain_Nucleus_accumbens_basal_ganglia	-1.38528	0.166	1	0.585145
AC007319.1	Brain_Nucleus_accumbens_basal_ganglia	1.38363	0.166	1	0.585145
ZSCAN23	Brain_Putamen_basal_ganglia	-1.385	0.166	1	0.585145
PROKR2	Cortex (PsychENCODE)	-1.3852	0.166	1	0.585145
RLBP1	Cortex (PsychENCODE)	1.38392	0.166	1	0.585145
MRPL10	Cortex (PsychENCODE)	-1.38412	0.166	1	0.585145
EVPL	Cortex (PsychENCODE)	1.38559	0.166	1	0.585145
IL17D	Cortex (PsychENCODE)	-1.38574	0.166	1	0.585145
ZNF530	Cortex (PsychENCODE)	1.38355	0.166	1	0.585145
ZNF567	Cortex (PsychENCODE)	-1.3858	0.166	1	0.585145
SPPL2A	Whole_Blood	1.3854	0.166	1	0.585145
HNRNPA1P52	Whole_Blood	-1.38416	0.166	1	0.585145
SCN9A	Whole_Blood	-1.38464	0.166	1	0.585145
SNORD89	Whole_Blood	1.38573	0.166	1	0.585145
CCDC174	Brain_Nucleus_accumbens_basal_ganglia	-1.38494	0.16607	1	0.585334
SLC1A1	Cortex (PsychENCODE)	-1.3849	0.166075	1	0.585334
RP11-481A20.11	Brain_Substantia_nigra	1.38471	0.166142	1	0.585533
CACNB2	Brain_Nucleus_accumbens_basal_ganglia	1.38451	0.1662	1	0.5857
TMEM63C	Brain_Nucleus_accumbens_basal_ganglia	1.3844	0.16624	1	0.585803
ZNF718	Brain_Cerebellum	-1.38419	0.1663	1	0.585977
CREBRF	Brain_Cerebellum	1.38376	0.16643	1	0.586398
WDR27	Brain_Cortex	-1.38367	0.16646	1	0.586454
RP11-378A13.1	Brain_Amygdala	-1.38358	0.166486	1	0.586454
C9orf72	Brain_Nucleus_accumbens_basal_ganglia	-1.3836	0.16649	1	0.586454
CCDC171	Brain_Putamen_basal_ganglia	1.3837	0.1665	1	0.586454
SAV1	Brain_Cortex	-1.3835	0.16651	1	0.586454
PLCE1	Brain_Nucleus_accumbens_basal_ganglia	-1.38349	0.16651	1	0.586454
PRPF4	Brain_Nucleus_accumbens_basal_ganglia	1.3832	0.16661	1	0.586564
RP11-141C7.3	Brain_Cortex	-1.38309	0.166638	1	0.586564
EBPL	Brain_Frontal_Cortex_BA9	1.38296	0.16668	1	0.586564
RAP1GAP2	Brain_Cerebellum	1.38259	0.166789	1	0.586564
ZNF496	Brain_Anterior_cingulate_cortex_BA24	1.3822	0.16691	1	0.586564
PCDHB8	Brain_Hippocampus	-1.3822	0.16691	1	0.586564
RP11-7O11.3	Brain_Caudate_basal_ganglia	-1.382	0.166967	1	0.586564
DBIL5P	Brain_Anterior_cingulate_cortex_BA24	-1.3805	0.167	1	0.586564
ZNF528	Brain_Anterior_cingulate_cortex_BA24	-1.38193	0.167	1	0.586564
CTD-2583A14.11	Brain_Anterior_cingulate_cortex_BA24	-1.38029	0.167	1	0.586564
CTC-444N24.6	Brain_Caudate_basal_ganglia	1.383	0.167	1	0.586564
DGCR11	Brain_Caudate_basal_ganglia	-1.3819	0.167	1	0.586564
DNAJC4	Brain_Cerebellar_Hemisphere	1.38092	0.167	1	0.586564
FAM180B	Brain_Cerebellar_Hemisphere	-1.38138	0.167	1	0.586564
TKT	Brain_Cerebellar_Hemisphere	1.38076	0.167	1	0.586564
CCDC66	Brain_Cerebellar_Hemisphere	1.38071	0.167	1	0.586564
GSTM5	Brain_Cerebellum	1.38087	0.167	1	0.586564
CEP164	Brain_Cerebellum	-1.38031	0.167	1	0.586564
PLA2G16	Brain_Cerebellum	-1.38334	0.167	1	0.586564
SULT1A2	Brain_Cerebellum	1.38332	0.167	1	0.586564
ZNF175	Brain_Cerebellum	1.38066	0.167	1	0.586564
CTD-3064H18.1	Brain_Cerebellum	-1.3803	0.167	1	0.586564
GS1-166A23.2	Brain_Cerebellum	1.383	0.167	1	0.586564
TSKU	Brain_Hippocampus	1.3813	0.167	1	0.586564
KCTD21-AS1	Brain_Hippocampus	-1.3833	0.167	1	0.586564
AF001548.5	Brain_Hypothalamus	-1.3811	0.167	1	0.586564
FARP2	Brain_Nucleus_accumbens_basal_ganglia	-1.38147	0.167	1	0.586564
RP11-677M14.7	Brain_Putamen_basal_ganglia	1.38228	0.167	1	0.586564
RAC3	Brain_Putamen_basal_ganglia	1.38275	0.167	1	0.586564
TFPI	Cortex (PsychENCODE)	1.38203	0.167	1	0.586564
CAPRIN2	Cortex (PsychENCODE)	1.38158	0.167	1	0.586564
RINT1	Cortex (PsychENCODE)	1.38201	0.167	1	0.586564
TIPRL	Cortex (PsychENCODE)	-1.38231	0.167	1	0.586564
CCDC117	Cortex (PsychENCODE)	-1.3823	0.167	1	0.586564
ZNF655	Cortex (PsychENCODE)	1.38259	0.167	1	0.586564
AC006486.1	Cortex (PsychENCODE)	1.38217	0.167	1	0.586564
N4BP2L2	Cortex (PsychENCODE)	-1.38121	0.167	1	0.586564
SOGA3	Cortex (PsychENCODE)	-1.38099	0.167	1	0.586564
SFXN2	Whole_Blood	1.3824	0.167	1	0.586564
RPS26	Whole_Blood	1.38337	0.167	1	0.586564
ACYP2	Whole_Blood	1.3807	0.167	1	0.586564
ZMAT5	Whole_Blood	1.38338	0.167	1	0.586564
PDHB	Whole_Blood	1.38137	0.167	1	0.586564
RP11-263K4.3	Brain_Hippocampus	1.3815	0.167126	1	0.586969
IL15	Whole_Blood	1.38129	0.167191	1	0.587154
CELF4	Brain_Anterior_cingulate_cortex_BA24	-1.3813	0.1672	1	0.587154
BBS9	Brain_Caudate_basal_ganglia	-1.38116	0.167229	1	0.587217
LUZP1	Brain_Cortex	-1.3811	0.167248	1	0.587217
RP4-607J23.2	Brain_Frontal_Cortex_BA9	-1.38109	0.16725	1	0.587217
C4orf33	Whole_Blood	-1.38081	0.167337	1	0.587375
SDHA	Brain_Cerebellum	-1.38062	0.1674	1	0.587375
DNAH7	Brain_Substantia_nigra	-1.3806	0.1674	1	0.587375
RP11-473L15.3	Brain_Hippocampus	-1.3804	0.16747	1	0.587375
CCDC174	Brain_Cortex	-1.38032	0.167488	1	0.587375
STMN4	Brain_Amygdala	1.3802	0.16752	1	0.587375
POLR1B	Brain_Amygdala	-1.38007	0.167566	1	0.587375
KNTC1	Brain_Cerebellum	-1.3798	0.167649	1	0.587375
ELOVL7	Brain_Cerebellum	1.37976	0.16766	1	0.587375
RP11-91I8.3	Brain_Amygdala	1.3796	0.1677	1	0.587375
FAM198B	Whole_Blood	1.37913	0.167854	1	0.587375
SHB	Cortex (PsychENCODE)	-1.3791	0.167858	1	0.587375
RP11-273G15.2	Brain_Caudate_basal_ganglia	1.37893	0.167918	1	0.587375
RP1-223B1.1	Brain_Caudate_basal_ganglia	1.37886	0.167939	1	0.587375
POMT1	Cortex (PsychENCODE)	-1.3787	0.167984	1	0.587375
GBP3	Brain_Putamen_basal_ganglia	1.37866	0.167999	1	0.587375
RYBP	Brain_Amygdala	-1.3793	0.168	1	0.587375
TMEM98	Brain_Caudate_basal_ganglia	-1.38002	0.168	1	0.587375
ZNF419	Brain_Caudate_basal_ganglia	1.3801	0.168	1	0.587375
AP001816.1	Brain_Caudate_basal_ganglia	-1.38	0.168	1	0.587375
DDX11	Brain_Cerebellar_Hemisphere	1.37716	0.168	1	0.587375
SORD	Brain_Cerebellar_Hemisphere	1.37873	0.168	1	0.587375
FKRP	Brain_Cerebellar_Hemisphere	1.3782	0.168	1	0.587375
AP000347.4	Brain_Cerebellar_Hemisphere	1.38022	0.168	1	0.587375
ARTN	Brain_Cerebellum	1.37969	0.168	1	0.587375
MRVI1	Brain_Cerebellum	-1.3776	0.168	1	0.587375
RMI2	Brain_Cerebellum	1.37758	0.168	1	0.587375
ADRBK2	Brain_Cerebellum	1.3801	0.168	1	0.587375
C4A	Brain_Cerebellum	1.3792	0.168	1	0.587375
POLR2J	Brain_Cerebellum	-1.3783	0.168	1	0.587375
C2orf50	Brain_Cortex	1.37815	0.168	1	0.587375
AC013275.2	Brain_Cortex	1.37887	0.168	1	0.587375
NVL	Brain_Frontal_Cortex_BA9	-1.37709	0.168	1	0.587375
ALG8	Brain_Frontal_Cortex_BA9	1.3792	0.168	1	0.587375
NUDT2	Brain_Hippocampus	-1.3783	0.168	1	0.587375
TPSB2	Brain_Hypothalamus	-1.3778	0.168	1	0.587375
AC069513.4	Brain_Hypothalamus	-1.37996	0.168	1	0.587375
CTB-83J4.2	Brain_Nucleus_accumbens_basal_ganglia	1.3774	0.168	1	0.587375
HSD17B12	Brain_Putamen_basal_ganglia	1.37937	0.168	1	0.587375
DISP2	Brain_Putamen_basal_ganglia	1.37838	0.168	1	0.587375
RP13-98N21.3	Brain_Putamen_basal_ganglia	-1.37786	0.168	1	0.587375
RNF149	Brain_Putamen_basal_ganglia	1.37834	0.168	1	0.587375
AGK	Cortex (PsychENCODE)	1.37883	0.168	1	0.587375
FNIP2	Cortex (PsychENCODE)	-1.37948	0.168	1	0.587375
ST3GAL6	Cortex (PsychENCODE)	1.37862	0.168	1	0.587375
ADRBK2	Cortex (PsychENCODE)	1.3775	0.168	1	0.587375
MTMR9	Cortex (PsychENCODE)	1.37985	0.168	1	0.587375
C10orf88	Cortex (PsychENCODE)	-1.37787	0.168	1	0.587375
TBCD	Cortex (PsychENCODE)	-1.37977	0.168	1	0.587375
CORIN	Cortex (PsychENCODE)	1.37942	0.168	1	0.587375
RGS12	Cortex (PsychENCODE)	1.37743	0.168	1	0.587375
CHST11	Cortex (PsychENCODE)	-1.37965	0.168	1	0.587375
LRRC25	Cortex (PsychENCODE)	1.37756	0.168	1	0.587375
SUZ12	Cortex (PsychENCODE)	-1.37828	0.168	1	0.587375
ODF3L1	Cortex (PsychENCODE)	-1.37977	0.168	1	0.587375
RP4-635E18.7	Cortex (PsychENCODE)	-1.37801	0.168	1	0.587375
TCP10L	Cortex (PsychENCODE)	-1.3778	0.168	1	0.587375
RP1-63G5.5	Cortex (PsychENCODE)	-1.3784	0.168	1	0.587375
RP11-486O12.2	Cortex (PsychENCODE)	-1.37771	0.168	1	0.587375
RP11-388M20.9	Cortex (PsychENCODE)	-1.37855	0.168	1	0.587375
RP11-302B13.1	Whole_Blood	-1.3797	0.168	1	0.587375
SLC25A41	Whole_Blood	1.37951	0.168	1	0.587375
CTD-2616J11.4	Whole_Blood	1.37965	0.168	1	0.587375
CTD-3214H19.6	Whole_Blood	1.37899	0.168	1	0.587375
C2orf42	Whole_Blood	1.37739	0.168	1	0.587375
TRBV9	Whole_Blood	1.37813	0.168	1	0.587375
CFB	Brain_Anterior_cingulate_cortex_BA24	-1.3785	0.16804	1	0.587401
GSN	Whole_Blood	1.37851	0.168045	1	0.587401
IFT88	Brain_Cortex	-1.3785	0.16805	1	0.587401
PCDH8	Brain_Frontal_Cortex_BA9	-1.37848	0.16805	1	0.587401
INIP	Cortex (PsychENCODE)	-1.3783	0.168105	1	0.587555
TMEM241	Whole_Blood	-1.37826	0.16812	1	0.58757
NBPF10	Brain_Caudate_basal_ganglia	1.3782	0.16815	1	0.587638
GRID2	Brain_Hippocampus	1.378	0.16819	1	0.58774
AGL	Brain_Caudate_basal_ganglia	1.3779	0.168244	1	0.587892
ZNF138	Brain_Amygdala	-1.37779	0.16827	1	0.587943
LACC1	Brain_Hypothalamus	-1.3777	0.16828	1	0.587943
AKR7A2	Brain_Cortex	-1.37769	0.1683	1	0.587975
RP11-534L20.5	Brain_Putamen_basal_ganglia	1.37758	0.168332	1	0.58805
NRTN	Brain_Frontal_Cortex_BA9	-1.37746	0.168369	1	0.588067
snoU13	Brain_Nucleus_accumbens_basal_ganglia	-1.37742	0.168381	1	0.588067
CD46	Brain_Caudate_basal_ganglia	1.3774	0.168384	1	0.588067
ZC2HC1C	Brain_Cortex	-1.3772	0.16844	1	0.588067
RP11-307C18.1	Brain_Caudate_basal_ganglia	-1.37706	0.168495	1	0.588067
RP1-90J20.12	Brain_Cortex	1.37698	0.16852	1	0.588067
NPIPB9	Brain_Amygdala	-1.3769	0.168548	1	0.588067
ZEB2P1	Brain_Hypothalamus	-1.37687	0.168551	1	0.588067
RP11-57H12.5	Brain_Caudate_basal_ganglia	1.3768	0.16858	1	0.588067
BTNL3	Brain_Frontal_Cortex_BA9	1.3768	0.168584	1	0.588067
SUOX	Brain_Anterior_cingulate_cortex_BA24	-1.3767	0.1686	1	0.588067
LNP1	Brain_Cortex	1.37649	0.168671	1	0.588067
RP11-218E20.3	Brain_Cerebellar_Hemisphere	-1.3763	0.16873	1	0.588067
IKBKE	Brain_Cortex	-1.37628	0.168735	1	0.588067
CTC-510F12.4	Brain_Amygdala	-1.3762	0.168746	1	0.588067
NUTM2E	Brain_Hippocampus	1.376	0.168821	1	0.588067
RP11-302B13.1	Brain_Hypothalamus	-1.376	0.168822	1	0.588067
RNF10	Brain_Frontal_Cortex_BA9	1.37584	0.168872	1	0.588067
VARS2	Brain_Anterior_cingulate_cortex_BA24	1.3758	0.16888	1	0.588067
DDX11	Brain_Frontal_Cortex_BA9	1.37581	0.168881	1	0.588067
RP11-130F10.1	Brain_Putamen_basal_ganglia	-1.37575	0.1689	1	0.588067
CDK10	Brain_Amygdala	1.3757	0.168918	1	0.588067
AC069513.4	Brain_Amygdala	-1.3742	0.169	1	0.588067
COX11	Brain_Anterior_cingulate_cortex_BA24	1.376	0.169	1	0.588067
ACTR8	Brain_Anterior_cingulate_cortex_BA24	1.37553	0.169	1	0.588067
SPATA13	Brain_Caudate_basal_ganglia	-1.374	0.169	1	0.588067
C10orf111	Brain_Cerebellar_Hemisphere	-1.3739	0.169	1	0.588067
HRNR	Brain_Cerebellum	-1.37649	0.169	1	0.588067
LHFP	Brain_Cerebellum	1.37691	0.169	1	0.588067
MAVS	Brain_Cerebellum	-1.37516	0.169	1	0.588067
NIT2	Brain_Cerebellum	1.37421	0.169	1	0.588067
EEPD1	Brain_Cerebellum	-1.3759	0.169	1	0.588067
PDZD8	Brain_Cortex	1.37507	0.169	1	0.588067
MED17	Brain_Cortex	-1.375	0.169	1	0.588067
SPTBN4	Brain_Cortex	1.37488	0.169	1	0.588067
AP003068.18	Brain_Hypothalamus	1.3763	0.169	1	0.588067
RP11-594N15.3	Brain_Putamen_basal_ganglia	-1.3746	0.169	1	0.588067
RP11-747H7.3	Brain_Substantia_nigra	-1.37461	0.169	1	0.588067
AP4S1	Cortex (PsychENCODE)	-1.37554	0.169	1	0.588067
CA2	Cortex (PsychENCODE)	1.37647	0.169	1	0.588067
CDK2AP1	Cortex (PsychENCODE)	-1.37542	0.169	1	0.588067
TCP11	Cortex (PsychENCODE)	-1.37536	0.169	1	0.588067
PI15	Cortex (PsychENCODE)	1.37382	0.169	1	0.588067
SLC3A1	Cortex (PsychENCODE)	-1.376	0.169	1	0.588067
PPOX	Cortex (PsychENCODE)	-1.37467	0.169	1	0.588067
PCYOX1L	Cortex (PsychENCODE)	-1.37642	0.169	1	0.588067
VOPP1	Cortex (PsychENCODE)	-1.37425	0.169	1	0.588067
PPARGC1B	Cortex (PsychENCODE)	-1.377	0.169	1	0.588067
DCC	Cortex (PsychENCODE)	1.37484	0.169	1	0.588067
MED28P3	Cortex (PsychENCODE)	-1.37494	0.169	1	0.588067
GUSBP4	Cortex (PsychENCODE)	-1.3743	0.169	1	0.588067
OR9A3P	Cortex (PsychENCODE)	-1.37548	0.169	1	0.588067
RP11-549J18.1	Cortex (PsychENCODE)	1.37403	0.169	1	0.588067
CTC-297N7.9	Cortex (PsychENCODE)	1.3745	0.169	1	0.588067
RP11-375N15.2	Cortex (PsychENCODE)	-1.37627	0.169	1	0.588067
SPATA41	Whole_Blood	1.3747	0.169	1	0.588067
PIK3IP1	Whole_Blood	-1.37562	0.169	1	0.588067
TOM1	Whole_Blood	1.37586	0.169	1	0.588067
ZNF354A	Whole_Blood	-1.37455	0.169	1	0.588067
CLIC1	Whole_Blood	1.37502	0.169	1	0.588067
TRGV9	Whole_Blood	1.37583	0.169	1	0.588067
AF131215.2	Whole_Blood	1.3751	0.169	1	0.588067
ACADS	Brain_Cerebellum	-1.3752	0.169059	1	0.588235
HSPA4	Brain_Putamen_basal_ganglia	-1.37509	0.169103	1	0.588351
SGCE	Brain_Nucleus_accumbens_basal_ganglia	-1.3744	0.169313	1	0.589044
RP11-588K22.2	Brain_Anterior_cingulate_cortex_BA24	-1.3744	0.16933	1	0.589053
RP1-228P16.1	Brain_Cortex	1.37434	0.169337	1	0.589053
ARPC5L	Brain_Cerebellum	1.37428	0.16935	1	0.589061
FAM182B	Brain_Putamen_basal_ganglia	1.37423	0.169369	1	0.58909
COLEC11	Brain_Hippocampus	1.37384	0.16949	1	0.589383
ZNF419	Brain_Frontal_Cortex_BA9	1.37374	0.169521	1	0.589383
CAV1	Brain_Nucleus_accumbens_basal_ganglia	1.3737	0.169521	1	0.589383
TMTC4	Brain_Putamen_basal_ganglia	-1.3733	0.16965	1	0.589383
GADD45G	Cortex (PsychENCODE)	1.3731	0.169721	1	0.589383
COL6A1	Brain_Putamen_basal_ganglia	-1.373	0.169751	1	0.589383
IQGAP1	Brain_Nucleus_accumbens_basal_ganglia	-1.3728	0.169799	1	0.589383
GHR	Brain_Anterior_cingulate_cortex_BA24	-1.3727	0.169833	1	0.589383
SNORD89	Brain_Hypothalamus	1.3727	0.169853	1	0.589383
CTC-241N9.1	Brain_Nucleus_accumbens_basal_ganglia	-1.37253	0.1699	1	0.589383
RP11-661A12.9	Brain_Hypothalamus	-1.37249	0.16991	1	0.589383
TMEM63A	Brain_Putamen_basal_ganglia	1.37244	0.169925	1	0.589383
CTD-2020K17.3	Brain_Caudate_basal_ganglia	-1.37323	0.17	1	0.589383
SIGLEC11	Brain_Caudate_basal_ganglia	-1.3707	0.17	1	0.589383
PKP3	Brain_Cerebellar_Hemisphere	-1.37156	0.17	1	0.589383
ZNF177	Brain_Cerebellar_Hemisphere	-1.3708	0.17	1	0.589383
DNAJC18	Brain_Cerebellar_Hemisphere	1.37101	0.17	1	0.589383
HLA-DOA	Brain_Cerebellar_Hemisphere	-1.3716	0.17	1	0.589383
TMEM63C	Brain_Cerebellum	1.3736	0.17	1	0.589383
C19orf57	Brain_Cerebellum	-1.37112	0.17	1	0.589383
TMPRSS7	Brain_Cerebellum	1.37197	0.17	1	0.589383
XKR9	Brain_Cortex	1.3736	0.17	1	0.589383
PRKG1	Brain_Frontal_Cortex_BA9	-1.3727	0.17	1	0.589383
SULT1A2	Brain_Frontal_Cortex_BA9	1.37165	0.17	1	0.589383
FLCN	Brain_Frontal_Cortex_BA9	1.37065	0.17	1	0.589383
MKKS	Brain_Frontal_Cortex_BA9	-1.3707	0.17	1	0.589383
HDAC5	Brain_Hypothalamus	1.3709	0.17	1	0.589383
PRSS36	Brain_Nucleus_accumbens_basal_ganglia	1.37179	0.17	1	0.589383
C19orf53	Brain_Putamen_basal_ganglia	-1.3713	0.17	1	0.589383
AC024937.4	Brain_Putamen_basal_ganglia	1.3717	0.17	1	0.589383
SMTNL1	Brain_Substantia_nigra	-1.3714	0.17	1	0.589383
RPS26	Brain_Substantia_nigra	1.3708	0.17	1	0.589383
STRAP	Cortex (PsychENCODE)	-1.37322	0.17	1	0.589383
DUSP3	Cortex (PsychENCODE)	1.37134	0.17	1	0.589383
