## Supplementary Tables 1-22 for "Directional anchor genes refine polygenic informed treatment selection in schizophrenia and bipolar disorder" (part 5 of 12)

### Sheet: ST2 (continued)
Supplementary Table 2: TWAS results for bipolar disorder across all tissues considered
C15orf57	Cortex (PsychENCODE)	-1.37203	0.17	1	0.589383
NBPF10	Cortex (PsychENCODE)	1.37278	0.17	1	0.589383
AMZ1	Cortex (PsychENCODE)	-1.37277	0.17	1	0.589383
HIGD1A	Cortex (PsychENCODE)	1.37216	0.17	1	0.589383
LMLN	Cortex (PsychENCODE)	-1.37366	0.17	1	0.589383
PLCD1	Cortex (PsychENCODE)	-1.37192	0.17	1	0.589383
MYLK-AS1	Cortex (PsychENCODE)	-1.37225	0.17	1	0.589383
RAB30-AS1	Cortex (PsychENCODE)	-1.37346	0.17	1	0.589383
AP003026.1	Cortex (PsychENCODE)	1.372	0.17	1	0.589383
TMEM50A	Whole_Blood	1.37318	0.17	1	0.589383
RP5-943J3.1	Whole_Blood	1.3716	0.17	1	0.589383
RP11-531H8.2	Whole_Blood	-1.37078	0.17	1	0.589383
USP3	Whole_Blood	1.3717	0.17	1	0.589383
FLYWCH1	Whole_Blood	-1.37122	0.17	1	0.589383
RPS6KB1	Whole_Blood	1.37155	0.17	1	0.589383
KSR1	Whole_Blood	-1.37237	0.17	1	0.589383
SLC23A3	Whole_Blood	1.37171	0.17	1	0.589383
MCOLN3	Brain_Nucleus_accumbens_basal_ganglia	-1.3721	0.170033	1	0.589448
RP11-350N15.4	Brain_Amygdala	1.3721	0.17004	1	0.589448
FPR1	Brain_Substantia_nigra	1.372	0.170077	1	0.589539
PRSS45	Brain_Nucleus_accumbens_basal_ganglia	-1.3719	0.170093	1	0.589557
RP13-582O9.5	Brain_Nucleus_accumbens_basal_ganglia	-1.37175	0.170141	1	0.589686
ZNF346	Brain_Anterior_cingulate_cortex_BA24	-1.3717	0.170158	1	0.589708
ULK4	Brain_Cortex	1.37139	0.170253	1	0.59
CLHC1	Brain_Substantia_nigra	1.3713	0.17029	1	0.590091
RPP25L	Whole_Blood	1.37089	0.170409	1	0.590466
TMEM8B	Brain_Caudate_basal_ganglia	-1.3706	0.17051	1	0.590653
RP11-218M22.1	Brain_Hypothalamus	-1.3705	0.170517	1	0.590653
RP11-981G7.1	Brain_Nucleus_accumbens_basal_ganglia	1.37038	0.170568	1	0.590653
FAM153C	Brain_Caudate_basal_ganglia	1.3703	0.170587	1	0.590653
CAPG	Brain_Hippocampus	-1.3701	0.17066	1	0.590653
RP4-607J23.2	Brain_Amygdala	-1.37005	0.17067	1	0.590653
RPL36P4	Brain_Amygdala	1.36963	0.170801	1	0.590653
MCUR1	Brain_Frontal_Cortex_BA9	-1.3692	0.170943	1	0.590653
TDRKH	Brain_Putamen_basal_ganglia	1.36913	0.170958	1	0.590653
PCDHB3	Brain_Hypothalamus	-1.36904	0.17099	1	0.590653
GPNMB	Brain_Anterior_cingulate_cortex_BA24	-1.369	0.170992	1	0.590653
CEP164	Brain_Caudate_basal_ganglia	-1.3681	0.171	1	0.590653
ACSS1	Brain_Cerebellar_Hemisphere	1.3677	0.171	1	0.590653
SLC39A4	Brain_Cerebellar_Hemisphere	1.36792	0.171	1	0.590653
L3HYPDH	Brain_Cerebellum	1.3696	0.171	1	0.590653
DYRK1B	Brain_Cerebellum	1.3696	0.171	1	0.590653
SMARCB1	Brain_Cerebellum	-1.3704	0.171	1	0.590653
RP5-1119A7.17	Brain_Cerebellum	-1.3704	0.171	1	0.590653
YBX1P2	Brain_Cerebellum	-1.3688	0.171	1	0.590653
ARL17B	Brain_Cortex	-1.36865	0.171	1	0.590653
SUCO	Brain_Frontal_Cortex_BA9	1.36898	0.171	1	0.590653
RP11-379F4.4	Brain_Frontal_Cortex_BA9	-1.3699	0.171	1	0.590653
AKAP1	Brain_Hippocampus	1.37	0.171	1	0.590653
ABO	Brain_Hippocampus	-1.3691	0.171	1	0.590653
RP3-402G11.28	Brain_Hypothalamus	1.36951	0.171	1	0.590653
KHK	Brain_Nucleus_accumbens_basal_ganglia	1.36968	0.171	1	0.590653
RP11-451G4.3	Brain_Putamen_basal_ganglia	1.3683	0.171	1	0.590653
GOLGA6L4	Brain_Substantia_nigra	-1.368	0.171	1	0.590653
RPS20	Cortex (PsychENCODE)	-1.36757	0.171	1	0.590653
MTMR3	Cortex (PsychENCODE)	-1.3677	0.171	1	0.590653
TYK2	Cortex (PsychENCODE)	1.36799	0.171	1	0.590653
WDR11	Cortex (PsychENCODE)	1.36871	0.171	1	0.590653
LMO7	Cortex (PsychENCODE)	1.36869	0.171	1	0.590653
SLC20A1	Cortex (PsychENCODE)	-1.36782	0.171	1	0.590653
NADK2	Cortex (PsychENCODE)	1.36969	0.171	1	0.590653
BTG3	Cortex (PsychENCODE)	-1.3675	0.171	1	0.590653
RRP1B	Cortex (PsychENCODE)	1.37	0.171	1	0.590653
NAV2	Cortex (PsychENCODE)	1.36914	0.171	1	0.590653
ANKS3	Cortex (PsychENCODE)	-1.36991	0.171	1	0.590653
P2RY14	Cortex (PsychENCODE)	1.3693	0.171	1	0.590653
ALG12	Cortex (PsychENCODE)	-1.3691	0.171	1	0.590653
SULT1C4	Cortex (PsychENCODE)	1.36763	0.171	1	0.590653
AC090044.1	Cortex (PsychENCODE)	-1.37031	0.171	1	0.590653
BLOC1S2	Whole_Blood	-1.3687	0.171	1	0.590653
AC137932.1	Whole_Blood	1.36822	0.171	1	0.590653
CARD14	Whole_Blood	1.36792	0.171	1	0.590653
BCKDHA	Whole_Blood	1.36888	0.171	1	0.590653
APOBEC3B	Whole_Blood	1.36879	0.171	1	0.590653
CCDC162P	Whole_Blood	1.36941	0.171	1	0.590653
SAMD12	Whole_Blood	1.3677	0.171	1	0.590653
BIVM	Brain_Putamen_basal_ganglia	1.3688	0.17105	1	0.590789
DLEU2L	Brain_Hypothalamus	-1.3687	0.171083	1	0.590866
CALR	Brain_Substantia_nigra	-1.3685	0.171149	1	0.591056
TMEM244	Brain_Hippocampus	1.36818	0.17126	1	0.591403
ZNF419	Brain_Hypothalamus	1.36768	0.171412	1	0.591876
METTL21B	Brain_Cortex	1.36752	0.171463	1	0.591876
PRLR	Brain_Caudate_basal_ganglia	-1.3675	0.171474	1	0.591876
FAM221A	Brain_Putamen_basal_ganglia	1.36744	0.171487	1	0.591876
AC008268.2	Brain_Frontal_Cortex_BA9	-1.36726	0.17154	1	0.591876
FAM47E	Brain_Hippocampus	1.3672	0.17157	1	0.591876
PCDHB3	Brain_Nucleus_accumbens_basal_ganglia	1.36704	0.17161	1	0.591876
HLA-H	Brain_Caudate_basal_ganglia	-1.36697	0.17164	1	0.591876
CTC-365E16.1	Brain_Cerebellum	1.3669	0.17166	1	0.591876
MTG2	Brain_Amygdala	-1.36682	0.171683	1	0.591876
LAMC1	Brain_Cerebellar_Hemisphere	-1.3665	0.171777	1	0.591876
ZNF680	Brain_Anterior_cingulate_cortex_BA24	-1.3663	0.171849	1	0.591876
CTD-2292P10.4	Brain_Caudate_basal_ganglia	1.36619	0.171878	1	0.591876
RAPGEF3	Brain_Hypothalamus	-1.3662	0.171888	1	0.591876
HCG24	Brain_Frontal_Cortex_BA9	1.3661	0.17191	1	0.591876
CNKSR1	Brain_Putamen_basal_ganglia	-1.36605	0.171924	1	0.591876
RP11-384P7.7	Brain_Frontal_Cortex_BA9	1.36605	0.171925	1	0.591876
SLC2A8	Brain_Cerebellum	-1.36587	0.17198	1	0.591876
RCCD1	Brain_Amygdala	-1.36718	0.172	1	0.591876
TVP23B	Brain_Amygdala	1.3664	0.172	1	0.591876
CISH	Brain_Amygdala	1.3657	0.172	1	0.591876
CADM2	Brain_Amygdala	-1.3652	0.172	1	0.591876
RP11-275H4.1	Brain_Amygdala	-1.3668	0.172	1	0.591876
ULK4	Brain_Anterior_cingulate_cortex_BA24	1.36639	0.172	1	0.591876
SEC61A2	Brain_Caudate_basal_ganglia	1.36495	0.172	1	0.591876
RAB30-AS1	Brain_Caudate_basal_ganglia	-1.367	0.172	1	0.591876
RP11-481J2.2	Brain_Caudate_basal_ganglia	-1.36576	0.172	1	0.591876
SUMF1	Brain_Caudate_basal_ganglia	1.36721	0.172	1	0.591876
CTD-2006K23.2	Brain_Cerebellar_Hemisphere	1.36616	0.172	1	0.591876
SNTG1	Brain_Cerebellar_Hemisphere	1.36695	0.172	1	0.591876
RP11-647O20.1	Brain_Cerebellum	-1.3655	0.172	1	0.591876
MBTPS1	Brain_Cerebellum	-1.36552	0.172	1	0.591876
CTD-2224J9.8	Brain_Cerebellum	-1.36634	0.172	1	0.591876
CTD-2619J13.19	Brain_Cerebellum	1.36506	0.172	1	0.591876
RASSF1	Brain_Cerebellum	1.36564	0.172	1	0.591876
RP11-10A14.3	Brain_Cerebellum	1.36489	0.172	1	0.591876
PTPN20CP	Brain_Cortex	-1.36474	0.172	1	0.591876
SULT1A2	Brain_Cortex	1.3658	0.172	1	0.591876
SULT2B1	Brain_Cortex	-1.36429	0.172	1	0.591876
AP000347.4	Brain_Cortex	1.36723	0.172	1	0.591876
OR7E161P	Brain_Cortex	-1.3668	0.172	1	0.591876
TGFBR3L	Brain_Hippocampus	-1.36507	0.172	1	0.591876
SDHAP1	Brain_Hippocampus	1.36462	0.172	1	0.591876
RP11-110I1.14	Brain_Nucleus_accumbens_basal_ganglia	-1.3651	0.172	1	0.591876
NMRAL1	Brain_Nucleus_accumbens_basal_ganglia	1.36442	0.172	1	0.591876
FASTKD1	Brain_Putamen_basal_ganglia	1.36629	0.172	1	0.591876
RP11-536I6.2	Brain_Putamen_basal_ganglia	1.3667	0.172	1	0.591876
LTBP4	Cortex (PsychENCODE)	1.36736	0.172	1	0.591876
NLRP1	Cortex (PsychENCODE)	1.36575	0.172	1	0.591876
THG1L	Cortex (PsychENCODE)	1.36689	0.172	1	0.591876
TMBIM1	Cortex (PsychENCODE)	-1.36608	0.172	1	0.591876
INPPL1	Cortex (PsychENCODE)	1.36463	0.172	1	0.591876
RNF212	Cortex (PsychENCODE)	1.3661	0.172	1	0.591876
DSTNP2	Cortex (PsychENCODE)	1.36476	0.172	1	0.591876
ZNF564	Cortex (PsychENCODE)	-1.36505	0.172	1	0.591876
RP11-180N14.1	Cortex (PsychENCODE)	-1.36595	0.172	1	0.591876
CTD-2292P10.4	Brain_Anterior_cingulate_cortex_BA24	1.3655	0.172093	1	0.592159
PRKD3	Brain_Hippocampus	1.36536	0.17214	1	0.592284
RP5-1109J22.1	Brain_Caudate_basal_ganglia	1.3652	0.172204	1	0.592467
AK9	Brain_Amygdala	-1.3651	0.17222	1	0.592485
GNAQ	Brain_Cortex	1.36471	0.172344	1	0.592875
DKFZP779L1853	Brain_Cerebellum	-1.3646	0.17239	1	0.59294
CDHR3	Brain_Cerebellar_Hemisphere	1.3645	0.172408	1	0.59294
HSD17B3	Cortex (PsychENCODE)	1.3644	0.172446	1	0.59294
MICB	Brain_Hypothalamus	-1.3644	0.17245	1	0.59294
RP4-800G7.2	Brain_Substantia_nigra	-1.3643	0.172478	1	0.59294
MOB3C	Brain_Cerebellar_Hemisphere	-1.3643	0.172483	1	0.59294
SLC35G2	Brain_Substantia_nigra	-1.3641	0.172543	1	0.59294
ZNF391	Brain_Nucleus_accumbens_basal_ganglia	-1.3639	0.172598	1	0.59294
VWDE	Brain_Caudate_basal_ganglia	-1.36319	0.172822	1	0.59294
C6orf3	Brain_Anterior_cingulate_cortex_BA24	-1.3632	0.17283	1	0.59294
JDP2	Brain_Cerebellar_Hemisphere	-1.3629	0.17292	1	0.59294
PSMB5	Brain_Frontal_Cortex_BA9	-1.3629	0.17292	1	0.59294
EGFR	Brain_Caudate_basal_ganglia	-1.36283	0.172937	1	0.59294
FNDC1	Brain_Cerebellum	-1.36281	0.172943	1	0.59294
RP11-242F4.2	Brain_Anterior_cingulate_cortex_BA24	1.3628	0.172961	1	0.59294
OIP5	Brain_Amygdala	-1.36345	0.173	1	0.59294
RAD51C	Brain_Amygdala	-1.3616	0.173	1	0.59294
HSD17B12	Brain_Anterior_cingulate_cortex_BA24	1.36343	0.173	1	0.59294
SIRT3	Brain_Caudate_basal_ganglia	-1.3617	0.173	1	0.59294
KRTAP5-AS1	Brain_Caudate_basal_ganglia	1.3619	0.173	1	0.59294
FAM211B	Brain_Caudate_basal_ganglia	1.36231	0.173	1	0.59294
OCEL1	Brain_Cerebellar_Hemisphere	-1.3612	0.173	1	0.59294
RP5-935K16.1	Brain_Cerebellar_Hemisphere	-1.3633	0.173	1	0.59294
RP13-582O9.5	Brain_Cerebellar_Hemisphere	-1.36273	0.173	1	0.59294
CAPS	Brain_Cerebellum	1.36388	0.173	1	0.59294
C20orf203	Brain_Cerebellum	-1.36209	0.173	1	0.59294
SLC25A5P1	Brain_Cerebellum	1.3637	0.173	1	0.59294
RP11-446H18.1	Brain_Cerebellum	-1.36221	0.173	1	0.59294
RP4-607J23.2	Brain_Cerebellum	-1.364	0.173	1	0.59294
ELP3	Brain_Cerebellum	1.36342	0.173	1	0.59294
GLDN	Brain_Cortex	-1.36139	0.173	1	0.59294
CCDC144B	Brain_Cortex	-1.36209	0.173	1	0.59294
TRGC2	Brain_Cortex	-1.36187	0.173	1	0.59294
FAM83H	Brain_Cortex	1.3631	0.173	1	0.59294
AP003068.23	Brain_Frontal_Cortex_BA9	1.3619	0.173	1	0.59294
PSRC1	Brain_Hippocampus	-1.36221	0.173	1	0.59294
C17orf107	Brain_Hippocampus	-1.3637	0.173	1	0.59294
XKR9	Brain_Hippocampus	1.36333	0.173	1	0.59294
ADAMTS8	Brain_Nucleus_accumbens_basal_ganglia	1.3623	0.173	1	0.59294
RASSF8-AS1	Brain_Substantia_nigra	-1.3627	0.173	1	0.59294
ACPP	Cortex (PsychENCODE)	1.36302	0.173	1	0.59294
MS4A4A	Cortex (PsychENCODE)	-1.36181	0.173	1	0.59294
CCDC86	Cortex (PsychENCODE)	-1.36117	0.173	1	0.59294
TAS2R7	Cortex (PsychENCODE)	-1.36183	0.173	1	0.59294
PROK1	Cortex (PsychENCODE)	-1.36212	0.173	1	0.59294
TMEM108	Cortex (PsychENCODE)	-1.362	0.173	1	0.59294
ZNF496	Cortex (PsychENCODE)	1.36418	0.173	1	0.59294
SUGCT	Cortex (PsychENCODE)	1.36308	0.173	1	0.59294
C21orf67	Cortex (PsychENCODE)	1.3613	0.173	1	0.59294
COL14A1	Cortex (PsychENCODE)	1.36412	0.173	1	0.59294
LINC00680	Cortex (PsychENCODE)	1.36264	0.173	1	0.59294
RP1-309H15.2	Cortex (PsychENCODE)	-1.36377	0.173	1	0.59294
DIRC3	Cortex (PsychENCODE)	1.36355	0.173	1	0.59294
CTD-2020K17.4	Cortex (PsychENCODE)	1.36254	0.173	1	0.59294
EIF3EP1	Cortex (PsychENCODE)	1.36359	0.173	1	0.59294
SNURF	Cortex (PsychENCODE)	-1.36418	0.173	1	0.59294
SCCPDH	Whole_Blood	-1.36404	0.173	1	0.59294
SCGB3A1	Whole_Blood	-1.36293	0.173	1	0.59294
CDK19	Whole_Blood	-1.36146	0.173	1	0.59294
HAUS4	Brain_Frontal_Cortex_BA9	-1.3626	0.17301	1	0.59294
NPC1	Brain_Anterior_cingulate_cortex_BA24	1.3625	0.1731	1	0.593211
RP11-173M11.2	Brain_Anterior_cingulate_cortex_BA24	-1.3622	0.17313	1	0.593235
STAG3	Brain_Putamen_basal_ganglia	1.36221	0.173133	1	0.593235
RP11-307C18.1	Brain_Anterior_cingulate_cortex_BA24	-1.3622	0.173143	1	0.593235
RP11-82L2.1	Brain_Cerebellum	1.36214	0.17315	1	0.593235
ZNF718	Brain_Substantia_nigra	-1.36209	0.17317	1	0.593266
PLD6	Brain_Cerebellum	-1.36193	0.173219	1	0.593397
ENTPD3-AS1	Brain_Nucleus_accumbens_basal_ganglia	-1.36187	0.173238	1	0.593425
PIGFP2	Cortex (PsychENCODE)	-1.3616	0.173333	1	0.593714
MET	Brain_Substantia_nigra	1.3614	0.173382	1	0.593845
BLVRA	Brain_Anterior_cingulate_cortex_BA24	-1.3614	0.173393	1	0.593845
SURF6	Brain_Cerebellar_Hemisphere	1.36113	0.173472	1	0.593853
SLC31A2	Cortex (PsychENCODE)	-1.3611	0.173495	1	0.593853
GKAP1	Brain_Cerebellum	-1.36086	0.17356	1	0.593853
MGC10955	Brain_Hippocampus	1.36081	0.17357	1	0.593853
SEPHS1P1	Brain_Anterior_cingulate_cortex_BA24	1.3606	0.173635	1	0.593853
MYOM2	Brain_Anterior_cingulate_cortex_BA24	-1.3605	0.173687	1	0.593853
SLC25A12	Brain_Hypothalamus	1.3604	0.173713	1	0.593853
RP11-1C8.5	Brain_Nucleus_accumbens_basal_ganglia	-1.36026	0.173747	1	0.593853
OLFML2A	Brain_Caudate_basal_ganglia	-1.3601	0.17379	1	0.593853
ARPC5L	Brain_Cerebellar_Hemisphere	1.35991	0.173858	1	0.593853
FREM2	Brain_Putamen_basal_ganglia	1.3598	0.17389	1	0.593853
DDX55	Brain_Hypothalamus	1.3596	0.17397	1	0.593853
HLA-DPB2	Brain_Cortex	1.3595	0.17399	1	0.593853
NCAPD2	Brain_Nucleus_accumbens_basal_ganglia	-1.3595	0.17399	1	0.593853
RP11-109L13.1	Brain_Caudate_basal_ganglia	1.3582	0.174	1	0.593853
CLEC18A	Brain_Caudate_basal_ganglia	-1.35829	0.174	1	0.593853
CTC-420A11.2	Brain_Caudate_basal_ganglia	1.35898	0.174	1	0.593853
SIGLEC16	Brain_Caudate_basal_ganglia	-1.3606	0.174	1	0.593853
ZNF582-AS1	Brain_Caudate_basal_ganglia	1.36	0.174	1	0.593853
CLEC4GP1	Brain_Caudate_basal_ganglia	-1.3598	0.174	1	0.593853
TAS2R20	Brain_Cerebellar_Hemisphere	-1.35843	0.174	1	0.593853
RP11-96H17.1	Brain_Cerebellum	1.35842	0.174	1	0.593853
RP3-477O4.16	Brain_Cerebellum	1.35912	0.174	1	0.593853
KREMEN1	Brain_Cerebellum	1.36	0.174	1	0.593853
STAC	Brain_Cerebellum	-1.35978	0.174	1	0.593853
EGFEM1P	Brain_Cerebellum	1.35871	0.174	1	0.593853
USP43	Brain_Cortex	1.36047	0.174	1	0.593853
TMED5	Brain_Frontal_Cortex_BA9	1.35948	0.174	1	0.593853
HSD17B1P1	Brain_Frontal_Cortex_BA9	1.35945	0.174	1	0.593853
DRAM2	Brain_Hippocampus	1.36026	0.174	1	0.593853
LRRC37A4P	Brain_Hippocampus	-1.3596	0.174	1	0.593853
RP11-75C9.1	Brain_Hippocampus	1.3586	0.174	1	0.593853
PSMG4	Brain_Hypothalamus	-1.3595	0.174	1	0.593853
RP11-127I20.5	Brain_Putamen_basal_ganglia	-1.35936	0.174	1	0.593853
SNORD89	Brain_Putamen_basal_ganglia	1.35983	0.174	1	0.593853
PLEKHB1	Brain_Substantia_nigra	-1.3606	0.174	1	0.593853
R3HDM1	Cortex (PsychENCODE)	1.35976	0.174	1	0.593853
KCNH2	Cortex (PsychENCODE)	-1.35903	0.174	1	0.593853
ALKBH5	Cortex (PsychENCODE)	1.35918	0.174	1	0.593853
VRK1	Cortex (PsychENCODE)	-1.35944	0.174	1	0.593853
TRIM2	Cortex (PsychENCODE)	1.3591	0.174	1	0.593853
OGFOD2	Cortex (PsychENCODE)	1.35805	0.174	1	0.593853
SCO2	Cortex (PsychENCODE)	-1.359	0.174	1	0.593853
PFKL	Cortex (PsychENCODE)	1.3582	0.174	1	0.593853
UCHL1	Cortex (PsychENCODE)	1.35981	0.174	1	0.593853
CHRNB2	Cortex (PsychENCODE)	1.3606	0.174	1	0.593853
NIPAL1	Cortex (PsychENCODE)	-1.35869	0.174	1	0.593853
CTB-161K23.1	Cortex (PsychENCODE)	-1.35965	0.174	1	0.593853
AC062017.1	Cortex (PsychENCODE)	1.36048	0.174	1	0.593853
SLC10A5	Cortex (PsychENCODE)	1.36016	0.174	1	0.593853
IPO13	Whole_Blood	1.35916	0.174	1	0.593853
SLC41A1	Whole_Blood	1.3601	0.174	1	0.593853
ZNF317	Whole_Blood	-1.3591	0.174	1	0.593853
ERCC3	Whole_Blood	-1.36031	0.174	1	0.593853
UPB1	Whole_Blood	-1.35803	0.174	1	0.593853
MED12L	Whole_Blood	-1.36085	0.174	1	0.593853
CCDC18	Brain_Cerebellar_Hemisphere	1.3589	0.174178	1	0.594424
ALDH1L2	Brain_Cerebellum	1.3586	0.17426	1	0.594666
JAZF1-AS1	Brain_Cerebellar_Hemisphere	-1.3586	0.174273	1	0.594674
CCDC171	Brain_Hypothalamus	1.35847	0.17431	1	0.594763
RP1-179N16.6	Brain_Cerebellum	-1.35831	0.174364	1	0.594911
TCOF1	Brain_Cerebellum	-1.35816	0.17441	1	0.595031
CHRNB2	Brain_Cerebellar_Hemisphere	1.358	0.174456	1	0.595087
HLA-DPB2	Brain_Putamen_basal_ganglia	1.358	0.1745	1	0.595087
EIF3KP1	Brain_Nucleus_accumbens_basal_ganglia	-1.35782	0.17452	1	0.595087
C6orf3	Brain_Hypothalamus	-1.3577	0.174556	1	0.595087
WDR34	Cortex (PsychENCODE)	1.3576	0.174584	1	0.595087
UHRF1BP1	Brain_Amygdala	1.3575	0.17463	1	0.595087
NEUROD6	Brain_Cerebellar_Hemisphere	-1.3574	0.174657	1	0.595087
ZNF568	Brain_Amygdala	1.3573	0.174686	1	0.595087
POLD2	Brain_Anterior_cingulate_cortex_BA24	-1.3571	0.174759	1	0.595087
AGAP7	Brain_Substantia_nigra	1.357	0.17477	1	0.595087
ART3	Brain_Hippocampus	1.357	0.17478	1	0.595087
PRKG1	Brain_Nucleus_accumbens_basal_ganglia	-1.35697	0.17479	1	0.595087
ZNF783	Brain_Putamen_basal_ganglia	1.35692	0.174805	1	0.595087
IPO8	Brain_Nucleus_accumbens_basal_ganglia	1.3568	0.174844	1	0.595087
CEP85	Brain_Cortex	-1.35652	0.174933	1	0.595087
RP11-399D6.2	Brain_Cerebellum	-1.35645	0.17495	1	0.595087
TIPRL	Brain_Putamen_basal_ganglia	-1.35644	0.174961	1	0.595087
RP11-666A20.3	Brain_Caudate_basal_ganglia	-1.3557	0.175	1	0.595087
ZNF461	Brain_Cerebellar_Hemisphere	1.356	0.175	1	0.595087
ARVCF	Brain_Cerebellar_Hemisphere	1.35594	0.175	1	0.595087
SMARCB1	Brain_Cerebellar_Hemisphere	-1.35527	0.175	1	0.595087
HIST3H2BA	Brain_Cerebellum	1.3555	0.175	1	0.595087
A3GALT2	Brain_Cerebellum	-1.35598	0.175	1	0.595087
NOTO	Brain_Cerebellum	-1.35627	0.175	1	0.595087
POR	Brain_Cerebellum	-1.3568	0.175	1	0.595087
ZFP90	Brain_Cortex	-1.35608	0.175	1	0.595087
CEP41	Brain_Cortex	1.35518	0.175	1	0.595087
MPP7	Brain_Frontal_Cortex_BA9	-1.35628	0.175	1	0.595087
NPIPA5	Brain_Frontal_Cortex_BA9	-1.35763	0.175	1	0.595087
GINM1	Cortex (PsychENCODE)	-1.35699	0.175	1	0.595087
PPM1A	Cortex (PsychENCODE)	-1.35681	0.175	1	0.595087
ACTR5	Cortex (PsychENCODE)	1.3571	0.175	1	0.595087
RAB11FIP2	Cortex (PsychENCODE)	1.35788	0.175	1	0.595087
PSMF1	Cortex (PsychENCODE)	1.3554	0.175	1	0.595087
RP11-445H22.3	Cortex (PsychENCODE)	1.3575	0.175	1	0.595087
DBNL	Cortex (PsychENCODE)	-1.35725	0.175	1	0.595087
ARNT	Cortex (PsychENCODE)	1.35481	0.175	1	0.595087
RHOC	Cortex (PsychENCODE)	1.35658	0.175	1	0.595087
SLC45A1	Cortex (PsychENCODE)	-1.35603	0.175	1	0.595087
HAP1	Cortex (PsychENCODE)	-1.35731	0.175	1	0.595087
TMEM125	Cortex (PsychENCODE)	1.35587	0.175	1	0.595087
C10orf105	Cortex (PsychENCODE)	1.3576	0.175	1	0.595087
LINC00473	Cortex (PsychENCODE)	-1.35786	0.175	1	0.595087
LMCD1-AS1	Cortex (PsychENCODE)	-1.35618	0.175	1	0.595087
AC016995.3	Cortex (PsychENCODE)	1.357	0.175	1	0.595087
C22orf39	Cortex (PsychENCODE)	-1.3554	0.175	1	0.595087
TAS2R30	Cortex (PsychENCODE)	1.3567	0.175	1	0.595087
CTD-2292M16.8	Cortex (PsychENCODE)	-1.3549	0.175	1	0.595087
GPX7	Whole_Blood	-1.35736	0.175	1	0.595087
GSTM3	Whole_Blood	-1.35573	0.175	1	0.595087
EXO5	Whole_Blood	-1.35623	0.175	1	0.595087
TAS2R14	Whole_Blood	-1.35716	0.175	1	0.595087
FASTKD5	Whole_Blood	-1.35568	0.175	1	0.595087
MCOLN3	Brain_Anterior_cingulate_cortex_BA24	-1.35606	0.17508	1	0.595322
RIF1	Brain_Hippocampus	-1.35573	0.17519	1	0.595659
PCAT7	Cortex (PsychENCODE)	-1.3557	0.175208	1	0.595683
RP11-689P11.2	Brain_Hypothalamus	1.35559	0.175229	1	0.595718
UIMC1	Brain_Caudate_basal_ganglia	-1.3554	0.175286	1	0.595875
POLR1B	Brain_Hypothalamus	-1.3554	0.175303	1	0.595896
LRRK2	Brain_Frontal_Cortex_BA9	-1.35528	0.175329	1	0.595917
WEE2-AS1	Brain_Cerebellar_Hemisphere	1.3553	0.175331	1	0.595917
TOX4	Brain_Putamen_basal_ganglia	-1.35512	0.17538	1	0.596047
ZNF30	Brain_Substantia_nigra	1.355	0.175415	1	0.596093
RP4-607J23.2	Brain_Hippocampus	-1.35499	0.175421	1	0.596093
RN7SL333P	Brain_Cerebellar_Hemisphere	-1.355	0.175426	1	0.596093
AC195454.1	Brain_Putamen_basal_ganglia	-1.35461	0.17554	1	0.596128
RP1-179N16.6	Brain_Hippocampus	-1.3544	0.17561	1	0.596128
RP5-1021I20.1	Whole_Blood	1.35412	0.175698	1	0.596128
GSTM5	Brain_Cerebellar_Hemisphere	1.3541	0.175705	1	0.596128
C5orf45	Brain_Caudate_basal_ganglia	1.3541	0.175713	1	0.596128
RP11-486O12.2	Brain_Amygdala	-1.3539	0.17578	1	0.596128
RP11-378A12.1	Brain_Nucleus_accumbens_basal_ganglia	-1.35379	0.175802	1	0.596128
CWF19L1	Brain_Anterior_cingulate_cortex_BA24	-1.3535	0.175906	1	0.596128
CCDC144NL	Brain_Amygdala	1.3537	0.176	1	0.596128
GPAM	Brain_Caudate_basal_ganglia	-1.35397	0.176	1	0.596128
UPK1A	Brain_Caudate_basal_ganglia	-1.3532	0.176	1	0.596128
CTD-3064H18.1	Brain_Caudate_basal_ganglia	-1.3526	0.176	1	0.596128
MARK2P9	Brain_Cerebellar_Hemisphere	1.3538	0.176	1	0.596128
PARVA	Brain_Cerebellar_Hemisphere	-1.35222	0.176	1	0.596128
RNU6-353P	Brain_Cerebellar_Hemisphere	1.35366	0.176	1	0.596128
P2RX5	Brain_Cerebellar_Hemisphere	1.35427	0.176	1	0.596128
KRT40	Brain_Cerebellar_Hemisphere	1.35171	0.176	1	0.596128
ANKRD36B	Brain_Cerebellar_Hemisphere	1.3529	0.176	1	0.596128
TBC1D31	Brain_Cerebellar_Hemisphere	1.35182	0.176	1	0.596128
WWOX	Brain_Cerebellum	-1.35368	0.176	1	0.596128
CEBPZ	Brain_Cerebellum	1.35222	0.176	1	0.596128
AC069213.1	Brain_Cerebellum	-1.35369	0.176	1	0.596128
RP11-484K9.4	Brain_Cerebellum	1.35385	0.176	1	0.596128
SUN1	Brain_Cerebellum	-1.3521	0.176	1	0.596128
IQCH	Brain_Cortex	1.35465	0.176	1	0.596128
CTD-2054N24.2	Brain_Cortex	1.35454	0.176	1	0.596128
KPNA6	Brain_Frontal_Cortex_BA9	-1.35257	0.176	1	0.596128
ADCK3	Brain_Frontal_Cortex_BA9	1.35421	0.176	1	0.596128
CYP4F12	Brain_Hippocampus	1.35287	0.176	1	0.596128
PTDSS2	Brain_Nucleus_accumbens_basal_ganglia	-1.3523	0.176	1	0.596128
UBXN6	Brain_Nucleus_accumbens_basal_ganglia	1.3547	0.176	1	0.596128
FGF10	Cortex (PsychENCODE)	-1.35331	0.176	1	0.596128
YY1	Cortex (PsychENCODE)	1.35428	0.176	1	0.596128
STMN2	Cortex (PsychENCODE)	1.35397	0.176	1	0.596128
FAM65B	Cortex (PsychENCODE)	-1.35258	0.176	1	0.596128
DDX59	Cortex (PsychENCODE)	-1.35305	0.176	1	0.596128
EVI2A	Cortex (PsychENCODE)	-1.353	0.176	1	0.596128
BAIAP2L2	Cortex (PsychENCODE)	-1.3543	0.176	1	0.596128
OSER1	Cortex (PsychENCODE)	-1.3539	0.176	1	0.596128
PANK1	Cortex (PsychENCODE)	-1.35284	0.176	1	0.596128
ZNF503	Cortex (PsychENCODE)	-1.35192	0.176	1	0.596128
RNASEH1	Cortex (PsychENCODE)	1.35456	0.176	1	0.596128
MCRS1	Cortex (PsychENCODE)	1.35309	0.176	1	0.596128
ZNF512	Cortex (PsychENCODE)	-1.35399	0.176	1	0.596128
BEND3P3	Whole_Blood	-1.3519	0.176	1	0.596128
TAGLN	Whole_Blood	-1.35413	0.176	1	0.596128
CD3E	Whole_Blood	-1.35431	0.176	1	0.596128
GVINP1	Whole_Blood	1.35437	0.176	1	0.596128
VPS13C	Whole_Blood	1.3525	0.176	1	0.596128
RP11-196G11.2	Whole_Blood	1.35392	0.176	1	0.596128
CCDC13	Whole_Blood	1.35467	0.176	1	0.596128
EPHX2	Whole_Blood	1.352	0.176	1	0.596128
STYK1	Brain_Cortex	-1.35309	0.176026	1	0.596179
MRPL18	Brain_Putamen_basal_ganglia	-1.3522	0.1763	1	0.59707
RP11-346C20.3	Brain_Substantia_nigra	1.35218	0.176318	1	0.597094
MOCS1	Brain_Putamen_basal_ganglia	1.352	0.17636	1	0.5972
PABPC1L	Brain_Hippocampus	1.3518	0.17644	1	0.597434
RP11-458F8.4	Brain_Hypothalamus	1.3518	0.176451	1	0.597434
SLC25A2	Brain_Caudate_basal_ganglia	1.3515	0.176535	1	0.597625
PDCD5	Brain_Hypothalamus	-1.35149	0.176539	1	0.597625
RP11-20I20.1	Brain_Putamen_basal_ganglia	-1.35148	0.17654	1	0.597625
NAA30	Whole_Blood	1.35138	0.176574	1	0.597701
ALDOB	Brain_Frontal_Cortex_BA9	-1.35135	0.176584	1	0.597701
CTD-2292P10.4	Brain_Nucleus_accumbens_basal_ganglia	1.35131	0.176596	1	0.597705
KRT81	Brain_Cortex	1.35121	0.176628	1	0.597711
ZNF814	Brain_Frontal_Cortex_BA9	1.35099	0.1767	1	0.597711
GPNMB	Brain_Amygdala	-1.35062	0.176818	1	0.597711
COX6C	Brain_Substantia_nigra	1.35053	0.176846	1	0.597711
POMT1	Brain_Caudate_basal_ganglia	-1.3504	0.17689	1	0.597711
HACE1	Brain_Cerebellum	-1.35031	0.176918	1	0.597711
LINC00173	Brain_Cerebellum	1.3503	0.176929	1	0.597711
INVS	Brain_Frontal_Cortex_BA9	1.35021	0.176948	1	0.597711
RNU6-516P	Brain_Amygdala	-1.3494	0.177	1	0.597711
RSRC1	Brain_Caudate_basal_ganglia	1.35057	0.177	1	0.597711
RP11-170M17.1	Brain_Cerebellar_Hemisphere	-1.351	0.177	1	0.597711
TAPBPL	Brain_Cerebellar_Hemisphere	1.34858	0.177	1	0.597711
CTD-2008A1.2	Brain_Cerebellar_Hemisphere	-1.35061	0.177	1	0.597711
RP11-94C24.8	Brain_Cerebellar_Hemisphere	-1.34876	0.177	1	0.597711
TNFRSF13C	Brain_Cerebellar_Hemisphere	-1.35	0.177	1	0.597711
IGSF21	Brain_Cerebellum	-1.35062	0.177	1	0.597711
SYNM	Brain_Cerebellum	-1.34865	0.177	1	0.597711
AC092839.1	Brain_Cerebellum	-1.34874	0.177	1	0.597711
ACAT1	Brain_Cortex	-1.3506	0.177	1	0.597711
AC092295.7	Brain_Cortex	1.34996	0.177	1	0.597711
CENPM	Brain_Cortex	-1.3487	0.177	1	0.597711
ZNF568	Brain_Hippocampus	1.34926	0.177	1	0.597711
PGPEP1L	Brain_Hypothalamus	-1.35044	0.177	1	0.597711
TRNT1	Brain_Hypothalamus	-1.35057	0.177	1	0.597711
MS4A14	Brain_Nucleus_accumbens_basal_ganglia	1.35	0.177	1	0.597711
RP11-738O11.13	Brain_Nucleus_accumbens_basal_ganglia	1.3512	0.177	1	0.597711
HEATR3	Brain_Nucleus_accumbens_basal_ganglia	-1.35008	0.177	1	0.597711
NARFL	Brain_Putamen_basal_ganglia	1.3512	0.177	1	0.597711
ZBTB32	Cortex (PsychENCODE)	-1.35141	0.177	1	0.597711
RCOR3	Cortex (PsychENCODE)	1.3497	0.177	1	0.597711
AP1G1	Cortex (PsychENCODE)	-1.35156	0.177	1	0.597711
RGS19	Cortex (PsychENCODE)	1.3493	0.177	1	0.597711
GIGYF2	Cortex (PsychENCODE)	-1.35038	0.177	1	0.597711
CASC18	Cortex (PsychENCODE)	-1.35152	0.177	1	0.597711
RP11-134L10.1	Cortex (PsychENCODE)	1.34933	0.177	1	0.597711
MOSPD3	Whole_Blood	1.34929	0.177	1	0.597711
UPP1	Whole_Blood	-1.34951	0.177	1	0.597711
FLJ30594	Brain_Caudate_basal_ganglia	1.3498	0.177072	1	0.597917
FBXL5	Brain_Substantia_nigra	-1.34976	0.17709	1	0.597941
STK19P	Brain_Cortex	1.3496	0.17713	1	0.598039
P2RX5	Brain_Cerebellum	1.34939	0.177211	1	0.598276
RHPN2	Brain_Substantia_nigra	-1.3493	0.177231	1	0.598277
DENND5B	Brain_Cortex	1.34932	0.177233	1	0.598277
TRIT1	Brain_Cerebellar_Hemisphere	1.3492	0.17727	1	0.598365
AC034220.3	Brain_Anterior_cingulate_cortex_BA24	-1.3491	0.177315	1	0.59846
VSIG8	Brain_Caudate_basal_ganglia	-1.3491	0.17732	1	0.59846
CCDC174	Brain_Substantia_nigra	-1.3489	0.177381	1	0.59863
LINC01011	Brain_Cortex	-1.34882	0.1774	1	0.598657
ATP6V0E2	Brain_Hypothalamus	1.3487	0.177424	1	0.598701
MXD4	Brain_Cerebellar_Hemisphere	1.34841	0.177526	1	0.599009
MLLT10P1	Brain_Substantia_nigra	-1.3483	0.177576	1	0.599141
RP11-247A12.2	Brain_Frontal_Cortex_BA9	1.3479	0.177691	1	0.599174
MIR181A2HG	Brain_Caudate_basal_ganglia	1.3478	0.17771	1	0.599174
ST3GAL1P1	Brain_Cerebellum	-1.34775	0.17774	1	0.599174
TPSB2	Brain_Substantia_nigra	-1.34762	0.17778	1	0.599174
BTNL3	Brain_Cortex	1.34724	0.177902	1	0.599174
DHX34	Brain_Frontal_Cortex_BA9	1.34711	0.177943	1	0.599174
37316	Brain_Anterior_cingulate_cortex_BA24	1.34825	0.178	1	0.599174
SPIRE2	Brain_Caudate_basal_ganglia	-1.34581	0.178	1	0.599174
PGK1P2	Brain_Caudate_basal_ganglia	-1.3456	0.178	1	0.599174
CTD-2619J13.3	Brain_Caudate_basal_ganglia	-1.3462	0.178	1	0.599174
ANAPC4	Brain_Caudate_basal_ganglia	-1.3462	0.178	1	0.599174
FAM21C	Brain_Cerebellar_Hemisphere	-1.3465	0.178	1	0.599174
RP11-18I14.10	Brain_Cerebellar_Hemisphere	1.3456	0.178	1	0.599174
ZNF283	Brain_Cerebellar_Hemisphere	1.3476	0.178	1	0.599174
ZNHIT6	Brain_Cerebellum	-1.34612	0.178	1	0.599174
TIMM10	Brain_Cerebellum	-1.34626	0.178	1	0.599174
CST6	Brain_Cerebellum	1.34678	0.178	1	0.599174
LEKR1	Brain_Cerebellum	1.34733	0.178	1	0.599174
LINC00957	Brain_Cerebellum	-1.3473	0.178	1	0.599174
METTL10	Brain_Cortex	-1.34755	0.178	1	0.599174
RP11-809C18.3	Brain_Cortex	-1.34618	0.178	1	0.599174
RP11-1348G14.6	Brain_Nucleus_accumbens_basal_ganglia	1.3469	0.178	1	0.599174
ZNF528	Brain_Nucleus_accumbens_basal_ganglia	-1.3464	0.178	1	0.599174
NARS2	Brain_Putamen_basal_ganglia	1.34664	0.178	1	0.599174
RP11-321G12.1	Brain_Putamen_basal_ganglia	1.34817	0.178	1	0.599174
ULK4	Brain_Putamen_basal_ganglia	1.3475	0.178	1	0.599174
PSMC4	Cortex (PsychENCODE)	-1.34843	0.178	1	0.599174
P2RX5	Cortex (PsychENCODE)	1.34809	0.178	1	0.599174
SH3BGRL3	Cortex (PsychENCODE)	1.34682	0.178	1	0.599174
MTDH	Cortex (PsychENCODE)	-1.34791	0.178	1	0.599174
PVRL3	Cortex (PsychENCODE)	-1.34622	0.178	1	0.599174
UBE2Q2P2	Cortex (PsychENCODE)	1.34716	0.178	1	0.599174
RP11-567C2.1	Cortex (PsychENCODE)	-1.34743	0.178	1	0.599174
RP5-827C21.4	Whole_Blood	1.34616	0.178	1	0.599174
TRIP4	Whole_Blood	1.3463	0.178	1	0.599174
EFTUD2	Whole_Blood	-1.34702	0.178	1	0.599174
EVI2B	Whole_Blood	-1.34781	0.178	1	0.599174
GALM	Whole_Blood	-1.34637	0.178	1	0.599174
COLEC11	Brain_Amygdala	1.34683	0.178036	1	0.599229
RP11-20I20.4	Brain_Cerebellar_Hemisphere	-1.34682	0.178038	1	0.599229
NOXRED1	Brain_Cortex	-1.3467	0.17809	1	0.599367
ATP6V0E2	Brain_Cerebellar_Hemisphere	1.3464	0.178173	1	0.59961
TATDN1	Brain_Frontal_Cortex_BA9	-1.3464	0.178187	1	0.59962
FAM153C	Brain_Frontal_Cortex_BA9	1.3454	0.178488	1	0.600408
RP11-399H11.3	Cortex (PsychENCODE)	1.3454	0.178488	1	0.600408
RP11-479G22.8	Brain_Nucleus_accumbens_basal_ganglia	1.34533	0.17852	1	0.600408
PSMD4	Brain_Nucleus_accumbens_basal_ganglia	-1.34512	0.178585	1	0.600408
TUBBP2	Brain_Nucleus_accumbens_basal_ganglia	-1.3447	0.17872	1	0.600408
ZFYVE28	Whole_Blood	-1.3447	0.178723	1	0.600408
ARHGEF39	Brain_Cortex	-1.34466	0.178737	1	0.600408
RP11-261C10.7	Brain_Putamen_basal_ganglia	1.3446	0.178754	1	0.600408
AGPAT1	Brain_Anterior_cingulate_cortex_BA24	1.3445	0.17879	1	0.600408
ALG10	Brain_Hippocampus	-1.3442	0.17887	1	0.600408
DDX55	Brain_Cortex	1.34411	0.178914	1	0.600408
LINC00595	Brain_Caudate_basal_ganglia	1.34498	0.179	1	0.600408
AP003068.23	Brain_Caudate_basal_ganglia	1.3453	0.179	1	0.600408
IGSF5	Brain_Caudate_basal_ganglia	-1.3438	0.179	1	0.600408
P4HA3	Brain_Cerebellar_Hemisphere	1.34351	0.179	1	0.600408
PRSS36	Brain_Cerebellar_Hemisphere	1.34369	0.179	1	0.600408
XXbac-BPG299F13.17	Brain_Cerebellar_Hemisphere	-1.3429	0.179	1	0.600408
XKR9	Brain_Cerebellar_Hemisphere	1.34327	0.179	1	0.600408
TRPM4	Brain_Cerebellum	1.34418	0.179	1	0.600408
PLCL1	Brain_Cerebellum	-1.34459	0.179	1	0.600408
RP11-722E23.2	Brain_Cerebellum	-1.34324	0.179	1	0.600408
RP13-98N21.2	Brain_Cortex	1.34306	0.179	1	0.600408
RWDD2B	Brain_Cortex	1.3437	0.179	1	0.600408
RP11-307C18.1	Brain_Cortex	-1.34459	0.179	1	0.600408
METTL18	Brain_Frontal_Cortex_BA9	1.34313	0.179	1	0.600408
NT5C3B	Brain_Frontal_Cortex_BA9	-1.34483	0.179	1	0.600408
AP000347.4	Brain_Frontal_Cortex_BA9	1.34482	0.179	1	0.600408
TFG	Brain_Frontal_Cortex_BA9	1.3431	0.179	1	0.600408
TIPARP-AS1	Brain_Frontal_Cortex_BA9	-1.3431	0.179	1	0.600408
HS2ST1	Brain_Hippocampus	1.34457	0.179	1	0.600408
AP003068.23	Brain_Hippocampus	1.343	0.179	1	0.600408
ANAPC5	Brain_Putamen_basal_ganglia	1.3451	0.179	1	0.600408
HEATR3	Brain_Putamen_basal_ganglia	-1.34248	0.179	1	0.600408
CTNS	Cortex (PsychENCODE)	1.34324	0.179	1	0.600408
SNX8	Cortex (PsychENCODE)	1.34456	0.179	1	0.600408
SC5D	Cortex (PsychENCODE)	1.34332	0.179	1	0.600408
KCNA1	Cortex (PsychENCODE)	1.34233	0.179	1	0.600408
DDX55	Cortex (PsychENCODE)	1.34437	0.179	1	0.600408
HDLBP	Cortex (PsychENCODE)	1.34389	0.179	1	0.600408
COQ6	Cortex (PsychENCODE)	-1.34507	0.179	1	0.600408
RPAP2	Cortex (PsychENCODE)	-1.34282	0.179	1	0.600408
PLA2G5	Cortex (PsychENCODE)	1.34284	0.179	1	0.600408
ZNF19	Cortex (PsychENCODE)	1.34431	0.179	1	0.600408
CAMK2N2	Cortex (PsychENCODE)	1.34306	0.179	1	0.600408
ZCCHC4	Cortex (PsychENCODE)	-1.34356	0.179	1	0.600408
RP11-1084I9.1	Cortex (PsychENCODE)	-1.3445	0.179	1	0.600408
RP11-75L1.2	Cortex (PsychENCODE)	1.34391	0.179	1	0.600408
NSFP1	Cortex (PsychENCODE)	-1.34265	0.179	1	0.600408
CTC-498M16.4	Cortex (PsychENCODE)	1.34307	0.179	1	0.600408
RP11-773D16.1	Whole_Blood	1.3448	0.179	1	0.600408
AP003068.18	Whole_Blood	1.343	0.179	1	0.600408
DECR2	Whole_Blood	1.34505	0.179	1	0.600408
SLC25A10	Whole_Blood	1.34314	0.179	1	0.600408
GUSBP4	Brain_Amygdala	-1.3436	0.17907	1	0.600607
HRNR	Brain_Hypothalamus	-1.3433	0.179167	1	0.600879
LINC00437	Brain_Anterior_cingulate_cortex_BA24	1.3433	0.179173	1	0.600879
H3F3A	Brain_Caudate_basal_ganglia	1.3432	0.179217	1	0.60099
ATXN3	Brain_Hypothalamus	-1.343	0.17927	1	0.601131
RP11-242D8.1	Brain_Substantia_nigra	-1.34281	0.179335	1	0.601312
SMC2	Brain_Anterior_cingulate_cortex_BA24	-1.3426	0.1794	1	0.601493
GLI1	Brain_Hippocampus	-1.3425	0.179443	1	0.601601
RMI2	Brain_Amygdala	1.3424	0.179481	1	0.601691
BHLHA15	Brain_Frontal_Cortex_BA9	1.34219	0.179534	1	0.601796
ALKBH5	Brain_Substantia_nigra	1.34219	0.179534	1	0.601796
KIF17	Brain_Substantia_nigra	1.34203	0.179585	1	0.60189
KIAA1468	Brain_Cerebellum	1.34191	0.17962	1	0.60189
HTT-AS	Brain_Cerebellum	1.34138	0.1798	1	0.60189
AC034220.3	Brain_Cerebellum	-1.34131	0.17982	1	0.60189
PSMC3IP	Brain_Cerebellum	-1.34112	0.179882	1	0.60189
YIPF7	Brain_Nucleus_accumbens_basal_ganglia	-1.34116	0.1799	1	0.60189
CTNS	Brain_Cerebellum	1.34101	0.179917	1	0.60189
TMEM98	Brain_Substantia_nigra	-1.34099	0.179925	1	0.60189
METTL18	Brain_Anterior_cingulate_cortex_BA24	1.3408	0.179986	1	0.60189
HFE	Brain_Amygdala	1.3422	0.18	1	0.60189
RP11-774O3.3	Brain_Caudate_basal_ganglia	1.3422	0.18	1	0.60189
SEMA3B-AS1	Brain_Cerebellar_Hemisphere	1.34131	0.18	1	0.60189
POC5	Brain_Cerebellar_Hemisphere	-1.33947	0.18	1	0.60189
RP11-534L20.5	Brain_Cerebellum	1.33999	0.18	1	0.60189
CTC-559E9.5	Brain_Cerebellum	-1.34043	0.18	1	0.60189
WIPF1	Brain_Cerebellum	-1.33936	0.18	1	0.60189
FOXD4L1	Brain_Cerebellum	1.34006	0.18	1	0.60189
UQCC2	Brain_Cerebellum	1.3406	0.18	1	0.60189
HSD17B12	Brain_Cortex	1.3422	0.18	1	0.60189
KCNG4	Brain_Cortex	1.34134	0.18	1	0.60189
NUPR1	Brain_Cortex	1.34024	0.18	1	0.60189
C21orf128	Brain_Cortex	1.34197	0.18	1	0.60189
SLC13A4	Brain_Cortex	-1.34096	0.18	1	0.60189
RP11-578F21.9	Brain_Frontal_Cortex_BA9	-1.3421	0.18	1	0.60189
CLEC18C	Brain_Frontal_Cortex_BA9	1.34072	0.18	1	0.60189
CCDC154	Brain_Hypothalamus	1.3396	0.18	1	0.60189
KRTCAP3	Brain_Putamen_basal_ganglia	-1.34151	0.18	1	0.60189
CAPN3	Cortex (PsychENCODE)	1.34153	0.18	1	0.60189
CAP2	Cortex (PsychENCODE)	1.3418	0.18	1	0.60189
TTC1	Cortex (PsychENCODE)	1.34075	0.18	1	0.60189
RAF1	Cortex (PsychENCODE)	-1.34142	0.18	1	0.60189
ADAMTSL3	Cortex (PsychENCODE)	1.34083	0.18	1	0.60189
KALRN	Cortex (PsychENCODE)	1.34179	0.18	1	0.60189
DACT1	Cortex (PsychENCODE)	-1.3396	0.18	1	0.60189
KIAA0101	Cortex (PsychENCODE)	1.34219	0.18	1	0.60189
C14orf28	Cortex (PsychENCODE)	-1.34132	0.18	1	0.60189
SNHG18	Cortex (PsychENCODE)	1.33929	0.18	1	0.60189
CTD-2020K17.1	Cortex (PsychENCODE)	1.3407	0.18	1	0.60189
RP11-85G21.3	Whole_Blood	-1.34102	0.18	1	0.60189
OCEL1	Whole_Blood	-1.34162	0.18	1	0.60189
CTB-109A12.1	Brain_Substantia_nigra	1.3406	0.18006	1	0.602054
FAM163B	Brain_Cerebellar_Hemisphere	-1.3404	0.180116	1	0.602205
RP4-564F22.5	Brain_Caudate_basal_ganglia	1.34021	0.180178	1	0.602375
POLK	Brain_Cortex	1.33998	0.18025	1	0.602522
PTPRM	Brain_Cerebellum	-1.3398	0.18031	1	0.602522
STX19	Brain_Nucleus_accumbens_basal_ganglia	1.33968	0.18035	1	0.602522
SLC9A3	Brain_Substantia_nigra	-1.3395	0.18041	1	0.602522
GS1-124K5.4	Brain_Caudate_basal_ganglia	-1.33949	0.180412	1	0.602522
ZNF273	Brain_Amygdala	1.33909	0.180543	1	0.602522
WDR36	Brain_Frontal_Cortex_BA9	-1.339	0.180559	1	0.602522
PRPS1P2	Brain_Frontal_Cortex_BA9	1.33895	0.180588	1	0.602522
FBXO10	Cortex (PsychENCODE)	-1.3387	0.180659	1	0.602522
RP11-157P1.4	Brain_Anterior_cingulate_cortex_BA24	1.3385	0.180722	1	0.602522
BEGAIN	Brain_Cerebellar_Hemisphere	-1.3385	0.18073	1	0.602522
RP11-83C7.1	Brain_Putamen_basal_ganglia	-1.33842	0.18076	1	0.602522
WEE2-AS1	Brain_Frontal_Cortex_BA9	1.33837	0.180776	1	0.602522
GAPDHP14	Whole_Blood	1.33816	0.180846	1	0.602522
PHIP	Brain_Cerebellum	-1.33814	0.180851	1	0.602522
REM2	Brain_Caudate_basal_ganglia	1.3381	0.180865	1	0.602522
EGFEM1P	Brain_Nucleus_accumbens_basal_ganglia	1.33808	0.180869	1	0.602522
AC034220.3	Brain_Cortex	-1.338	0.180896	1	0.602522
PGBD1	Brain_Anterior_cingulate_cortex_BA24	-1.3377	0.18099	1	0.602522
RP11-564C4.6	Brain_Amygdala	1.33681	0.181	1	0.602522
SNX11	Brain_Amygdala	-1.3374	0.181	1	0.602522
CCDC154	Brain_Anterior_cingulate_cortex_BA24	1.33629	0.181	1	0.602522
MS4A14	Brain_Caudate_basal_ganglia	1.3385	0.181	1	0.602522
41153	Brain_Caudate_basal_ganglia	-1.33748	0.181	1	0.602522
AC004448.5	Brain_Caudate_basal_ganglia	-1.33644	0.181	1	0.602522
DNAH1	Brain_Caudate_basal_ganglia	1.33754	0.181	1	0.602522
NMNAT3	Brain_Caudate_basal_ganglia	-1.33829	0.181	1	0.602522
RP11-95I16.4	Brain_Cerebellar_Hemisphere	1.3367	0.181	1	0.602522
RMDN2	Brain_Cerebellar_Hemisphere	1.338	0.181	1	0.602522
FASTKD1	Brain_Cerebellar_Hemisphere	1.3377	0.181	1	0.602522
AC007246.3	Brain_Cerebellar_Hemisphere	1.3386	0.181	1	0.602522
CTD-2366F13.1	Brain_Cerebellar_Hemisphere	1.3363	0.181	1	0.602522
PSCA	Brain_Cerebellar_Hemisphere	1.3377	0.181	1	0.602522
GPR137B	Brain_Cerebellum	1.33854	0.181	1	0.602522
CAB39L	Brain_Cerebellum	1.33646	0.181	1	0.602522
STMN3	Brain_Cerebellum	1.33864	0.181	1	0.602522
GHRL	Brain_Cerebellum	1.33827	0.181	1	0.602522
QRICH1	Brain_Cerebellum	1.33637	0.181	1	0.602522
RP11-351I21.6	Brain_Cortex	1.3383	0.181	1	0.602522
TRIP4	Brain_Frontal_Cortex_BA9	1.3391	0.181	1	0.602522
FAIM	Brain_Hippocampus	-1.33888	0.181	1	0.602522
SNX15	Brain_Nucleus_accumbens_basal_ganglia	1.3362	0.181	1	0.602522
TBX6	Brain_Nucleus_accumbens_basal_ganglia	1.33643	0.181	1	0.602522
COLEC11	Brain_Nucleus_accumbens_basal_ganglia	1.33845	0.181	1	0.602522
TP63	Brain_Putamen_basal_ganglia	-1.3387	0.181	1	0.602522
SUCLG2	Brain_Putamen_basal_ganglia	1.337	0.181	1	0.602522
ENTPD3-AS1	Brain_Putamen_basal_ganglia	-1.3371	0.181	1	0.602522
CYFIP2	Cortex (PsychENCODE)	1.33618	0.181	1	0.602522
PTCD1	Cortex (PsychENCODE)	1.3373	0.181	1	0.602522
ARSB	Cortex (PsychENCODE)	-1.33792	0.181	1	0.602522
KIDINS220	Cortex (PsychENCODE)	-1.33886	0.181	1	0.602522
C1orf115	Cortex (PsychENCODE)	1.33639	0.181	1	0.602522
GHITM	Cortex (PsychENCODE)	-1.33871	0.181	1	0.602522
PCDH7	Cortex (PsychENCODE)	1.33811	0.181	1	0.602522
ITGA1	Cortex (PsychENCODE)	-1.33822	0.181	1	0.602522
RP11-475N22.4	Cortex (PsychENCODE)	-1.33838	0.181	1	0.602522
PFN1P8	Cortex (PsychENCODE)	-1.33688	0.181	1	0.602522
CTC-498M16.2	Cortex (PsychENCODE)	-1.33623	0.181	1	0.602522
TMED7-TICAM2	Cortex (PsychENCODE)	1.33851	0.181	1	0.602522
RP11-303E16.8	Cortex (PsychENCODE)	-1.33815	0.181	1	0.602522
RP11-16P6.1	Cortex (PsychENCODE)	1.33671	0.181	1	0.602522
RP11-449L23.3	Cortex (PsychENCODE)	-1.339	0.181	1	0.602522
RP4-607J23.2	Cortex (PsychENCODE)	-1.33753	0.181	1	0.602522
ANO5	Whole_Blood	-1.3364	0.181	1	0.602522
ASGR2	Whole_Blood	-1.33746	0.181	1	0.602522
CTD-2020K17.3	Whole_Blood	1.33794	0.181	1	0.602522
SLC11A1	Whole_Blood	1.33754	0.181	1	0.602522
AC007248.7	Whole_Blood	1.33818	0.181	1	0.602522
38777	Whole_Blood	1.33874	0.181	1	0.602522
PCYOX1L	Whole_Blood	-1.33791	0.181	1	0.602522
ARHGEF10	Whole_Blood	1.3392	0.181	1	0.602522
PNRC2	Brain_Substantia_nigra	1.33749	0.181063	1	0.602696
KLHL5	Whole_Blood	-1.33732	0.181118	1	0.602842
LETMD1	Brain_Cerebellum	1.3373	0.181135	1	0.602862
WDR92	Brain_Anterior_cingulate_cortex_BA24	1.3371	0.18119	1	0.603009
LATS1	Brain_Hypothalamus	1.337	0.181217	1	0.603062
RP11-54D18.2	Brain_Hypothalamus	-1.33687	0.18126	1	0.603169
AC034220.3	Brain_Nucleus_accumbens_basal_ganglia	-1.33656	0.18137	1	0.603485
OR7E38P	Brain_Cerebellar_Hemisphere	-1.3365	0.181377	1	0.603485
RP11-108P20.1	Brain_Caudate_basal_ganglia	1.3363	0.18147	1	0.603758
RANBP3L	Brain_Cortex	-1.33619	0.181488	1	0.603781
GNMT	Brain_Cerebellum	-1.33579	0.181617	1	0.603877
MFSD6	Brain_Amygdala	1.33557	0.181689	1	0.603877
RP11-247A12.7	Brain_Substantia_nigra	1.33548	0.18172	1	0.603877
OXGR1	Brain_Putamen_basal_ganglia	1.3354	0.18173	1	0.603877
TMEM200C	Brain_Cortex	1.3354	0.181757	1	0.603877
HDHD3	Whole_Blood	-1.33531	0.181774	1	0.603877
FTCDNL1	Brain_Hippocampus	-1.33526	0.18179	1	0.603877
TP53I3	Brain_Frontal_Cortex_BA9	1.335	0.18188	1	0.603877
AC002456.2	Brain_Caudate_basal_ganglia	-1.33499	0.181881	1	0.603877
ZXDC	Brain_Cortex	-1.33487	0.181918	1	0.603877
RP13-98N21.2	Brain_Anterior_cingulate_cortex_BA24	1.33408	0.182	1	0.603877
SHROOM3	Brain_Caudate_basal_ganglia	-1.3349	0.182	1	0.603877
STAU2	Brain_Cerebellar_Hemisphere	-1.33467	0.182	1	0.603877
YWHAZ	Brain_Cerebellar_Hemisphere	1.33397	0.182	1	0.603877
RP5-1109J22.1	Brain_Cerebellum	1.3335	0.182	1	0.603877
BIVM	Brain_Cerebellum	1.33513	0.182	1	0.603877
USE1	Brain_Cerebellum	-1.33431	0.182	1	0.603877
PDCL3	Brain_Cerebellum	1.33402	0.182	1	0.603877
RP11-223I10.1	Brain_Cortex	1.33512	0.182	1	0.603877
CYP2D8P1	Brain_Cortex	-1.33355	0.182	1	0.603877
RP11-395B7.4	Brain_Cortex	1.33486	0.182	1	0.603877
LAMC2	Brain_Frontal_Cortex_BA9	-1.33385	0.182	1	0.603877
RP11-716H6.2	Brain_Frontal_Cortex_BA9	1.3332	0.182	1	0.603877
LINC00443	Brain_Hippocampus	1.3331	0.182	1	0.603877
KCTD21	Brain_Hypothalamus	1.3347	0.182	1	0.603877
CTA-29F11.1	Brain_Hypothalamus	1.3348	0.182	1	0.603877
CCDC86	Brain_Putamen_basal_ganglia	-1.33443	0.182	1	0.603877
SMCHD1	Cortex (PsychENCODE)	-1.33548	0.182	1	0.603877
C19orf44	Cortex (PsychENCODE)	-1.33591	0.182	1	0.603877
STAMBP	Cortex (PsychENCODE)	1.33449	0.182	1	0.603877
CDKN2D	Cortex (PsychENCODE)	-1.3341	0.182	1	0.603877
CREBZF	Cortex (PsychENCODE)	-1.3342	0.182	1	0.603877
FAM84A	Cortex (PsychENCODE)	1.33394	0.182	1	0.603877
RPS26	Cortex (PsychENCODE)	1.33366	0.182	1	0.603877
PIGCP1	Cortex (PsychENCODE)	1.33507	0.182	1	0.603877
LINC00925	Cortex (PsychENCODE)	-1.33512	0.182	1	0.603877
ARGLU1	Whole_Blood	1.3359	0.182	1	0.603877
HS3ST3B1	Whole_Blood	-1.33568	0.182	1	0.603877
ECH1	Whole_Blood	-1.33413	0.182	1	0.603877
RP3-477O4.16	Whole_Blood	1.33457	0.182	1	0.603877
TRIM10	Whole_Blood	1.336	0.182	1	0.603877
RNF216P1	Whole_Blood	1.33581	0.182	1	0.603877
RP11-460N20.7	Whole_Blood	1.33373	0.182	1	0.603877
RP11-148O21.2	Whole_Blood	-1.3354	0.182	1	0.603877
CTC-525D6.1	Brain_Frontal_Cortex_BA9	1.3344	0.182074	1	0.604086
KRT8P46	Brain_Anterior_cingulate_cortex_BA24	-1.3343	0.1821	1	0.604136
USP36	Brain_Substantia_nigra	1.33425	0.182121	1	0.604169
KCNN3	Brain_Anterior_cingulate_cortex_BA24	-1.33419	0.182142	1	0.604202
DDC	Brain_Caudate_basal_ganglia	-1.33405	0.182188	1	0.604319
GLIPR1L2	Brain_Anterior_cingulate_cortex_BA24	-1.3339	0.18222	1	0.604388
MXD4	Brain_Cerebellum	1.3335	0.18237	1	0.604823
FLVCR1	Brain_Nucleus_accumbens_basal_ganglia	-1.33336	0.182414	1	0.604823
41153	Brain_Amygdala	-1.3333	0.182425	1	0.604823
CTC-304I17.5	Brain_Cerebellum	1.3333	0.182435	1	0.604823
RBBP8	Whole_Blood	-1.33316	0.18248	1	0.604823
RPS26	Brain_Cerebellum	1.3331	0.182494	1	0.604823
RP11-108P20.1	Brain_Cerebellar_Hemisphere	1.3331	0.182504	1	0.604823
UBXN2B	Brain_Nucleus_accumbens_basal_ganglia	1.33262	0.182657	1	0.604823
RP1-137D17.1	Brain_Nucleus_accumbens_basal_ganglia	-1.3326	0.18266	1	0.604823
RP11-973H7.4	Whole_Blood	-1.33243	0.18272	1	0.604823
COX16	Whole_Blood	1.33239	0.182731	1	0.604823
RP11-302B13.1	Brain_Cortex	-1.33224	0.18278	1	0.604823
RBM23	Brain_Cerebellar_Hemisphere	1.3322	0.18279	1	0.604823
HACE1	Brain_Frontal_Cortex_BA9	-1.3321	0.182821	1	0.604823
ANAPC4	Brain_Amygdala	-1.332	0.18285	1	0.604823
CTD-2651B20.3	Brain_Caudate_basal_ganglia	1.33067	0.183	1	0.604823
LINC00323	Brain_Caudate_basal_ganglia	-1.3302	0.183	1	0.604823
FCGBP	Brain_Cerebellar_Hemisphere	1.3319	0.183	1	0.604823
GABPB2	Brain_Cerebellum	-1.33114	0.183	1	0.604823
SEC61A2	Brain_Cerebellum	1.33225	0.183	1	0.604823
LDB3	Brain_Cerebellum	1.33126	0.183	1	0.604823
RP11-540B6.3	Brain_Cerebellum	-1.33111	0.183	1	0.604823
AC009967.3	Brain_Cerebellum	-1.33155	0.183	1	0.604823
CDHR3	Brain_Cerebellum	1.3322	0.183	1	0.604823
RP11-707M1.1	Brain_Cortex	-1.3318	0.183	1	0.604823
C15orf57	Brain_Cortex	-1.33253	0.183	1	0.604823
HEATR3	Brain_Cortex	-1.33206	0.183	1	0.604823
SPECC1	Brain_Cortex	1.3329	0.183	1	0.604823
VPS9D1-AS1	Brain_Frontal_Cortex_BA9	-1.33094	0.183	1	0.604823
KDM8	Brain_Nucleus_accumbens_basal_ganglia	-1.33073	0.183	1	0.604823
SLC5A4	Brain_Nucleus_accumbens_basal_ganglia	1.3326	0.183	1	0.604823
AC008991.1	Brain_Putamen_basal_ganglia	1.3308	0.183	1	0.604823
C2orf43	Brain_Putamen_basal_ganglia	-1.33072	0.183	1	0.604823
PTPN21	Cortex (PsychENCODE)	1.33257	0.183	1	0.604823
SYDE2	Cortex (PsychENCODE)	-1.33149	0.183	1	0.604823
SPSB2	Cortex (PsychENCODE)	1.33032	0.183	1	0.604823
TUBGCP4	Cortex (PsychENCODE)	1.3324	0.183	1	0.604823
SOD1	Cortex (PsychENCODE)	1.3326	0.183	1	0.604823
C20orf144	Cortex (PsychENCODE)	1.3321	0.183	1	0.604823
ADRB2	Cortex (PsychENCODE)	-1.33308	0.183	1	0.604823
TUBB6	Cortex (PsychENCODE)	-1.333	0.183	1	0.604823
FZD2	Cortex (PsychENCODE)	-1.33064	0.183	1	0.604823
FAM131C	Cortex (PsychENCODE)	1.33035	0.183	1	0.604823
ZNF841	Cortex (PsychENCODE)	1.33126	0.183	1	0.604823
C8orf44	Cortex (PsychENCODE)	1.33177	0.183	1	0.604823
ZNF90	Cortex (PsychENCODE)	-1.33253	0.183	1	0.604823
RP11-395B7.4	Cortex (PsychENCODE)	1.33146	0.183	1	0.604823
RN7SL269P	Cortex (PsychENCODE)	-1.33189	0.183	1	0.604823
EEF1A1P10	Cortex (PsychENCODE)	-1.33101	0.183	1	0.604823
NKG2-E	Cortex (PsychENCODE)	-1.33054	0.183	1	0.604823
Z83840.1	Cortex (PsychENCODE)	1.3316	0.183	1	0.604823
KHDC1L	Cortex (PsychENCODE)	1.33268	0.183	1	0.604823
RP11-498C9.15	Cortex (PsychENCODE)	-1.33013	0.183	1	0.604823
AC006946.16	Cortex (PsychENCODE)	-1.332	0.183	1	0.604823
RNASEL	Whole_Blood	-1.33014	0.183	1	0.604823
FAM149B1	Whole_Blood	-1.3324	0.183	1	0.604823
ADAM1B	Whole_Blood	1.33228	0.183	1	0.604823
C16orf45	Whole_Blood	-1.33007	0.183	1	0.604823
SLC35E4	Whole_Blood	-1.3322	0.183	1	0.604823
POLR2J2	Brain_Nucleus_accumbens_basal_ganglia	-1.3313	0.183084	1	0.605064
RP11-6L6.2	Brain_Nucleus_accumbens_basal_ganglia	-1.33135	0.1831	1	0.605081
MCOLN3	Brain_Putamen_basal_ganglia	-1.33124	0.183111	1	0.605081
RP11-597D13.9	Brain_Frontal_Cortex_BA9	-1.33118	0.183129	1	0.605104
RP5-1021I20.1	Brain_Cortex	1.3311	0.18315	1	0.605137
H1FNT	Brain_Cerebellum	-1.3308	0.183257	1	0.605454
CLDN15	Brain_Anterior_cingulate_cortex_BA24	-1.3307	0.183288	1	0.60552
RP1-228P16.1	Brain_Hippocampus	1.3306	0.183331	1	0.605626
PCDHA11	Brain_Hippocampus	1.3302	0.18345	1	0.605982
RP11-863K10.2	Brain_Nucleus_accumbens_basal_ganglia	-1.32998	0.183525	1	0.606194
PTGES2	Cortex (PsychENCODE)	1.3297	0.18361	1	0.606438
ABCC13	Whole_Blood	1.32917	0.183792	1	0.606451
FLT3	Brain_Putamen_basal_ganglia	1.3288	0.1839	1	0.606451
CTD-2228K2.7	Brain_Amygdala	-1.3286	0.18397	1	0.606451
SULT1A1	Brain_Amygdala	-1.3286	0.183992	1	0.606451
EIF2S2P3	Brain_Amygdala	-1.32984	0.184	1	0.606451
KCTD21	Brain_Amygdala	1.3292	0.184	1	0.606451
SERPINF2	Brain_Amygdala	-1.3272	0.184	1	0.606451
MFSD7	Brain_Anterior_cingulate_cortex_BA24	-1.3285	0.184	1	0.606451
HAGH	Brain_Caudate_basal_ganglia	-1.32738	0.184	1	0.606451
FXYD2	Brain_Cerebellar_Hemisphere	-1.33001	0.184	1	0.606451
FLNB	Brain_Cerebellar_Hemisphere	1.32886	0.184	1	0.606451
PLCE1	Brain_Cortex	1.32911	0.184	1	0.606451
FAM21C	Brain_Cortex	-1.32841	0.184	1	0.606451
PLA2G4B	Brain_Cortex	1.32897	0.184	1	0.606451
ZNF500	Brain_Cortex	-1.32757	0.184	1	0.606451
LACTB2	Brain_Cortex	1.329	0.184	1	0.606451
RP13-98N21.2	Brain_Frontal_Cortex_BA9	1.3289	0.184	1	0.606451
EBPL	Brain_Hippocampus	1.3298	0.184	1	0.606451
RP11-347C12.2	Brain_Nucleus_accumbens_basal_ganglia	-1.32972	0.184	1	0.606451
NKAIN4	Brain_Nucleus_accumbens_basal_ganglia	-1.3279	0.184	1	0.606451
BARX2	Cortex (PsychENCODE)	-1.33	0.184	1	0.606451
FAM107B	Cortex (PsychENCODE)	1.3299	0.184	1	0.606451
NKTR	Cortex (PsychENCODE)	-1.32733	0.184	1	0.606451
PTPN12	Cortex (PsychENCODE)	1.32849	0.184	1	0.606451
SSH2	Cortex (PsychENCODE)	1.32955	0.184	1	0.606451
SYTL3	Cortex (PsychENCODE)	1.32789	0.184	1	0.606451
SRP72	Cortex (PsychENCODE)	1.32756	0.184	1	0.606451
HBG2	Cortex (PsychENCODE)	1.3272	0.184	1	0.606451
OR6E1P	Cortex (PsychENCODE)	-1.32861	0.184	1	0.606451
PCDHA11	Cortex (PsychENCODE)	1.32936	0.184	1	0.606451
RP13-270P17.2	Cortex (PsychENCODE)	-1.33	0.184	1	0.606451
KBTBD7	Whole_Blood	1.3276	0.184	1	0.606451
HINT1	Whole_Blood	-1.32842	0.184	1	0.606451
KIAA1919	Whole_Blood	1.32789	0.184	1	0.606451
HSPA1B	Whole_Blood	-1.32747	0.184	1	0.606451
CCDC163P	Brain_Hypothalamus	-1.3284	0.184037	1	0.606537
CTC-367J11.1	Brain_Amygdala	-1.3283	0.18407	1	0.606609
PSCA	Brain_Frontal_Cortex_BA9	1.3282	0.184099	1	0.606668
IRAK1BP1	Brain_Anterior_cingulate_cortex_BA24	-1.3282	0.18411	1	0.606668
RPL41P1	Brain_Amygdala	1.32781	0.184242	1	0.607067
HLA-U	Brain_Frontal_Cortex_BA9	-1.3278	0.18426	1	0.60709
ACTG1P1	Brain_Cortex	1.32713	0.184464	1	0.607526
CARM1P1	Cortex (PsychENCODE)	-1.3267	0.184611	1	0.607526
AC004448.2	Brain_Cerebellum	-1.32666	0.184622	1	0.607526
AC007092.1	Brain_Frontal_Cortex_BA9	-1.3265	0.18467	1	0.607526
PPAPDC3	Cortex (PsychENCODE)	-1.326	0.184832	1	0.607526
AC007773.2	Brain_Frontal_Cortex_BA9	-1.32587	0.184882	1	0.607526
ITSN1	Brain_Substantia_nigra	-1.326	0.1849	1	0.607526
GPNMB	Brain_Nucleus_accumbens_basal_ganglia	-1.3256	0.184963	1	0.607526
KLHL35	Brain_Amygdala	-1.3261	0.185	1	0.607526
EIF5A	Brain_Anterior_cingulate_cortex_BA24	1.3243	0.185	1	0.607526
ACCS	Brain_Caudate_basal_ganglia	1.3254	0.185	1	0.607526
C1orf115	Brain_Cerebellum	1.32552	0.185	1	0.607526
WAC	Brain_Cerebellum	1.32611	0.185	1	0.607526
ZNF382	Brain_Cerebellum	-1.32417	0.185	1	0.607526
CHAF1A	Brain_Cerebellum	1.32664	0.185	1	0.607526
SLC39A10	Brain_Cerebellum	1.32552	0.185	1	0.607526
ARFRP1	Brain_Cerebellum	-1.32496	0.185	1	0.607526
AC006547.13	Brain_Cerebellum	-1.3251	0.185	1	0.607526
UROD	Brain_Frontal_Cortex_BA9	1.32471	0.185	1	0.607526
FOXRED1	Brain_Frontal_Cortex_BA9	1.3261	0.185	1	0.607526
SLC5A4	Brain_Frontal_Cortex_BA9	1.32571	0.185	1	0.607526
CTD-2583A14.11	Brain_Nucleus_accumbens_basal_ganglia	-1.3255	0.185	1	0.607526
RP5-935K16.1	Brain_Nucleus_accumbens_basal_ganglia	-1.32553	0.185	1	0.607526
NT5C3B	Brain_Putamen_basal_ganglia	-1.32418	0.185	1	0.607526
COMMD2	Brain_Putamen_basal_ganglia	1.3261	0.185	1	0.607526
DDX11	Cortex (PsychENCODE)	1.3248	0.185	1	0.607526
ANO2	Cortex (PsychENCODE)	-1.32659	0.185	1	0.607526
GOLGA5	Cortex (PsychENCODE)	-1.32702	0.185	1	0.607526
MPP6	Cortex (PsychENCODE)	1.32683	0.185	1	0.607526
ACBD5	Cortex (PsychENCODE)	-1.32591	0.185	1	0.607526
TRIM37	Cortex (PsychENCODE)	1.32491	0.185	1	0.607526
EIF2B1	Cortex (PsychENCODE)	1.32598	0.185	1	0.607526
SOD2	Cortex (PsychENCODE)	1.32479	0.185	1	0.607526
APBB3	Cortex (PsychENCODE)	1.3254	0.185	1	0.607526
IFT46	Cortex (PsychENCODE)	-1.32542	0.185	1	0.607526
SCPEP1	Cortex (PsychENCODE)	-1.32655	0.185	1	0.607526
FABP3	Cortex (PsychENCODE)	-1.32423	0.185	1	0.607526
CCNT1	Cortex (PsychENCODE)	-1.32528	0.185	1	0.607526
TMEM132B	Cortex (PsychENCODE)	1.3258	0.185	1	0.607526
VIPAS39	Cortex (PsychENCODE)	-1.3268	0.185	1	0.607526
KCNV1	Cortex (PsychENCODE)	1.32446	0.185	1	0.607526
TTC8	Cortex (PsychENCODE)	-1.32522	0.185	1	0.607526
PAFAH1B2	Cortex (PsychENCODE)	-1.32685	0.185	1	0.607526
TET2	Cortex (PsychENCODE)	-1.32642	0.185	1	0.607526
DMAP1	Cortex (PsychENCODE)	1.32656	0.185	1	0.607526
CLRN3	Cortex (PsychENCODE)	-1.32646	0.185	1	0.607526
GSAP	Cortex (PsychENCODE)	1.32642	0.185	1	0.607526
PKMP3	Cortex (PsychENCODE)	1.32694	0.185	1	0.607526
TAPT1-AS1	Cortex (PsychENCODE)	1.32467	0.185	1	0.607526
FCGR2C	Whole_Blood	1.32414	0.185	1	0.607526
OSBPL8	Whole_Blood	1.32526	0.185	1	0.607526
HOOK2	Whole_Blood	1.32514	0.185	1	0.607526
STMN3	Whole_Blood	-1.32701	0.185	1	0.607526
FLT4	Whole_Blood	-1.32559	0.185	1	0.607526
GPC2	Whole_Blood	1.32505	0.185	1	0.607526
CCDC176	Brain_Nucleus_accumbens_basal_ganglia	-1.3254	0.18505	1	0.607654
RP11-507K2.3	Brain_Anterior_cingulate_cortex_BA24	-1.3253	0.1851	1	0.607781
METTL21EP	Brain_Hypothalamus	-1.3247	0.18529	1	0.608369
HAUS4	Brain_Anterior_cingulate_cortex_BA24	-1.3242	0.1854	1	0.608694
CNTN2	Brain_Hypothalamus	1.3241	0.18548	1	0.608737
KLRC2	Brain_Hippocampus	-1.324	0.185505	1	0.608737
NIPAL4	Brain_Substantia_nigra	-1.3238	0.18558	1	0.608737
TTC33	Brain_Caudate_basal_ganglia	-1.3237	0.185592	1	0.608737
IRAK1BP1	Brain_Nucleus_accumbens_basal_ganglia	-1.3234	0.18569	1	0.608737
RP11-73M7.6	Brain_Cortex	-1.32315	0.185787	1	0.608737
RP4-800G7.2	Brain_Anterior_cingulate_cortex_BA24	1.3227	0.185922	1	0.608737
AC008731.1	Brain_Hippocampus	-1.3227	0.18593	1	0.608737
PCDHB8	Brain_Caudate_basal_ganglia	-1.3225	0.185998	1	0.608737
NEUROG3	Brain_Amygdala	-1.32364	0.186	1	0.608737
RP11-680G24.5	Brain_Anterior_cingulate_cortex_BA24	-1.32255	0.186	1	0.608737
GGA3	Brain_Cerebellar_Hemisphere	-1.32373	0.186	1	0.608737
SDCCAG8	Brain_Cerebellum	-1.32108	0.186	1	0.608737
MKNK1	Brain_Cerebellum	-1.32133	0.186	1	0.608737
PYROXD2	Brain_Cerebellum	1.32251	0.186	1	0.608737
RP11-119F19.2	Brain_Cerebellum	-1.32181	0.186	1	0.608737
SLC39A13	Brain_Cerebellum	-1.32212	0.186	1	0.608737
ZNF582-AS1	Brain_Cerebellum	1.32272	0.186	1	0.608737
CENPM	Brain_Cerebellum	-1.3222	0.186	1	0.608737
APPL1	Brain_Cerebellum	1.32241	0.186	1	0.608737
CCDC136	Brain_Cerebellum	1.3233	0.186	1	0.608737
GPR22	Brain_Cerebellum	-1.3237	0.186	1	0.608737
RP11-109L13.1	Brain_Cortex	1.3227	0.186	1	0.608737
RP11-436F9.1	Brain_Cortex	-1.32189	0.186	1	0.608737
CCDC15	Brain_Frontal_Cortex_BA9	1.3232	0.186	1	0.608737
LRRC37A4P	Brain_Frontal_Cortex_BA9	-1.32229	0.186	1	0.608737
CTD-2619J13.19	Brain_Hippocampus	-1.32379	0.186	1	0.608737
P4HTM	Brain_Hippocampus	-1.32177	0.186	1	0.608737
BTNL8	Brain_Nucleus_accumbens_basal_ganglia	-1.32251	0.186	1	0.608737
ATP6V0A2	Brain_Putamen_basal_ganglia	-1.3226	0.186	1	0.608737
RP11-223I10.1	Brain_Putamen_basal_ganglia	1.32323	0.186	1	0.608737
OLFM4	Cortex (PsychENCODE)	-1.32155	0.186	1	0.608737
CYTH2	Cortex (PsychENCODE)	1.32369	0.186	1	0.608737
TNKS2	Cortex (PsychENCODE)	-1.32156	0.186	1	0.608737
IFI44	Cortex (PsychENCODE)	-1.32375	0.186	1	0.608737
EDNRA	Cortex (PsychENCODE)	-1.32144	0.186	1	0.608737
SYNJ1	Cortex (PsychENCODE)	-1.3233	0.186	1	0.608737
PEF1	Cortex (PsychENCODE)	-1.32397	0.186	1	0.608737
NPPC	Cortex (PsychENCODE)	-1.32136	0.186	1	0.608737
NUDT21	Cortex (PsychENCODE)	1.32124	0.186	1	0.608737
TRIM8	Cortex (PsychENCODE)	1.32371	0.186	1	0.608737
TTC30A	Cortex (PsychENCODE)	1.32247	0.186	1	0.608737
AL139385.1	Cortex (PsychENCODE)	-1.32357	0.186	1	0.608737
RP11-408H20.3	Cortex (PsychENCODE)	-1.3222	0.186	1	0.608737
MAPKAPK5-AS1	Whole_Blood	1.32344	0.186	1	0.608737
PLEKHO2	Whole_Blood	1.3216	0.186	1	0.608737
CLEC18C	Whole_Blood	1.32227	0.186	1	0.608737
CTA-363E6.6	Whole_Blood	1.3224	0.186	1	0.608737
PLEKHM1	Whole_Blood	-1.32172	0.186	1	0.608737
AC007390.5	Whole_Blood	1.32273	0.186	1	0.608737
CEP72	Whole_Blood	1.32339	0.186	1	0.608737
LGSN	Whole_Blood	1.32371	0.186	1	0.608737
XXbac-BPG248L24.12	Whole_Blood	1.32291	0.186	1	0.608737
E2F1	Brain_Hippocampus	-1.3224	0.18605	1	0.608865
NCOA7	Brain_Hippocampus	1.32218	0.18611	1	0.609025
EMC1	Brain_Cerebellar_Hemisphere	1.3221	0.186125	1	0.609038
EIF4E2	Brain_Caudate_basal_ganglia	-1.3221	0.186141	1	0.609054
CTD-2228A4.1	Brain_Cortex	-1.32191	0.186197	1	0.609174
RP3-393E18.2	Brain_Substantia_nigra	1.3219	0.1862	1	0.609174
NUPR1L	Brain_Hippocampus	1.32181	0.186232	1	0.609243
ATIC	Brain_Hypothalamus	-1.3212	0.186451	1	0.609923
TC2N	Whole_Blood	-1.32108	0.186474	1	0.609941
C1orf50	Brain_Hypothalamus	1.3209	0.186548	1	0.609941
MTRF1L	Brain_Cortex	-1.32084	0.18655	1	0.609941
ZNF107	Brain_Anterior_cingulate_cortex_BA24	1.3208	0.186584	1	0.609941
EML6	Brain_Amygdala	-1.32054	0.186655	1	0.609941
SDK2	Brain_Cerebellum	1.32051	0.186665	1	0.609941
MTRF1L	Brain_Cerebellar_Hemisphere	-1.3203	0.18674	1	0.609941
THNSL2	Brain_Amygdala	-1.32003	0.186824	1	0.609941
LRRC39	Brain_Putamen_basal_ganglia	1.31976	0.186916	1	0.609941
DDIT4L	Brain_Cerebellum	-1.31975	0.18692	1	0.609941
PEX6	Brain_Hippocampus	1.31962	0.18696	1	0.609941
ARL17B	Brain_Anterior_cingulate_cortex_BA24	-1.3198	0.187	1	0.609941
TRIM21	Brain_Cerebellar_Hemisphere	1.31951	0.187	1	0.609941
RP11-571M6.8	Brain_Cerebellar_Hemisphere	1.3209	0.187	1	0.609941
CDRT4	Brain_Cerebellar_Hemisphere	1.31943	0.187	1	0.609941
RP11-351I21.6	Brain_Cerebellar_Hemisphere	1.31804	0.187	1	0.609941
KLHL26	Brain_Cerebellum	1.32045	0.187	1	0.609941
TCTEX1D2	Brain_Cerebellum	1.31838	0.187	1	0.609941
RPL32P3	Brain_Cerebellum	-1.32049	0.187	1	0.609941
RECQL4	Brain_Cerebellum	-1.31822	0.187	1	0.609941
RFWD3	Brain_Cortex	-1.32044	0.187	1	0.609941
CCNT2	Brain_Cortex	1.32091	0.187	1	0.609941
PNPLA5	Brain_Cortex	-1.31809	0.187	1	0.609941
CCDC144B	Brain_Frontal_Cortex_BA9	-1.31968	0.187	1	0.609941
C3orf20	Brain_Hippocampus	1.32021	0.187	1	0.609941
MS4A14	Brain_Hypothalamus	1.32011	0.187	1	0.609941
DCAKD	Brain_Hypothalamus	1.3188	0.187	1	0.609941
SPATA20	Brain_Nucleus_accumbens_basal_ganglia	-1.3197	0.187	1	0.609941
VRK2	Cortex (PsychENCODE)	-1.32058	0.187	1	0.609941
ROS1	Cortex (PsychENCODE)	-1.31943	0.187	1	0.609941
SEC61A1	Cortex (PsychENCODE)	1.31817	0.187	1	0.609941
FGFR2	Cortex (PsychENCODE)	-1.32055	0.187	1	0.609941
XBP1	Cortex (PsychENCODE)	1.3189	0.187	1	0.609941
TAS2R10	Cortex (PsychENCODE)	-1.31909	0.187	1	0.609941
MATN3	Cortex (PsychENCODE)	1.32034	0.187	1	0.609941
DISC1	Cortex (PsychENCODE)	-1.32096	0.187	1	0.609941
HDAC2	Cortex (PsychENCODE)	-1.32054	0.187	1	0.609941
MEMO1P1	Cortex (PsychENCODE)	-1.3195	0.187	1	0.609941
AF127936.5	Cortex (PsychENCODE)	-1.3204	0.187	1	0.609941
BHLHE40-AS1	Cortex (PsychENCODE)	-1.32018	0.187	1	0.609941
RPL9P25	Cortex (PsychENCODE)	-1.31805	0.187	1	0.609941
NEAT1	Cortex (PsychENCODE)	1.31873	0.187	1	0.609941
RP11-300A12.2	Cortex (PsychENCODE)	-1.31907	0.187	1	0.609941
SUPV3L1	Whole_Blood	-1.3206	0.187	1	0.609941
GNAO1	Whole_Blood	-1.3183	0.187	1	0.609941
ZNF587B	Whole_Blood	1.31835	0.187	1	0.609941
RP4-553F4.6	Whole_Blood	1.32021	0.187	1	0.609941
SERPINI1	Whole_Blood	1.31889	0.187	1	0.609941
IMMP2L	Whole_Blood	-1.31873	0.187	1	0.609941
SULT1A2	Brain_Substantia_nigra	1.31919	0.187106	1	0.610243
ICMT	Brain_Cortex	-1.31916	0.187115	1	0.610243
PRDM1	Brain_Cerebellar_Hemisphere	-1.3191	0.18715	1	0.610321
NIPAL1	Brain_Nucleus_accumbens_basal_ganglia	-1.31898	0.1872	1	0.610448
ZNF177	Brain_Frontal_Cortex_BA9	-1.31876	0.187248	1	0.610569
RUSC1-AS1	Brain_Putamen_basal_ganglia	1.31869	0.187271	1	0.610607
SLC2A12	Brain_Cerebellum	-1.31843	0.18736	1	0.610861
STAG3	Brain_Substantia_nigra	1.3182	0.187453	1	0.611128
RP11-395I6.3	Brain_Cortex	1.31797	0.187515	1	0.611294
PRSS37	Brain_Frontal_Cortex_BA9	-1.31792	0.18753	1	0.611307
LYRM2	Brain_Hippocampus	1.31758	0.18764	1	0.611484
CTD-2203K17.1	Brain_Caudate_basal_ganglia	1.3173	0.187738	1	0.611484
RP11-635N19.1	Brain_Frontal_Cortex_BA9	1.31711	0.1878	1	0.611484
RP3-324O17.4	Brain_Substantia_nigra	-1.3169	0.187866	1	0.611484
TSFM	Brain_Hypothalamus	-1.3167	0.187947	1	0.611484
C15orf40	Brain_Anterior_cingulate_cortex_BA24	1.31693	0.188	1	0.611484
CTD-2554C21.3	Brain_Anterior_cingulate_cortex_BA24	1.31695	0.188	1	0.611484
NIPAL1	Brain_Caudate_basal_ganglia	-1.318	0.188	1	0.611484
NOC3L	Brain_Cerebellar_Hemisphere	1.317	0.188	1	0.611484
MRGPRD	Brain_Cerebellar_Hemisphere	1.3177	0.188	1	0.611484
RP11-1C8.4	Brain_Cerebellar_Hemisphere	1.31698	0.188	1	0.611484
SMTNL1	Brain_Cerebellum	-1.31792	0.188	1	0.611484
RP11-643A5.2	Brain_Cerebellum	-1.3172	0.188	1	0.611484
NSFL1C	Brain_Cerebellum	-1.31535	0.188	1	0.611484
CADM2-AS1	Brain_Cerebellum	1.31609	0.188	1	0.611484
SLC45A4	Brain_Cerebellum	1.31748	0.188	1	0.611484
ZNF709	Brain_Cortex	1.31577	0.188	1	0.611484
MPST	Brain_Cortex	-1.31697	0.188	1	0.611484
CELF3	Brain_Hippocampus	1.31633	0.188	1	0.611484
TVP23B	Brain_Hippocampus	1.3165	0.188	1	0.611484
PBLD	Brain_Putamen_basal_ganglia	-1.32	0.188	1	0.611484
ROGDI	Brain_Putamen_basal_ganglia	1.31726	0.188	1	0.611484
KIF9	Cortex (PsychENCODE)	-1.31634	0.188	1	0.611484
CEP152	Cortex (PsychENCODE)	-1.31572	0.188	1	0.611484
ST3GAL4	Cortex (PsychENCODE)	1.3158	0.188	1	0.611484
POMC	Cortex (PsychENCODE)	1.3165	0.188	1	0.611484
CREB3L4	Cortex (PsychENCODE)	1.31688	0.188	1	0.611484
FBXO40	Cortex (PsychENCODE)	-1.31778	0.188	1	0.611484
C18orf56	Cortex (PsychENCODE)	1.31658	0.188	1	0.611484
NOP10	Cortex (PsychENCODE)	-1.31701	0.188	1	0.611484
TEX26-AS1	Cortex (PsychENCODE)	-1.31568	0.188	1	0.611484
LINC00283	Cortex (PsychENCODE)	-1.31543	0.188	1	0.611484
RP11-379F4.7	Cortex (PsychENCODE)	-1.3155	0.188	1	0.611484
CTA-246H3.12	Cortex (PsychENCODE)	1.3163	0.188	1	0.611484
MAP7D1	Whole_Blood	-1.31698	0.188	1	0.611484
WASF1	Whole_Blood	-1.31528	0.188	1	0.611484
ZC3H3	Whole_Blood	-1.3172	0.188	1	0.611484
ELMO3	Brain_Amygdala	1.3165	0.188007	1	0.611484
GTF2H5	Brain_Nucleus_accumbens_basal_ganglia	1.3162	0.1881	1	0.611751
RP11-584P21.2	Brain_Hypothalamus	-1.31598	0.188181	1	0.611978
GSTM5	Brain_Hypothalamus	1.3155	0.188328	1	0.61242
PIGL	Brain_Substantia_nigra	1.31516	0.188456	1	0.612432
RNF5	Brain_Hypothalamus	1.3151	0.18847	1	0.612432
SLC35G1	Brain_Anterior_cingulate_cortex_BA24	1.315	0.188505	1	0.612432
RPS26	Brain_Amygdala	1.3147	0.18862	1	0.612432
MARK2P9	Brain_Anterior_cingulate_cortex_BA24	1.3146	0.188654	1	0.612432
LINC01036	Brain_Cerebellar_Hemisphere	1.3144	0.188698	1	0.612432
RP11-981G7.2	Brain_Substantia_nigra	1.31423	0.188769	1	0.612432
RP11-379B18.5	Brain_Nucleus_accumbens_basal_ganglia	-1.31423	0.18877	1	0.612432
KIAA1328	Whole_Blood	1.31407	0.18882	1	0.612432
CCBL2	Brain_Nucleus_accumbens_basal_ganglia	-1.31406	0.188826	1	0.612432
APMAP	Brain_Putamen_basal_ganglia	-1.314	0.188846	1	0.612432
ANO2	Brain_Cerebellum	-1.3138	0.188905	1	0.612432
GALNT3	Brain_Anterior_cingulate_cortex_BA24	-1.31367	0.18896	1	0.612432
TAS2R14	Brain_Caudate_basal_ganglia	-1.31365	0.18896	1	0.612432
RP5-1092A3.4	Brain_Nucleus_accumbens_basal_ganglia	1.3136	0.188981	1	0.612432
C6orf106	Brain_Amygdala	1.3136	0.18899	1	0.612432
RP11-182J1.16	Brain_Amygdala	1.31462	0.189	1	0.612432
CLEC18A	Brain_Anterior_cingulate_cortex_BA24	-1.31358	0.189	1	0.612432
RP11-303E16.2	Brain_Anterior_cingulate_cortex_BA24	-1.31242	0.189	1	0.612432
NEFH	Brain_Anterior_cingulate_cortex_BA24	1.31283	0.189	1	0.612432
NSUN6	Brain_Caudate_basal_ganglia	-1.31301	0.189	1	0.612432
GSTT2	Brain_Caudate_basal_ganglia	-1.31238	0.189	1	0.612432
BSN-AS2	Brain_Caudate_basal_ganglia	1.31332	0.189	1	0.612432
IL17RC	Brain_Cerebellar_Hemisphere	1.31233	0.189	1	0.612432
AC069513.4	Brain_Cerebellar_Hemisphere	-1.31443	0.189	1	0.612432
LY6H	Brain_Cerebellar_Hemisphere	1.31487	0.189	1	0.612432
CASP7	Brain_Cerebellum	1.31342	0.189	1	0.612432
GOLGA8UP	Brain_Cerebellum	-1.31271	0.189	1	0.612432
MAGI2-AS3	Brain_Cerebellum	1.3149	0.189	1	0.612432
FAM101B	Brain_Cortex	1.31347	0.189	1	0.612432
MST1P2	Brain_Hippocampus	-1.31375	0.189	1	0.612432
CD59	Brain_Hippocampus	-1.314	0.189	1	0.612432
CPT1B	Brain_Hypothalamus	-1.31366	0.189	1	0.612432
TSSC1	Brain_Nucleus_accumbens_basal_ganglia	1.31254	0.189	1	0.612432
ADARB2-AS1	Brain_Putamen_basal_ganglia	-1.31	0.189	1	0.612432
PIF1	Brain_Putamen_basal_ganglia	1.31264	0.189	1	0.612432
ZNF528	Brain_Putamen_basal_ganglia	-1.3145	0.189	1	0.612432
ACTN1	Cortex (PsychENCODE)	1.31438	0.189	1	0.612432
GNPAT	Cortex (PsychENCODE)	-1.31369	0.189	1	0.612432
LPHN2	Cortex (PsychENCODE)	1.31314	0.189	1	0.612432
DOCK6	Cortex (PsychENCODE)	1.31499	0.189	1	0.612432
IGSF3	Cortex (PsychENCODE)	1.31428	0.189	1	0.612432
RALB	Cortex (PsychENCODE)	-1.31209	0.189	1	0.612432
FBXL17	Cortex (PsychENCODE)	1.31364	0.189	1	0.612432
GHRL	Cortex (PsychENCODE)	-1.31295	0.189	1	0.612432
CCDC57	Cortex (PsychENCODE)	1.31304	0.189	1	0.612432
ZNF548	Cortex (PsychENCODE)	1.31274	0.189	1	0.612432
LEKR1	Cortex (PsychENCODE)	1.3147	0.189	1	0.612432
TRIM71	Cortex (PsychENCODE)	1.31408	0.189	1	0.612432
AC091633.3	Cortex (PsychENCODE)	-1.31279	0.189	1	0.612432
TWIST2	Cortex (PsychENCODE)	1.31362	0.189	1	0.612432
RP1-178F10.1	Cortex (PsychENCODE)	1.31217	0.189	1	0.612432
RP11-119F19.2	Whole_Blood	-1.3137	0.189	1	0.612432
FAM21FP	Whole_Blood	-1.3133	0.189	1	0.612432
TNRC6A	Whole_Blood	1.31342	0.189	1	0.612432
PLXDC1	Whole_Blood	1.31421	0.189	1	0.612432
CENPO	Whole_Blood	1.31276	0.189	1	0.612432
GNB2L1	Whole_Blood	-1.31239	0.189	1	0.612432
PHIP	Whole_Blood	-1.31272	0.189	1	0.612432
AK9	Whole_Blood	-1.31447	0.189	1	0.612432
CDK10	Brain_Substantia_nigra	1.31341	0.189046	1	0.612545
GUSBP2	Brain_Cortex	-1.3134	0.18906	1	0.612554
ZNF669	Brain_Anterior_cingulate_cortex_BA24	1.3133	0.189082	1	0.612589
FAM182B	Brain_Amygdala	1.31264	0.189303	1	0.613269
ARFIP1	Brain_Putamen_basal_ganglia	-1.31253	0.18934	1	0.613326
ATP6V0E2-AS1	Brain_Amygdala	1.31253	0.189343	1	0.613326
LINC00649	Whole_Blood	1.31247	0.189361	1	0.613348
CTB-113D17.1	Brain_Anterior_cingulate_cortex_BA24	-1.3124	0.189387	1	0.613397
PSPH	Brain_Hypothalamus	1.3122	0.189454	1	0.613577
UCK1	Brain_Cerebellum	1.31201	0.18952	1	0.613732
PCOLCE	Brain_Putamen_basal_ganglia	1.31163	0.189645	1	0.613732
RP11-624M8.1	Brain_Caudate_basal_ganglia	-1.31143	0.189712	1	0.613732
HAAO	Brain_Hippocampus	-1.31127	0.18977	1	0.613732
SEMA4A	Brain_Cortex	-1.31122	0.189782	1	0.613732
RNF38	Cortex (PsychENCODE)	1.3111	0.189816	1	0.613732
LINC00184	Brain_Anterior_cingulate_cortex_BA24	1.31107	0.189835	1	0.613732
FAM66A	Brain_Nucleus_accumbens_basal_ganglia	1.31073	0.189949	1	0.613732
GS1-124K5.11	Brain_Putamen_basal_ganglia	1.31073	0.189949	1	0.613732
TRPM3	Cortex (PsychENCODE)	1.3107	0.189972	1	0.613732
RP11-259G18.3	Brain_Amygdala	1.3102	0.19	1	0.613732
SNHG16	Brain_Anterior_cingulate_cortex_BA24	1.311	0.19	1	0.613732
OCEL1	Brain_Caudate_basal_ganglia	-1.3108	0.19	1	0.613732
DPF2	Brain_Cerebellar_Hemisphere	-1.31179	0.19	1	0.613732
NTN5	Brain_Cerebellar_Hemisphere	1.3113	0.19	1	0.613732
RP11-379F4.8	Brain_Cerebellar_Hemisphere	-1.31183	0.19	1	0.613732
ANXA2R	Brain_Cerebellar_Hemisphere	-1.30925	0.19	1	0.613732
RP11-568K15.1	Brain_Cerebellum	1.31025	0.19	1	0.613732
AP003068.23	Brain_Cerebellum	1.30957	0.19	1	0.613732
NPIPA5	Brain_Cerebellum	-1.30915	0.19	1	0.613732
CEP250	Brain_Cerebellum	-1.31159	0.19	1	0.613732
OSBPL11	Brain_Cerebellum	-1.30914	0.19	1	0.613732
RP11-723O4.2	Brain_Cerebellum	-1.31014	0.19	1	0.613732
NETO2	Brain_Cortex	1.31151	0.19	1	0.613732
CRK	Brain_Cortex	1.31064	0.19	1	0.613732
RP11-38M8.1	Brain_Cortex	-1.31034	0.19	1	0.613732
ARL17B	Brain_Frontal_Cortex_BA9	-1.3098	0.19	1	0.613732
RP11-338N10.1	Brain_Hippocampus	1.31172	0.19	1	0.613732
RP11-96H17.1	Brain_Putamen_basal_ganglia	1.31148	0.19	1	0.613732
PPP1R12A	Cortex (PsychENCODE)	-1.30943	0.19	1	0.613732
AHCY	Cortex (PsychENCODE)	-1.311	0.19	1	0.613732
HOMER2	Cortex (PsychENCODE)	1.31018	0.19	1	0.613732
CAND1	Cortex (PsychENCODE)	1.30949	0.19	1	0.613732
COPB1	Cortex (PsychENCODE)	1.31166	0.19	1	0.613732
KLRD1	Cortex (PsychENCODE)	1.31089	0.19	1	0.613732
FOXP4	Cortex (PsychENCODE)	1.30946	0.19	1	0.613732
CCDC101	Cortex (PsychENCODE)	1.31161	0.19	1	0.613732
RP11-57H12.3	Cortex (PsychENCODE)	1.31082	0.19	1	0.613732
RN7SL145P	Cortex (PsychENCODE)	-1.31203	0.19	1	0.613732
CTC-559E9.5	Cortex (PsychENCODE)	1.31002	0.19	1	0.613732
RP11-722E23.2	Cortex (PsychENCODE)	-1.3118	0.19	1	0.613732
RP11-476D10.1	Whole_Blood	-1.31197	0.19	1	0.613732
RP11-502I4.3	Whole_Blood	-1.3102	0.19	1	0.613732
FZD1	Whole_Blood	-1.31168	0.19	1	0.613732
RBM26-AS1	Brain_Anterior_cingulate_cortex_BA24	-1.3106	0.190004	1	0.613732
AC034220.3	Brain_Caudate_basal_ganglia	-1.3105	0.190042	1	0.613819
RP11-307C18.1	Brain_Substantia_nigra	-1.3103	0.190097	1	0.613957
HIATL1	Whole_Blood	-1.31026	0.190107	1	0.613957
PENK	Brain_Nucleus_accumbens_basal_ganglia	-1.31006	0.190175	1	0.61414
SLC25A34	Brain_Nucleus_accumbens_basal_ganglia	-1.30922	0.19046	1	0.614818
CD38	Brain_Cortex	-1.30907	0.190511	1	0.614818
FAM66A	Brain_Hypothalamus	1.30898	0.190539	1	0.614818
TDP1	Whole_Blood	1.30888	0.190575	1	0.614818
NUDT2	Brain_Cerebellar_Hemisphere	-1.30878	0.190609	1	0.614818
NDUFS1	Brain_Frontal_Cortex_BA9	-1.30873	0.19063	1	0.614818
SAR1A	Brain_Anterior_cingulate_cortex_BA24	1.3085	0.190705	1	0.614818
CCBL2	Brain_Putamen_basal_ganglia	-1.30816	0.19082	1	0.614818
ADAMTS13	Brain_Cerebellar_Hemisphere	-1.30815	0.190821	1	0.614818
RP11-552E20.4	Brain_Cerebellum	1.30809	0.190843	1	0.614818
SFTPD	Brain_Hypothalamus	1.30792	0.190902	1	0.614818
RP11-111M22.3	Brain_Anterior_cingulate_cortex_BA24	-1.30845	0.191	1	0.614818
AC069213.1	Brain_Anterior_cingulate_cortex_BA24	-1.30706	0.191	1	0.614818
RP11-141C7.4	Brain_Anterior_cingulate_cortex_BA24	-1.30713	0.191	1	0.614818
COG6	Brain_Caudate_basal_ganglia	-1.308	0.191	1	0.614818
FREM2	Brain_Caudate_basal_ganglia	1.308	0.191	1	0.614818
AL133493.2	Brain_Caudate_basal_ganglia	1.3064	0.191	1	0.614818
TMEM25	Brain_Cerebellar_Hemisphere	-1.30631	0.191	1	0.614818
MYOM3	Brain_Cerebellum	1.30682	0.191	1	0.614818
ACP2	Brain_Cerebellum	-1.3067	0.191	1	0.614818
AP000462.3	Brain_Cerebellum	-1.30886	0.191	1	0.614818
PDIA3	Brain_Cerebellum	1.30691	0.191	1	0.614818
ZNF468	Brain_Cerebellum	-1.30872	0.191	1	0.614818
SYNPR	Brain_Cerebellum	1.30733	0.191	1	0.614818
ANKRD36	Brain_Cortex	-1.30634	0.191	1	0.614818
P2RX6	Brain_Cortex	-1.30681	0.191	1	0.614818
AL359195.1	Brain_Frontal_Cortex_BA9	-1.30684	0.191	1	0.614818
PDPR	Brain_Frontal_Cortex_BA9	-1.30708	0.191	1	0.614818
ENTPD3	Brain_Frontal_Cortex_BA9	1.307	0.191	1	0.614818
STARD10	Brain_Hippocampus	-1.3084	0.191	1	0.614818
TM2D3	Brain_Hypothalamus	1.30766	0.191	1	0.614818
NOL10	Brain_Nucleus_accumbens_basal_ganglia	1.30771	0.191	1	0.614818
MTERFD2	Brain_Nucleus_accumbens_basal_ganglia	-1.30856	0.191	1	0.614818
HDAC10	Brain_Nucleus_accumbens_basal_ganglia	1.3063	0.191	1	0.614818
DMXL2	Brain_Putamen_basal_ganglia	-1.30685	0.191	1	0.614818
ANLN	Cortex (PsychENCODE)	1.30877	0.191	1	0.614818
PRDM11	Cortex (PsychENCODE)	1.30793	0.191	1	0.614818
NMUR2	Cortex (PsychENCODE)	1.30728	0.191	1	0.614818
GPR6	Cortex (PsychENCODE)	1.30684	0.191	1	0.614818
GOLT1A	Cortex (PsychENCODE)	1.30715	0.191	1	0.614818
BANF1	Cortex (PsychENCODE)	-1.30663	0.191	1	0.614818
TRIL	Cortex (PsychENCODE)	-1.30871	0.191	1	0.614818
DNAH17	Cortex (PsychENCODE)	1.30665	0.191	1	0.614818
ACADSB	Cortex (PsychENCODE)	1.30655	0.191	1	0.614818
KB-1572G7.3	Cortex (PsychENCODE)	1.3088	0.191	1	0.614818
MPV17L2	Cortex (PsychENCODE)	1.30762	0.191	1	0.614818
RP11-297M9.1	Cortex (PsychENCODE)	-1.30745	0.191	1	0.614818
LEPROT	Whole_Blood	1.30857	0.191	1	0.614818
CTSW	Whole_Blood	1.30665	0.191	1	0.614818
MRPL51	Whole_Blood	1.30772	0.191	1	0.614818
HSD17B14	Whole_Blood	-1.30674	0.191	1	0.614818
CTC-550B14.7	Whole_Blood	-1.30836	0.191	1	0.614818
SNRNP200	Whole_Blood	1.30724	0.191	1	0.614818
PRSS50	Whole_Blood	1.30635	0.191	1	0.614818
RP11-73O6.3	Whole_Blood	-1.30727	0.191	1	0.614818
LATS1	Brain_Substantia_nigra	1.3075	0.19104	1	0.614907
SLC2A8	Brain_Amygdala	-1.3075	0.19105	1	0.614907
ZSCAN21	Brain_Frontal_Cortex_BA9	-1.3074	0.191076	1	0.614955
CTD-3025N20.3	Brain_Substantia_nigra	1.30714	0.191166	1	0.615209
CENPJ	Brain_Substantia_nigra	1.3071	0.1912	1	0.615282
AC034220.3	Brain_Amygdala	-1.307	0.19123	1	0.61531
LINC00957	Brain_Cerebellar_Hemisphere	-1.3069	0.191231	1	0.61531
CLEC4GP1	Brain_Hypothalamus	-1.30664	0.191336	1	0.615612
MPP2	Brain_Cerebellum	1.30658	0.191357	1	0.615629
RP11-433J8.1	Brain_Cerebellar_Hemisphere	-1.3065	0.19137	1	0.615629
RTBDN	Brain_Frontal_Cortex_BA9	1.30652	0.191375	1	0.615629
WASF3	Brain_Hypothalamus	1.3065	0.19139	1	0.615641
TIAM1	Whole_Blood	-1.30619	0.191487	1	0.615917
ZNF528	Brain_Frontal_Cortex_BA9	-1.30597	0.191564	1	0.616126
SLC35B4	Brain_Caudate_basal_ganglia	1.30567	0.191665	1	0.616126
OXER1	Brain_Hypothalamus	-1.3057	0.191665	1	0.616126
ATG4C	Brain_Cerebellar_Hemisphere	1.3055	0.191711	1	0.616126
HCG20	Brain_Caudate_basal_ganglia	-1.3055	0.19172	1	0.616126
RPL7L1	Brain_Frontal_Cortex_BA9	-1.3055	0.19173	1	0.616126
CHST2	Brain_Cortex	1.30544	0.191745	1	0.616126
C9orf40	Brain_Cerebellum	-1.30521	0.19182	1	0.616126
LINC00184	Brain_Nucleus_accumbens_basal_ganglia	1.3049	0.191925	1	0.616126
GSTT2B	Brain_Amygdala	-1.30389	0.192	1	0.616126
WWOX	Brain_Anterior_cingulate_cortex_BA24	-1.3037	0.192	1	0.616126
FAM180B	Brain_Caudate_basal_ganglia	-1.3034	0.192	1	0.616126
VAMP2	Brain_Caudate_basal_ganglia	1.30409	0.192	1	0.616126
ENTPD3-AS1	Brain_Cerebellar_Hemisphere	-1.30542	0.192	1	0.616126
RP11-819C21.1	Brain_Cerebellum	1.30546	0.192	1	0.616126
PPP1R2P5	Brain_Cerebellum	-1.30441	0.192	1	0.616126
TSC22D4	Brain_Cerebellum	1.3042	0.192	1	0.616126
PRSS36	Brain_Cortex	1.30329	0.192	1	0.616126
RP11-527L4.5	Brain_Cortex	-1.30606	0.192	1	0.616126
LINC00957	Brain_Cortex	-1.30351	0.192	1	0.616126
TEX26	Brain_Hippocampus	1.3054	0.192	1	0.616126
TRIM47	Brain_Hippocampus	-1.3051	0.192	1	0.616126
THEM6	Brain_Hippocampus	1.30594	0.192	1	0.616126
RP11-680F8.1	Brain_Hypothalamus	-1.30342	0.192	1	0.616126
RWDD2B	Brain_Nucleus_accumbens_basal_ganglia	1.3035	0.192	1	0.616126
GAS2L1	Brain_Nucleus_accumbens_basal_ganglia	1.3037	0.192	1	0.616126
AKAP3	Brain_Putamen_basal_ganglia	-1.3058	0.192	1	0.616126
DNAH7	Brain_Putamen_basal_ganglia	-1.3059	0.192	1	0.616126
ZNHIT6	Cortex (PsychENCODE)	-1.30614	0.192	1	0.616126
MRPS36	Cortex (PsychENCODE)	-1.30614	0.192	1	0.616126
NDUFB9	Cortex (PsychENCODE)	1.30485	0.192	1	0.616126
ALG8	Cortex (PsychENCODE)	1.30493	0.192	1	0.616126
ZFP3	Cortex (PsychENCODE)	1.30613	0.192	1	0.616126
TOP1MT	Cortex (PsychENCODE)	1.30458	0.192	1	0.616126
COPA	Whole_Blood	1.30372	0.192	1	0.616126
FCER1A	Whole_Blood	-1.30451	0.192	1	0.616126
RIN1	Whole_Blood	-1.30483	0.192	1	0.616126
RASSF3	Whole_Blood	1.30546	0.192	1	0.616126
CCDC114	Whole_Blood	-1.30528	0.192	1	0.616126
SRA1	Whole_Blood	1.30508	0.192	1	0.616126
CCDC180	Cortex (PsychENCODE)	-1.3046	0.192017	1	0.616144
SARDH	Whole_Blood	-1.30451	0.19206	1	0.616246
CTSK	Brain_Cerebellar_Hemisphere	1.3045	0.192078	1	0.616268
LETMD1	Brain_Hippocampus	1.3042	0.192156	1	0.616482
FAM86B3P	Brain_Amygdala	-1.3041	0.1922	1	0.616587
XXbac-BPG181B23.7	Brain_Substantia_nigra	-1.3039	0.19227	1	0.616776
RP11-26J3.1	Brain_Frontal_Cortex_BA9	1.3038	0.192313	1	0.616878
AC073869.2	Brain_Hippocampus	-1.30353	0.19239	1	0.617089
RP11-321G12.1	Brain_Nucleus_accumbens_basal_ganglia	1.3031	0.192528	1	0.617245
ZNF23	Brain_Hippocampus	-1.3028	0.192654	1	0.617245
AHRR	Brain_Nucleus_accumbens_basal_ganglia	1.3027	0.19268	1	0.617245
ACSS2	Brain_Caudate_basal_ganglia	1.3026	0.19271	1	0.617245
TSPAN11	Brain_Cerebellum	-1.3024	0.192788	1	0.617245
RP11-321E2.3	Brain_Caudate_basal_ganglia	-1.3024	0.19279	1	0.617245
RCOR1	Whole_Blood	1.3023	0.192813	1	0.617245
SERPINA2P	Whole_Blood	1.30227	0.192824	1	0.617245
P2RX2	Brain_Cerebellum	-1.3022	0.192843	1	0.617245
C6orf62	Brain_Cerebellum	-1.30221	0.192846	1	0.617245
SGCD	Brain_Cortex	1.30205	0.192898	1	0.617245
PM20D1	Brain_Hypothalamus	-1.302	0.192925	1	0.617245
KLRC3	Brain_Nucleus_accumbens_basal_ganglia	-1.3019	0.192937	1	0.617245
CCDC171	Brain_Amygdala	1.3019	0.19294	1	0.617245
TMCO3	Brain_Frontal_Cortex_BA9	1.30179	0.19299	1	0.617245
RP4-613B23.1	Brain_Amygdala	1.3028	0.193	1	0.617245
UVRAG	Brain_Caudate_basal_ganglia	1.3029	0.193	1	0.617245
RP11-890B15.3	Brain_Caudate_basal_ganglia	1.3018	0.193	1	0.617245
PRSS36	Brain_Caudate_basal_ganglia	1.30256	0.193	1	0.617245
BCAT2	Brain_Caudate_basal_ganglia	1.3008	0.193	1	0.617245
PSORS1C1	Brain_Cerebellar_Hemisphere	1.3026	0.193	1	0.617245
ZNF565	Brain_Cerebellum	-1.30191	0.193	1	0.617245
FBLN7	Brain_Cortex	-1.30184	0.193	1	0.617245
TSTD1	Brain_Frontal_Cortex_BA9	1.30309	0.193	1	0.617245
SERGEF	Brain_Hippocampus	-1.3009	0.193	1	0.617245
SAAL1	Brain_Hypothalamus	1.30049	0.193	1	0.617245
RAB30-AS1	Brain_Nucleus_accumbens_basal_ganglia	-1.3019	0.193	1	0.617245
PRSS36	Brain_Putamen_basal_ganglia	1.30245	0.193	1	0.617245
MRC2	Cortex (PsychENCODE)	1.30179	0.193	1	0.617245
STX4	Cortex (PsychENCODE)	-1.30224	0.193	1	0.617245
OTOF	Cortex (PsychENCODE)	-1.30274	0.193	1	0.617245
MED20	Cortex (PsychENCODE)	-1.30066	0.193	1	0.617245
CANX	Cortex (PsychENCODE)	-1.30087	0.193	1	0.617245
THSD1	Cortex (PsychENCODE)	-1.30205	0.193	1	0.617245
STAT4	Cortex (PsychENCODE)	-1.30272	0.193	1	0.617245
ADAM21	Cortex (PsychENCODE)	-1.30098	0.193	1	0.617245
GREB1L	Cortex (PsychENCODE)	1.30196	0.193	1	0.617245
TNFRSF11A	Cortex (PsychENCODE)	1.30292	0.193	1	0.617245
NUP205	Cortex (PsychENCODE)	1.30043	0.193	1	0.617245
PPP1R36	Cortex (PsychENCODE)	1.30164	0.193	1	0.617245
PGK1P2	Cortex (PsychENCODE)	-1.30294	0.193	1	0.617245
UBXN2B	Cortex (PsychENCODE)	1.30039	0.193	1	0.617245
HMGB3P22	Cortex (PsychENCODE)	1.30043	0.193	1	0.617245
RP11-47L3.1	Cortex (PsychENCODE)	-1.30244	0.193	1	0.617245
RP11-255C15.4	Cortex (PsychENCODE)	1.30089	0.193	1	0.617245
FAM21A	Whole_Blood	1.3006	0.193	1	0.617245
LIPC	Whole_Blood	1.302	0.193	1	0.617245
UNKL	Whole_Blood	1.30219	0.193	1	0.617245
RP11-884K10.7	Whole_Blood	-1.30174	0.193	1	0.617245
SCAMP1	Whole_Blood	-1.30087	0.193	1	0.617245
KLRC3	Brain_Cortex	-1.3017	0.193018	1	0.617267
DDX59	Brain_Hypothalamus	-1.3016	0.193053	1	0.617343
PRSS55	Brain_Nucleus_accumbens_basal_ganglia	-1.30148	0.193093	1	0.617428
HEATR3	Brain_Hippocampus	-1.3015	0.193102	1	0.617428
DFNB31	Brain_Substantia_nigra	1.30134	0.19314	1	0.61749
RP3-477O4.16	Brain_Anterior_cingulate_cortex_BA24	1.3013	0.193144	1	0.61749
RPL23AP1	Brain_Frontal_Cortex_BA9	1.3012	0.19318	1	0.617526
C2orf43	Brain_Substantia_nigra	-1.3012	0.19319	1	0.617526
RP11-268E23.2	Brain_Nucleus_accumbens_basal_ganglia	-1.30119	0.193194	1	0.617526
MICA	Brain_Frontal_Cortex_BA9	-1.3012	0.1932	1	0.617526
ZNF786	Brain_Hypothalamus	-1.3009	0.193287	1	0.617768
MTERFD2	Brain_Frontal_Cortex_BA9	-1.30069	0.19336	1	0.617965
RAB34	Brain_Cerebellum	1.30044	0.19345	1	0.618213
RIOK1	Brain_Nucleus_accumbens_basal_ganglia	-1.3004	0.19346	1	0.618213
PGBD5	Brain_Cerebellar_Hemisphere	1.3002	0.193531	1	0.618341
CTSO	Brain_Substantia_nigra	-1.30007	0.19358	1	0.618341
PPP3CC	Brain_Hypothalamus	1.29957	0.193747	1	0.618341
CTC-498M16.4	Brain_Caudate_basal_ganglia	1.2995	0.193759	1	0.618341
VAMP4	Brain_Cerebellar_Hemisphere	1.299	0.19395	1	0.618341
RP11-338N10.1	Brain_Amygdala	1.30013	0.194	1	0.618341
GFER	Brain_Anterior_cingulate_cortex_BA24	-1.29956	0.194	1	0.618341
SLC5A1	Brain_Anterior_cingulate_cortex_BA24	1.29907	0.194	1	0.618341
RP11-572M11.3	Brain_Anterior_cingulate_cortex_BA24	-1.29808	0.194	1	0.618341
RP11-429B14.4	Brain_Caudate_basal_ganglia	1.29869	0.194	1	0.618341
AC069513.4	Brain_Caudate_basal_ganglia	-1.29801	0.194	1	0.618341
KLK10	Brain_Cerebellar_Hemisphere	-1.3001	0.194	1	0.618341
CTD-3105H18.4	Brain_Cerebellar_Hemisphere	-1.3002	0.194	1	0.618341
STON1-GTF2A1L	Brain_Cerebellar_Hemisphere	1.2986	0.194	1	0.618341
AP000350.5	Brain_Cerebellar_Hemisphere	1.29901	0.194	1	0.618341
SLC18A2	Brain_Cerebellum	1.29895	0.194	1	0.618341
CTD-2081K17.2	Brain_Cerebellum	1.298	0.194	1	0.618341
C3orf52	Brain_Cerebellum	1.30026	0.194	1	0.618341
CCDC57	Brain_Cortex	1.29983	0.194	1	0.618341
DNAH7	Brain_Cortex	-1.29884	0.194	1	0.618341
MST1P2	Brain_Frontal_Cortex_BA9	-1.29775	0.194	1	0.618341
RP11-81A22.5	Brain_Hippocampus	1.2985	0.194	1	0.618341
ZNF260	Brain_Hippocampus	1.29754	0.194	1	0.618341
AF001548.5	Brain_Nucleus_accumbens_basal_ganglia	-1.29784	0.194	1	0.618341
ZNF417	Brain_Nucleus_accumbens_basal_ganglia	-1.2983	0.194	1	0.618341
AC006547.14	Brain_Nucleus_accumbens_basal_ganglia	1.2975	0.194	1	0.618341
ANO7	Brain_Putamen_basal_ganglia	-1.30027	0.194	1	0.618341
TOMM34	Cortex (PsychENCODE)	-1.2985	0.194	1	0.618341
SMG6	Cortex (PsychENCODE)	-1.29973	0.194	1	0.618341
MKNK1	Cortex (PsychENCODE)	-1.30013	0.194	1	0.618341
GINS1	Cortex (PsychENCODE)	1.2975	0.194	1	0.618341
ACTR8	Cortex (PsychENCODE)	1.29759	0.194	1	0.618341
ZNF576	Cortex (PsychENCODE)	1.3	0.194	1	0.618341
PTPRK	Cortex (PsychENCODE)	1.29794	0.194	1	0.618341
C11orf48	Cortex (PsychENCODE)	1.299	0.194	1	0.618341
KCNJ9	Cortex (PsychENCODE)	-1.29803	0.194	1	0.618341
STK32C	Cortex (PsychENCODE)	1.29846	0.194	1	0.618341
NPTX1	Cortex (PsychENCODE)	-1.29782	0.194	1	0.618341
MUCL1	Cortex (PsychENCODE)	-1.29819	0.194	1	0.618341
ADA	Cortex (PsychENCODE)	-1.2976	0.194	1	0.618341
LINC01122	Cortex (PsychENCODE)	-1.29887	0.194	1	0.618341
TMEM98	Whole_Blood	-1.29978	0.194	1	0.618341
SGPP2	Whole_Blood	-1.29924	0.194	1	0.618341
PLEKHA8	Whole_Blood	1.3	0.194	1	0.618341
RPS26	Brain_Frontal_Cortex_BA9	1.29882	0.194006	1	0.618341
RP4-781K5.4	Brain_Substantia_nigra	1.29865	0.194065	1	0.618493
RP11-73M18.6	Brain_Cortex	-1.2985	0.19412	1	0.618632
MGC10955	Brain_Hypothalamus	1.2984	0.194136	1	0.618647
RP11-460N20.7	Brain_Nucleus_accumbens_basal_ganglia	1.2983	0.194189	1	0.618781
LATS1	Brain_Frontal_Cortex_BA9	1.2982	0.194217	1	0.618834
ERCC8	Brain_Frontal_Cortex_BA9	-1.298	0.19429	1	0.619031
SND1	Brain_Putamen_basal_ganglia	-1.29795	0.194306	1	0.619046
PRLR	Brain_Putamen_basal_ganglia	-1.29784	0.194343	1	0.619128
BTNL3	Brain_Hypothalamus	1.29755	0.19444	1	0.619401
RWDD3	Brain_Nucleus_accumbens_basal_ganglia	1.29747	0.194471	1	0.619452
FAM200B	Brain_Cerebellum	1.29743	0.19448	1	0.619452
MICE	Brain_Hippocampus	1.2974	0.19449	1	0.619452
PITRM1	Brain_Substantia_nigra	-1.2973	0.194513	1	0.61949
HLA-DQB1	Brain_Frontal_Cortex_BA9	1.2972	0.19456	1	0.619498
HTT	Whole_Blood	1.29718	0.19457	1	0.619498
RP5-994D16.9	Brain_Hypothalamus	-1.297	0.194618	1	0.619498
ITGB3BP	Brain_Caudate_basal_ganglia	-1.2968	0.194697	1	0.619498
AC004448.5	Brain_Cerebellum	-1.29656	0.194783	1	0.619498
PRCC	Brain_Nucleus_accumbens_basal_ganglia	-1.29645	0.194819	1	0.619498
TNFRSF8	Brain_Caudate_basal_ganglia	1.2962	0.194914	1	0.619498
PGK1P2	Brain_Hypothalamus	-1.29603	0.194966	1	0.619498
RP11-677M14.5	Brain_Amygdala	1.2968	0.195	1	0.619498
GPX1	Brain_Amygdala	1.2956	0.195	1	0.619498
SLTM	Brain_Anterior_cingulate_cortex_BA24	1.29572	0.195	1	0.619498
CARM1	Brain_Anterior_cingulate_cortex_BA24	1.29595	0.195	1	0.619498
RP11-680F20.9	Brain_Caudate_basal_ganglia	-1.2967	0.195	1	0.619498
HPN-AS1	Brain_Caudate_basal_ganglia	1.2952	0.195	1	0.619498
C19orf57	Brain_Cerebellar_Hemisphere	-1.2964	0.195	1	0.619498
WFDC2	Brain_Cerebellar_Hemisphere	1.2947	0.195	1	0.619498
CCDC116	Brain_Cerebellar_Hemisphere	-1.29454	0.195	1	0.619498
AKR1C3	Brain_Cortex	-1.29502	0.195	1	0.619498
RP11-119F19.2	Brain_Cortex	-1.29544	0.195	1	0.619498
RP11-96H17.1	Brain_Cortex	1.29681	0.195	1	0.619498
GMCL1	Brain_Cortex	-1.29626	0.195	1	0.619498
MRPL40	Brain_Cortex	-1.29644	0.195	1	0.619498
FASTKD5	Brain_Frontal_Cortex_BA9	-1.2959	0.195	1	0.619498
OCEL1	Brain_Hippocampus	-1.29629	0.195	1	0.619498
TUBGCP6	Brain_Nucleus_accumbens_basal_ganglia	1.297	0.195	1	0.619498
FAM13C	Brain_Putamen_basal_ganglia	1.3	0.195	1	0.619498
LINC00984	Brain_Putamen_basal_ganglia	1.29542	0.195	1	0.619498
AC008731.1	Brain_Putamen_basal_ganglia	-1.29506	0.195	1	0.619498
APBA2	Cortex (PsychENCODE)	-1.29672	0.195	1	0.619498
CUL3	Cortex (PsychENCODE)	1.29566	0.195	1	0.619498
RIOK2	Cortex (PsychENCODE)	-1.29589	0.195	1	0.619498
LANCL1	Cortex (PsychENCODE)	-1.29536	0.195	1	0.619498
C1orf43	Cortex (PsychENCODE)	-1.29568	0.195	1	0.619498
STK11IP	Cortex (PsychENCODE)	-1.29512	0.195	1	0.619498
PIK3R1	Cortex (PsychENCODE)	1.29634	0.195	1	0.619498
RP3-509I19.6	Cortex (PsychENCODE)	1.29594	0.195	1	0.619498
LINC00460	Cortex (PsychENCODE)	-1.295	0.195	1	0.619498
RP11-600F24.2	Cortex (PsychENCODE)	1.29493	0.195	1	0.619498
RP11-522N14.2	Cortex (PsychENCODE)	1.29673	0.195	1	0.619498
RP11-325K4.3	Cortex (PsychENCODE)	1.29496	0.195	1	0.619498
AKR1A1	Whole_Blood	1.29565	0.195	1	0.619498
CWF19L1	Whole_Blood	-1.2951	0.195	1	0.619498
ALG8	Whole_Blood	-1.29666	0.195	1	0.619498
PEX6	Brain_Cerebellum	1.29569	0.195082	1	0.619723
AP001816.1	Brain_Hippocampus	-1.2956	0.1951	1	0.619744
C14orf182	Brain_Nucleus_accumbens_basal_ganglia	-1.2955	0.19513	1	0.619796
LPP	Brain_Cortex	-1.29553	0.195139	1	0.619796
GVQW1	Brain_Anterior_cingulate_cortex_BA24	1.2952	0.1952	1	0.619954
VPS41	Brain_Caudate_basal_ganglia	1.29529	0.195221	1	0.619985
DRAM2	Brain_Anterior_cingulate_cortex_BA24	1.2951	0.195285	1	0.620153
UBAP2	Brain_Caudate_basal_ganglia	-1.2951	0.1953	1	0.620164
HAUS4	Brain_Hippocampus	-1.2944	0.1955	1	0.62065
C4A	Brain_Caudate_basal_ganglia	1.2944	0.19553	1	0.62065
TRGJP2	Brain_Hippocampus	-1.29437	0.195539	1	0.62065
RP11-728K20.1	Brain_Caudate_basal_ganglia	1.29418	0.195605	1	0.62065
IRAK1BP1	Brain_Substantia_nigra	-1.2941	0.19562	1	0.62065
LYRM4	Brain_Anterior_cingulate_cortex_BA24	-1.2941	0.19564	1	0.62065
RP11-795F19.5	Brain_Cortex	-1.2941	0.195643	1	0.62065
CYP4A11	Brain_Caudate_basal_ganglia	-1.2939	0.195686	1	0.62065
PIBF1	Brain_Anterior_cingulate_cortex_BA24	1.2939	0.195711	1	0.62065
SHISA3	Brain_Putamen_basal_ganglia	1.29381	0.19573	1	0.62065
RP11-439E19.10	Brain_Nucleus_accumbens_basal_ganglia	-1.29372	0.195762	1	0.62065
GSTM1	Brain_Anterior_cingulate_cortex_BA24	1.29358	0.195812	1	0.62065
BSN	Brain_Cortex	1.29357	0.195814	1	0.62065
RIPK1	Brain_Cerebellum	-1.29354	0.195823	1	0.62065
ZNF454	Brain_Hypothalamus	-1.29344	0.19586	1	0.62065
RP11-1C8.7	Brain_Anterior_cingulate_cortex_BA24	1.2932	0.195925	1	0.62065
TIMM10	Brain_Caudate_basal_ganglia	-1.2927	0.196	1	0.62065
PLA2G4C	Brain_Caudate_basal_ganglia	1.2936	0.196	1	0.62065
FCF1P2	Brain_Cerebellar_Hemisphere	1.29345	0.196	1	0.62065
RP11-278H7.3	Brain_Cerebellum	1.29301	0.196	1	0.62065
CTD-2010I16.1	Brain_Cerebellum	-1.29224	0.196	1	0.62065
RP11-62H7.2	Brain_Cerebellum	1.29382	0.196	1	0.62065
TIMM10	Brain_Cortex	-1.293	0.196	1	0.62065
AF001548.5	Brain_Cortex	-1.29235	0.196	1	0.62065
SMG6	Brain_Cortex	-1.29271	0.196	1	0.62065
NARF	Brain_Cortex	-1.292	0.196	1	0.62065
S1PR5	Brain_Cortex	1.2938	0.196	1	0.62065
HTR3B	Brain_Frontal_Cortex_BA9	-1.2924	0.196	1	0.62065
RP11-218C14.5	Brain_Hypothalamus	1.2928	0.196	1	0.62065
MESP2	Brain_Putamen_basal_ganglia	1.29378	0.196	1	0.62065
P2RY13	Brain_Putamen_basal_ganglia	1.293	0.196	1	0.62065
FOLH1	Cortex (PsychENCODE)	1.29308	0.196	1	0.62065
HDAC10	Cortex (PsychENCODE)	1.2916	0.196	1	0.62065
NINL	Cortex (PsychENCODE)	1.2941	0.196	1	0.62065
NCOA7	Cortex (PsychENCODE)	1.29224	0.196	1	0.62065
ENOPH1	Cortex (PsychENCODE)	-1.29197	0.196	1	0.62065
FUT10	Cortex (PsychENCODE)	-1.29185	0.196	1	0.62065
KIAA2018	Cortex (PsychENCODE)	-1.292	0.196	1	0.62065
TSTD1	Cortex (PsychENCODE)	1.29253	0.196	1	0.62065
RSL24D1P6	Cortex (PsychENCODE)	-1.2921	0.196	1	0.62065
SEPT7P3	Cortex (PsychENCODE)	1.2922	0.196	1	0.62065
RP11-298E9.6	Cortex (PsychENCODE)	-1.29348	0.196	1	0.62065
RP11-215H22.1	Cortex (PsychENCODE)	-1.29363	0.196	1	0.62065
GTF2H5	Cortex (PsychENCODE)	1.29299	0.196	1	0.62065
NEGR1	Whole_Blood	1.29243	0.196	1	0.62065
NQO2	Whole_Blood	-1.29325	0.196	1	0.62065
LY6G5B	Whole_Blood	-1.29362	0.196	1	0.62065
SUOX	Brain_Cerebellum	-1.293	0.196005	1	0.62065
NPTX1	Brain_Cerebellum	-1.29302	0.196006	1	0.62065
AC002456.2	Brain_Putamen_basal_ganglia	-1.29261	0.196145	1	0.621054
NPC1	Brain_Cerebellar_Hemisphere	1.2924	0.196227	1	0.621268
POP1	Brain_Frontal_Cortex_BA9	1.2924	0.196235	1	0.621268
TCTEX1D1	Brain_Nucleus_accumbens_basal_ganglia	1.29223	0.196277	1	0.621364
CTD-2227C6.2	Brain_Amygdala	1.2917	0.19645	1	0.621364
FAM221A	Brain_Caudate_basal_ganglia	1.29173	0.19645	1	0.621364
RP11-295M18.2	Brain_Cortex	1.29153	0.196521	1	0.621364
WDR92	Brain_Frontal_Cortex_BA9	1.29151	0.19653	1	0.621364
PRDM15	Brain_Hypothalamus	1.29148	0.196536	1	0.621364
DLGAP1-AS3	Brain_Frontal_Cortex_BA9	1.2909	0.1967	1	0.621364
NF1	Brain_Amygdala	1.2899	0.197	1	0.621364
RP11-166P13.3	Brain_Anterior_cingulate_cortex_BA24	-1.2916	0.197	1	0.621364
AC079210.1	Brain_Anterior_cingulate_cortex_BA24	1.2899	0.197	1	0.621364
MEN1	Brain_Caudate_basal_ganglia	-1.2905	0.197	1	0.621364
MCF2L	Brain_Caudate_basal_ganglia	-1.29	0.197	1	0.621364
ADAL	Brain_Caudate_basal_ganglia	1.29129	0.197	1	0.621364
AC010536.1	Brain_Caudate_basal_ganglia	-1.29111	0.197	1	0.621364
CHRNE	Brain_Caudate_basal_ganglia	1.29153	0.197	1	0.621364
TRMT44	Brain_Caudate_basal_ganglia	1.2909	0.197	1	0.621364
NALCN	Brain_Cerebellar_Hemisphere	1.28969	0.197	1	0.621364
GPALPP1	Brain_Cerebellar_Hemisphere	-1.28871	0.197	1	0.621364
RP11-261N11.8	Brain_Cerebellar_Hemisphere	1.2909	0.197	1	0.621364
MTFR1L	Brain_Cerebellum	1.2905	0.197	1	0.621364
PTGR2	Brain_Cerebellum	-1.2897	0.197	1	0.621364
HEATR3	Brain_Cerebellum	-1.29123	0.197	1	0.621364
VN2R19P	Brain_Cerebellum	-1.29159	0.197	1	0.621364
PRSS37	Brain_Cerebellum	-1.2907	0.197	1	0.621364
DPY19L1	Brain_Cerebellum	-1.2901	0.197	1	0.621364
BAALC	Brain_Cerebellum	1.29093	0.197	1	0.621364
KCTD21-AS1	Brain_Cortex	-1.2895	0.197	1	0.621364
AC005082.1	Brain_Cortex	-1.28886	0.197	1	0.621364
CYP4A11	Brain_Frontal_Cortex_BA9	-1.28911	0.197	1	0.621364
PHACTR4	Brain_Frontal_Cortex_BA9	-1.2896	0.197	1	0.621364
HSF2BP	Brain_Frontal_Cortex_BA9	-1.2901	0.197	1	0.621364
NME6	Brain_Frontal_Cortex_BA9	-1.2892	0.197	1	0.621364
RAB43	Brain_Hippocampus	-1.28937	0.197	1	0.621364
RP11-54D18.2	Brain_Hippocampus	-1.2889	0.197	1	0.621364
SMTNL1	Brain_Hypothalamus	-1.29109	0.197	1	0.621364
NARFL	Brain_Hypothalamus	1.2904	0.197	1	0.621364
KIAA1109	Brain_Hypothalamus	-1.29015	0.197	1	0.621364
THNSL2	Brain_Putamen_basal_ganglia	-1.29149	0.197	1	0.621364
MED29	Cortex (PsychENCODE)	-1.28997	0.197	1	0.621364
CELSR1	Cortex (PsychENCODE)	1.2896	0.197	1	0.621364
EIF3L	Cortex (PsychENCODE)	1.2908	0.197	1	0.621364
RNF19B	Cortex (PsychENCODE)	1.2915	0.197	1	0.621364
POT1	Cortex (PsychENCODE)	1.28961	0.197	1	0.621364
SCN2A	Cortex (PsychENCODE)	1.28917	0.197	1	0.621364
NTNG1	Cortex (PsychENCODE)	-1.29097	0.197	1	0.621364
ZSWIM2	Cortex (PsychENCODE)	-1.29083	0.197	1	0.621364
HPS3	Cortex (PsychENCODE)	1.29035	0.197	1	0.621364
SLC38A8	Cortex (PsychENCODE)	1.29131	0.197	1	0.621364
EIF2AK3	Cortex (PsychENCODE)	-1.28953	0.197	1	0.621364
ZNF781	Cortex (PsychENCODE)	1.29071	0.197	1	0.621364
ENTPD3-AS1	Cortex (PsychENCODE)	-1.29147	0.197	1	0.621364
AC007246.3	Cortex (PsychENCODE)	1.28886	0.197	1	0.621364
SMIM1	Cortex (PsychENCODE)	-1.28943	0.197	1	0.621364
KCTD21-AS1	Cortex (PsychENCODE)	-1.28969	0.197	1	0.621364
RP11-162A12.2	Cortex (PsychENCODE)	-1.2915	0.197	1	0.621364
ZNF728	Cortex (PsychENCODE)	-1.2909	0.197	1	0.621364
LAMC1	Whole_Blood	-1.29068	0.197	1	0.621364
RP11-109L13.1	Whole_Blood	1.28925	0.197	1	0.621364
OIP5-AS1	Whole_Blood	1.2903	0.197	1	0.621364
FLYWCH2	Whole_Blood	-1.29109	0.197	1	0.621364
EGLN2	Whole_Blood	-1.28985	0.197	1	0.621364
RP1-130H16.16	Whole_Blood	-1.28919	0.197	1	0.621364
CLINT1	Whole_Blood	-1.29115	0.197	1	0.621364
TPMT	Whole_Blood	1.29071	0.197	1	0.621364
TRBV7-1	Whole_Blood	1.29026	0.197	1	0.621364
RMND1	Brain_Amygdala	-1.2899	0.1971	1	0.621608
TNKS2-AS1	Brain_Nucleus_accumbens_basal_ganglia	-1.28987	0.1971	1	0.621608
TAS2R64P	Brain_Hippocampus	1.2898	0.197119	1	0.621633
RNASEL	Brain_Cerebellar_Hemisphere	-1.2897	0.197147	1	0.621685
STK38L	Brain_Cerebellum	1.2897	0.197162	1	0.621697
LNP1	Brain_Substantia_nigra	1.2896	0.197194	1	0.621762
TATDN3	Brain_Cerebellar_Hemisphere	1.2892	0.197329	1	0.622152
RP11-112L6.3	Brain_Caudate_basal_ganglia	-1.28916	0.197341	1	0.622154
CENPJ	Brain_Frontal_Cortex_BA9	1.28901	0.19739	1	0.622269
ARPC1A	Brain_Cerebellar_Hemisphere	-1.289	0.1974	1	0.622269
HHIPL1	Brain_Frontal_Cortex_BA9	-1.2889	0.19743	1	0.622328
HCG23	Brain_Anterior_cingulate_cortex_BA24	-1.2889	0.19745	1	0.622355
CCZ1B	Brain_Anterior_cingulate_cortex_BA24	1.2888	0.197464	1	0.622364
UBXN2B	Brain_Amygdala	1.2887	0.19749	1	0.622399
RP11-569G13.2	Brain_Cerebellar_Hemisphere	1.28871	0.197498	1	0.622399
G2E3	Brain_Cortex	-1.2887	0.19752	1	0.622433
XXbac-BPGBPG55C20.2	Brain_Putamen_basal_ganglia	-1.2886	0.19754	1	0.62246
OLR1	Brain_Cortex	-1.28828	0.19765	1	0.622771
AC068057.2	Brain_Anterior_cingulate_cortex_BA24	1.28818	0.19768	1	0.622804
WIPI1	Brain_Cerebellum	-1.28804	0.197731	1	0.622804
GLRX2	Brain_Cortex	1.28801	0.197742	1	0.622804
TCEANC2	Brain_Cerebellar_Hemisphere	1.2879	0.197791	1	0.622804
ULK4	Brain_Substantia_nigra	1.2878	0.197825	1	0.622804
IGHMBP2	Brain_Anterior_cingulate_cortex_BA24	-1.28702	0.198	1	0.622804
RP11-296I10.6	Brain_Caudate_basal_ganglia	-1.28737	0.198	1	0.622804
PEX2	Brain_Cerebellar_Hemisphere	1.28783	0.198	1	0.622804
FAM163A	Brain_Cerebellum	1.28723	0.198	1	0.622804
CFDP1	Brain_Cerebellum	1.28643	0.198	1	0.622804
AFF3	Brain_Cerebellum	-1.28756	0.198	1	0.622804
RP4-564F22.5	Brain_Cerebellum	1.28638	0.198	1	0.622804
AP000350.5	Brain_Cerebellum	1.2869	0.198	1	0.622804
RNU4-78P	Brain_Cerebellum	1.28728	0.198	1	0.622804
RP13-582O9.7	Brain_Cerebellum	-1.28806	0.198	1	0.622804
RAPSN	Brain_Cortex	1.287	0.198	1	0.622804
DEFB134	Brain_Cortex	1.2886	0.198	1	0.622804
CCDC90B	Brain_Putamen_basal_ganglia	1.28625	0.198	1	0.622804
USP36	Brain_Putamen_basal_ganglia	-1.28788	0.198	1	0.622804
DGCR11	Brain_Putamen_basal_ganglia	-1.28666	0.198	1	0.622804
VPS37A	Brain_Putamen_basal_ganglia	-1.28838	0.198	1	0.622804
PRDM6	Cortex (PsychENCODE)	1.28663	0.198	1	0.622804
MED15	Cortex (PsychENCODE)	1.2863	0.198	1	0.622804
RPRD1B	Cortex (PsychENCODE)	-1.288	0.198	1	0.622804
HEATR5A	Cortex (PsychENCODE)	1.28676	0.198	1	0.622804
COPS3	Cortex (PsychENCODE)	1.28674	0.198	1	0.622804
EPHA5	Cortex (PsychENCODE)	1.28838	0.198	1	0.622804
KAT8	Whole_Blood	1.28762	0.198	1	0.622804
AC007278.3	Whole_Blood	-1.28588	0.198	1	0.622804
FAM167A	Whole_Blood	1.2877	0.198	1	0.622804
ZNF454	Brain_Caudate_basal_ganglia	-1.2872	0.19802	1	0.622831
RIMS1	Brain_Cerebellar_Hemisphere	-1.2872	0.19804	1	0.622858
SDAD1P1	Brain_Caudate_basal_ganglia	-1.28704	0.198079	1	0.622944
VAMP1	Brain_Caudate_basal_ganglia	1.28702	0.19809	1	0.622944
LINC00689	Brain_Frontal_Cortex_BA9	-1.28664	0.198219	1	0.623314
LINC00476	Brain_Substantia_nigra	1.28639	0.19831	1	0.623565
LINC00174	Brain_Hippocampus	-1.28629	0.19834	1	0.623623
CTBP1-AS2	Brain_Cerebellum	-1.28615	0.19839	1	0.623701
CHRNB2	Brain_Cortex	1.28595	0.198459	1	0.623701
DNAH7	Brain_Caudate_basal_ganglia	-1.2859	0.198474	1	0.623701
PPIL6	Brain_Anterior_cingulate_cortex_BA24	1.2859	0.19849	1	0.623701
CTD-2521M24.11	Brain_Amygdala	1.2858	0.198512	1	0.623701
RP11-218M22.1	Brain_Cortex	-1.28557	0.198593	1	0.623701
RP11-371A19.2	Brain_Hypothalamus	-1.2855	0.198616	1	0.623701
LRTM1	Brain_Cortex	-1.28538	0.198658	1	0.623701
GIN1	Brain_Amygdala	-1.2853	0.19867	1	0.623701
ZNF506	Brain_Frontal_Cortex_BA9	-1.28509	0.19876	1	0.623701
CTC-498M16.4	Brain_Putamen_basal_ganglia	1.28508	0.198764	1	0.623701
TMEM242	Brain_Anterior_cingulate_cortex_BA24	1.285	0.19878	1	0.623701
DDAH2	Brain_Frontal_Cortex_BA9	1.285	0.19878	1	0.623701
CORO1C	Brain_Cerebellum	1.2849	0.198821	1	0.623701
FAM126A	Brain_Caudate_basal_ganglia	1.28472	0.19889	1	0.623701
CYP21A2	Brain_Cortex	-1.2847	0.19889	1	0.623701
CALR	Brain_Hypothalamus	-1.28455	0.198951	1	0.623701
AKR1C3	Brain_Amygdala	1.28474	0.199	1	0.623701
SULT1A1	Brain_Anterior_cingulate_cortex_BA24	-1.28394	0.199	1	0.623701
HMBS	Brain_Caudate_basal_ganglia	1.2839	0.199	1	0.623701
C1orf220	Brain_Cerebellum	1.28536	0.199	1	0.623701
PAFAH1B2	Brain_Cerebellum	-1.28434	0.199	1	0.623701
IFT88	Brain_Cerebellum	-1.28446	0.199	1	0.623701
HAGH	Brain_Cerebellum	-1.28405	0.199	1	0.623701
CTD-3105H18.4	Brain_Cerebellum	-1.28569	0.199	1	0.623701
RPS5	Brain_Cortex	-1.28318	0.199	1	0.623701
AP4M1	Brain_Cortex	1.28565	0.199	1	0.623701
RP4-758J24.5	Brain_Frontal_Cortex_BA9	-1.28469	0.199	1	0.623701
GGNBP2	Brain_Hippocampus	1.2839	0.199	1	0.623701
EEFSEC	Brain_Hypothalamus	1.28551	0.199	1	0.623701
PRSS30P	Brain_Nucleus_accumbens_basal_ganglia	-1.28342	0.199	1	0.623701
WWOX	Brain_Putamen_basal_ganglia	-1.28298	0.199	1	0.623701
CHPT1	Brain_Substantia_nigra	-1.283	0.199	1	0.623701
TMEM132A	Cortex (PsychENCODE)	1.28513	0.199	1	0.623701
NBN	Cortex (PsychENCODE)	1.28361	0.199	1	0.623701
CRYAB	Cortex (PsychENCODE)	-1.28554	0.199	1	0.623701
C10orf76	Cortex (PsychENCODE)	-1.28519	0.199	1	0.623701
MAP2K5	Cortex (PsychENCODE)	1.28432	0.199	1	0.623701
CYP1B1	Cortex (PsychENCODE)	1.28357	0.199	1	0.623701
MOAP1	Cortex (PsychENCODE)	-1.28478	0.199	1	0.623701
TBC1D16	Cortex (PsychENCODE)	1.28336	0.199	1	0.623701
WDR86	Cortex (PsychENCODE)	1.28449	0.199	1	0.623701
CHUK	Cortex (PsychENCODE)	-1.28358	0.199	1	0.623701
CTD-2339F6.1	Cortex (PsychENCODE)	1.28513	0.199	1	0.623701
SMIM1	Whole_Blood	-1.28313	0.199	1	0.623701
LINC00958	Whole_Blood	1.28331	0.199	1	0.623701
CACNA1A	Whole_Blood	1.2852	0.199	1	0.623701
CCDC74A	Whole_Blood	1.28492	0.199	1	0.623701
ZNF74	Whole_Blood	1.28566	0.199	1	0.623701
GINM1	Whole_Blood	-1.28435	0.199	1	0.623701
AKAP7	Whole_Blood	1.28486	0.199	1	0.623701
IRAK1BP1	Whole_Blood	-1.28571	0.199	1	0.623701
RP1-34L19.1	Whole_Blood	1.28372	0.199	1	0.623701
PSMG3	Whole_Blood	-1.28521	0.199	1	0.623701
NUPR1L	Whole_Blood	1.28441	0.199	1	0.623701
RP11-115N4.1	Whole_Blood	-1.2838	0.199	1	0.623701
CEP41	Brain_Hypothalamus	1.2844	0.199019	1	0.623721
AP001469.7	Brain_Putamen_basal_ganglia	1.2843	0.199029	1	0.623721
EXD2	Brain_Cortex	1.2843	0.19905	1	0.623751
TDP2	Brain_Frontal_Cortex_BA9	1.2842	0.199076	1	0.623797
FCRLB	Brain_Nucleus_accumbens_basal_ganglia	1.28378	0.199218	1	0.624207
RWDD2B	Brain_Putamen_basal_ganglia	1.2836	0.199284	1	0.624378
ZC2HC1C	Brain_Nucleus_accumbens_basal_ganglia	-1.2835	0.1993	1	0.624392
TMEM63C	Brain_Cerebellar_Hemisphere	1.2835	0.19932	1	0.624419
VPS53	Brain_Substantia_nigra	1.28338	0.19936	1	0.624509
HIST1H1C	Brain_Putamen_basal_ganglia	-1.2834	0.1994	1	0.624599
RP11-2H8.2	Brain_Caudate_basal_ganglia	-1.28317	0.19943	1	0.624657
NUP107	Brain_Cerebellum	1.2829	0.199514	1	0.624832
KCNT1	Brain_Cortex	1.28294	0.199514	1	0.624832
AP001816.1	Brain_Putamen_basal_ganglia	-1.28293	0.19952	1	0.624832
PTGR1	Brain_Amygdala	1.2823	0.19972	1	0.624912
LINC00336	Brain_Caudate_basal_ganglia	-1.28229	0.19974	1	0.624912
FAM213B	Brain_Caudate_basal_ganglia	-1.2823	0.199742	1	0.624912
RP5-1092A3.4	Brain_Caudate_basal_ganglia	1.2819	0.199867	1	0.624912
PIF1	Brain_Anterior_cingulate_cortex_BA24	1.28197	0.2	1	0.624912
LONP1	Brain_Caudate_basal_ganglia	1.2807	0.2	1	0.624912
RP11-162G9.1	Brain_Caudate_basal_ganglia	-1.2804	0.2	1	0.624912
TAS2R64P	Brain_Cerebellar_Hemisphere	1.28152	0.2	1	0.624912
PEAK1	Brain_Cerebellar_Hemisphere	-1.28259	0.2	1	0.624912
STMN3	Brain_Cerebellar_Hemisphere	1.2813	0.2	1	0.624912
MMP11	Brain_Cerebellar_Hemisphere	-1.28083	0.2	1	0.624912
MRVI1-AS1	Brain_Cerebellum	-1.28228	0.2	1	0.624912
KCNMB3	Brain_Cerebellum	1.2808	0.2	1	0.624912
DNAJC30	Brain_Cerebellum	-1.281	0.2	1	0.624912
GAL3ST4	Brain_Cerebellum	-1.2824	0.2	1	0.624912
PAAF1	Brain_Frontal_Cortex_BA9	1.2815	0.2	1	0.624912
TVP23B	Brain_Frontal_Cortex_BA9	1.28214	0.2	1	0.624912
RARRES1	Brain_Frontal_Cortex_BA9	-1.2821	0.2	1	0.624912
PHACTR4	Brain_Hippocampus	-1.28049	0.2	1	0.624912
RP11-24C3.2	Brain_Hypothalamus	-1.28031	0.2	1	0.624912
RETSAT	Brain_Nucleus_accumbens_basal_ganglia	1.28144	0.2	1	0.624912
CCDC93	Brain_Nucleus_accumbens_basal_ganglia	-1.281	0.2	1	0.624912
SIGLEC16	Brain_Putamen_basal_ganglia	-1.2814	0.2	1	0.624912
CTD-2583A14.11	Brain_Putamen_basal_ganglia	-1.2801	0.2	1	0.624912
C14orf79	Brain_Substantia_nigra	-1.28098	0.2	1	0.624912
USP36	Cortex (PsychENCODE)	-1.28225	0.2	1	0.624912
RAB18	Cortex (PsychENCODE)	-1.2811	0.2	1	0.624912
PCDHB14	Cortex (PsychENCODE)	1.28031	0.2	1	0.624912
EXOSC8	Cortex (PsychENCODE)	-1.28147	0.2	1	0.624912
HAPLN1	Cortex (PsychENCODE)	1.28153	0.2	1	0.624912
CELF3	Cortex (PsychENCODE)	1.28234	0.2	1	0.624912
UPF3A	Cortex (PsychENCODE)	1.28192	0.2	1	0.624912
C3orf55	Cortex (PsychENCODE)	-1.28207	0.2	1	0.624912
ZNF695	Cortex (PsychENCODE)	-1.28074	0.2	1	0.624912
FAM66A	Cortex (PsychENCODE)	1.28069	0.2	1	0.624912
LTBP3	Whole_Blood	1.28065	0.2	1	0.624912
HNRNPUL1	Whole_Blood	1.28086	0.2	1	0.624912
PLEKHH2	Whole_Blood	1.28287	0.2	1	0.624912
RALGAPA2	Whole_Blood	1.28113	0.2	1	0.624912
RP11-1002K11.1	Whole_Blood	1.2807	0.2	1	0.624912
RP11-290L7.3	Cortex (PsychENCODE)	1.2815	0.200021	1	0.624935
MGC10955	Brain_Frontal_Cortex_BA9	1.28147	0.20003	1	0.624935
NANOGP5	Cortex (PsychENCODE)	1.2812	0.200123	1	0.62519
SLC9A3	Brain_Hippocampus	-1.2809	0.20023	1	0.625488
TAS2R64P	Brain_Cerebellum	1.2804	0.200395	1	0.625968
C1orf50	Brain_Anterior_cingulate_cortex_BA24	1.28028	0.200446	1	0.626092
CDKL2	Brain_Cortex	1.27997	0.200556	1	0.626243
CRIPAK	Brain_Cortex	1.27946	0.200736	1	0.626243
AC141928.1	Brain_Cerebellar_Hemisphere	-1.27942	0.200748	1	0.626243
GUCY1B2	Brain_Putamen_basal_ganglia	1.2791	0.20087	1	0.626243
GALNT13	Brain_Anterior_cingulate_cortex_BA24	1.27905	0.20088	1	0.626243
SNURF	Brain_Amygdala	-1.27839	0.201	1	0.626243
CACNB2	Brain_Caudate_basal_ganglia	1.27964	0.201	1	0.626243
RP11-379F4.4	Brain_Caudate_basal_ganglia	-1.27877	0.201	1	0.626243
ARL14EP	Brain_Cerebellar_Hemisphere	-1.27957	0.201	1	0.626243
RP11-283I3.2	Brain_Cerebellar_Hemisphere	-1.27872	0.201	1	0.626243
IFT140	Brain_Cerebellar_Hemisphere	-1.27985	0.201	1	0.626243
CTD-3232M19.2	Brain_Cerebellar_Hemisphere	1.27736	0.201	1	0.626243
C1orf145	Brain_Cerebellum	1.27757	0.201	1	0.626243
AHNAK2	Brain_Cerebellum	1.2785	0.201	1	0.626243
TAF1C	Brain_Cerebellum	-1.27743	0.201	1	0.626243
COX7A2L	Brain_Cerebellum	-1.27895	0.201	1	0.626243
SCN2A	Brain_Cerebellum	-1.27931	0.201	1	0.626243
LINC00880	Brain_Cerebellum	-1.27922	0.201	1	0.626243
PWAR6	Brain_Frontal_Cortex_BA9	-1.2801	0.201	1	0.626243
FGF14-AS2	Brain_Hippocampus	1.2793	0.201	1	0.626243
ZNF93	Brain_Hippocampus	1.27994	0.201	1	0.626243
TVP23B	Brain_Nucleus_accumbens_basal_ganglia	1.2793	0.201	1	0.626243
ZNF530	Brain_Nucleus_accumbens_basal_ganglia	-1.2797	0.201	1	0.626243
AC069213.1	Brain_Putamen_basal_ganglia	-1.2797	0.201	1	0.626243
LMF2	Cortex (PsychENCODE)	1.2783	0.201	1	0.626243
FOXRED2	Cortex (PsychENCODE)	-1.2795	0.201	1	0.626243
CCSER2	Cortex (PsychENCODE)	1.27832	0.201	1	0.626243
PRKAR1A	Cortex (PsychENCODE)	-1.27756	0.201	1	0.626243
PRB2	Cortex (PsychENCODE)	1.27986	0.201	1	0.626243
TIMM10	Cortex (PsychENCODE)	-1.27958	0.201	1	0.626243
UACA	Cortex (PsychENCODE)	-1.27919	0.201	1	0.626243
TMBIM6	Cortex (PsychENCODE)	1.27854	0.201	1	0.626243
DUSP23	Cortex (PsychENCODE)	1.2796	0.201	1	0.626243
C1QC	Cortex (PsychENCODE)	-1.27917	0.201	1	0.626243
ULK4	Cortex (PsychENCODE)	1.27771	0.201	1	0.626243
STX8	Cortex (PsychENCODE)	1.27901	0.201	1	0.626243
AC097500.2	Cortex (PsychENCODE)	-1.27906	0.201	1	0.626243
RP11-44N21.1	Cortex (PsychENCODE)	1.27825	0.201	1	0.626243
RP13-996F3.3	Cortex (PsychENCODE)	1.278	0.201	1	0.626243
STK32C	Whole_Blood	-1.279	0.201	1	0.626243
INTS4	Whole_Blood	-1.27843	0.201	1	0.626243
TCFL5	Whole_Blood	1.27966	0.201	1	0.626243
FLNB	Whole_Blood	1.27854	0.201	1	0.626243
RHPN1-AS1	Whole_Blood	1.2787	0.201	1	0.626243
RP11-509J21.1	Cortex (PsychENCODE)	-1.2787	0.201007	1	0.626243
WIPF1	Brain_Substantia_nigra	-1.2786	0.20104	1	0.626294
S100A13	Brain_Substantia_nigra	1.27858	0.201046	1	0.626294
MSH4	Brain_Nucleus_accumbens_basal_ganglia	-1.27822	0.201174	1	0.626657
LEKR1	Brain_Cortex	1.278	0.201251	1	0.626862
CACNA1B	Brain_Caudate_basal_ganglia	1.2777	0.20137	1	0.627185
TAF3	Brain_Hippocampus	1.27763	0.201379	1	0.627185
SEC23B	Brain_Amygdala	-1.2776	0.201389	1	0.627185
AC004012.1	Brain_Caudate_basal_ganglia	-1.27747	0.201435	1	0.627293
HSF2BP	Brain_Putamen_basal_ganglia	-1.2774	0.201461	1	0.627338
CTB-47B11.3	Brain_Cerebellum	1.2773	0.2015	1	0.62742
SLC22A5	Brain_Amygdala	1.2772	0.20151	1	0.62742
RABGEF1	Brain_Frontal_Cortex_BA9	-1.27706	0.20158	1	0.627559
MGST2	Whole_Blood	-1.27688	0.201645	1	0.627559
C5orf60	Brain_Cerebellum	1.27672	0.2017	1	0.627559
CYP4A22	Brain_Nucleus_accumbens_basal_ganglia	1.27646	0.201793	1	0.627559
NKAIN4	Brain_Putamen_basal_ganglia	-1.27593	0.201981	1	0.627559
LINC00437	Brain_Caudate_basal_ganglia	1.275	0.202	1	0.627559
ATP13A4	Brain_Caudate_basal_ganglia	-1.27679	0.202	1	0.627559
RPSA	Brain_Caudate_basal_ganglia	-1.27472	0.202	1	0.627559
DCTD	Brain_Caudate_basal_ganglia	1.2758	0.202	1	0.627559
TMEM232	Brain_Cerebellar_Hemisphere	-1.27589	0.202	1	0.627559
SGK223	Brain_Cerebellar_Hemisphere	1.27647	0.202	1	0.627559
SLC37A4	Brain_Cerebellum	1.27653	0.202	1	0.627559
CTD-2554C21.3	Brain_Cerebellum	1.27693	0.202	1	0.627559
CTA-250D10.23	Brain_Cerebellum	-1.2757	0.202	1	0.627559
COMMD2	Brain_Cerebellum	1.27727	0.202	1	0.627559
SLC25A39	Brain_Cortex	1.27717	0.202	1	0.627559
ARFGEF2	Brain_Cortex	1.2748	0.202	1	0.627559
RP3-522J7.6	Brain_Cortex	-1.27721	0.202	1	0.627559
TTC12	Brain_Frontal_Cortex_BA9	1.2754	0.202	1	0.627559
IGHMBP2	Brain_Hippocampus	-1.2771	0.202	1	0.627559
RNF40	Brain_Hypothalamus	1.276	0.202	1	0.627559
EIF4G1	Brain_Hypothalamus	-1.27693	0.202	1	0.627559
MVB12A	Brain_Nucleus_accumbens_basal_ganglia	1.2771	0.202	1	0.627559
POLR1B	Brain_Nucleus_accumbens_basal_ganglia	-1.27477	0.202	1	0.627559
ALDH18A1	Cortex (PsychENCODE)	1.27554	0.202	1	0.627559
CLTCL1	Cortex (PsychENCODE)	1.2758	0.202	1	0.627559
SENP1	Cortex (PsychENCODE)	1.27472	0.202	1	0.627559
TM9SF4	Cortex (PsychENCODE)	-1.2764	0.202	1	0.627559
H2AFV	Cortex (PsychENCODE)	1.27578	0.202	1	0.627559
STEAP3	Cortex (PsychENCODE)	1.27643	0.202	1	0.627559
NECAP2	Cortex (PsychENCODE)	-1.27511	0.202	1	0.627559
RCHY1	Cortex (PsychENCODE)	1.27712	0.202	1	0.627559
DCAF4L1	Cortex (PsychENCODE)	-1.27531	0.202	1	0.627559
RP11-106M3.2	Cortex (PsychENCODE)	-1.27482	0.202	1	0.627559
MIPEP	Whole_Blood	-1.277	0.202	1	0.627559
PTPRN	Whole_Blood	1.27624	0.202	1	0.627559
AFF3	Whole_Blood	1.27463	0.202	1	0.627559
GTPBP8	Whole_Blood	1.27466	0.202	1	0.627559
OCM	Whole_Blood	-1.27506	0.202	1	0.627559
TAP2	Brain_Hippocampus	-1.2755	0.202128	1	0.627921
GOLGA7	Brain_Amygdala	1.2752	0.20225	1	0.628265
EIF4B	Brain_Cerebellum	1.275	0.202299	1	0.628382
CANX	Brain_Nucleus_accumbens_basal_ganglia	-1.27488	0.20235	1	0.628478
NUPL2	Brain_Substantia_nigra	-1.2749	0.202353	1	0.628478
RP13-467H17.1	Brain_Nucleus_accumbens_basal_ganglia	-1.27473	0.202404	1	0.628601
SNAPC3	Brain_Anterior_cingulate_cortex_BA24	-1.2741	0.2026	1	0.628854
ZNF786	Brain_Anterior_cingulate_cortex_BA24	-1.274	0.202662	1	0.628854
ATP9B	Brain_Frontal_Cortex_BA9	1.27353	0.2028	1	0.628854
UQCRH	Brain_Substantia_nigra	-1.27349	0.202843	1	0.628854
AGT	Brain_Cortex	-1.27349	0.202846	1	0.628854
YME1L1	Brain_Nucleus_accumbens_basal_ganglia	1.27339	0.20288	1	0.628854
RP11-667K14.3	Brain_Cerebellum	-1.27332	0.202903	1	0.628854
ATF6B	Brain_Caudate_basal_ganglia	1.27314	0.20297	1	0.628854
MAPK8IP1	Brain_Amygdala	1.2743	0.203	1	0.628854
NEAT1	Brain_Amygdala	1.274	0.203	1	0.628854
KLC3	Brain_Caudate_basal_ganglia	1.2743	0.203	1	0.628854
LINC00319	Brain_Caudate_basal_ganglia	1.2738	0.203	1	0.628854
RPL9	Brain_Caudate_basal_ganglia	-1.272	0.203	1	0.628854
TMEM50B	Brain_Cerebellar_Hemisphere	1.2729	0.203	1	0.628854
MPI	Brain_Cerebellum	-1.27339	0.203	1	0.628854
CPS1	Brain_Cerebellum	-1.27374	0.203	1	0.628854
KBTBD12	Brain_Cerebellum	1.27443	0.203	1	0.628854
RAPGEFL1	Brain_Cortex	-1.27201	0.203	1	0.628854
GALM	Brain_Cortex	-1.27172	0.203	1	0.628854
RNF216P1	Brain_Cortex	1.27209	0.203	1	0.628854
UTS2B	Brain_Hippocampus	-1.2725	0.203	1	0.628854
DHX34	Brain_Putamen_basal_ganglia	1.273	0.203	1	0.628854
ZNF667	Brain_Putamen_basal_ganglia	-1.2717	0.203	1	0.628854
RP13-582O9.5	Brain_Putamen_basal_ganglia	-1.2735	0.203	1	0.628854
LPCAT2	Cortex (PsychENCODE)	1.27427	0.203	1	0.628854
PSME2	Cortex (PsychENCODE)	1.27223	0.203	1	0.628854
EHD1	Cortex (PsychENCODE)	1.27229	0.203	1	0.628854
PNO1	Cortex (PsychENCODE)	1.27165	0.203	1	0.628854
SPIRE1	Cortex (PsychENCODE)	-1.27331	0.203	1	0.628854
COG3	Cortex (PsychENCODE)	-1.27294	0.203	1	0.628854
MAP9	Cortex (PsychENCODE)	1.27283	0.203	1	0.628854
ABHD16B	Cortex (PsychENCODE)	-1.2744	0.203	1	0.628854
NHEJ1	Cortex (PsychENCODE)	1.27374	0.203	1	0.628854
AC091814.2	Cortex (PsychENCODE)	-1.27267	0.203	1	0.628854
ZNF32-AS1	Cortex (PsychENCODE)	1.27262	0.203	1	0.628854
RP4-669P10.19	Cortex (PsychENCODE)	-1.2721	0.203	1	0.628854
MIF	Cortex (PsychENCODE)	1.2732	0.203	1	0.628854
PAPSS2	Whole_Blood	1.2719	0.203	1	0.628854
GNGT2	Whole_Blood	1.2727	0.203	1	0.628854
RP11-429E11.3	Whole_Blood	-1.27388	0.203	1	0.628854
PPIP5K2	Whole_Blood	1.27175	0.203	1	0.628854
U91328.19	Whole_Blood	-1.27206	0.203	1	0.628854
VPS41	Whole_Blood	1.27358	0.203	1	0.628854
GIMAP4	Whole_Blood	1.27257	0.203	1	0.628854
DEFA3	Whole_Blood	1.2742	0.203	1	0.628854
CARS2	Brain_Putamen_basal_ganglia	1.2729	0.20306	1	0.629004
FMNL3	Brain_Cerebellum	-1.2728	0.203097	1	0.629084
MMD2	Brain_Frontal_Cortex_BA9	1.27251	0.203191	1	0.629339
ZNF718	Brain_Amygdala	-1.2722	0.20329	1	0.62961
MGARP	Brain_Cerebellum	-1.27215	0.20332	1	0.629668
C6orf201	Brain_Amygdala	-1.2719	0.20339	1	0.629849
PCNX	Brain_Nucleus_accumbens_basal_ganglia	-1.2718	0.20345	1	0.629938
VWDE	Brain_Nucleus_accumbens_basal_ganglia	-1.2718	0.203459	1	0.629938
CHURC1	Brain_Amygdala	-1.27154	0.20354	1	0.629938
C20orf201	Brain_Caudate_basal_ganglia	-1.27136	0.2036	1	0.629938
RP11-661A12.12	Brain_Substantia_nigra	1.27132	0.203613	1	0.629938
MAN2B2	Brain_Hippocampus	1.2712	0.20366	1	0.629938
ECHDC1	Brain_Cerebellum	-1.27118	0.203663	1	0.629938
RP11-1293J14.1	Brain_Frontal_Cortex_BA9	1.27097	0.20374	1	0.629938
SEC61A2	Brain_Nucleus_accumbens_basal_ganglia	1.27092	0.20376	1	0.629938
RP11-481A20.10	Brain_Anterior_cingulate_cortex_BA24	1.2703	0.203964	1	0.629938
EFCAB6	Brain_Caudate_basal_ganglia	1.26885	0.204	1	0.629938
ECD	Brain_Cerebellar_Hemisphere	1.2699	0.204	1	0.629938
CACUL1	Brain_Cerebellar_Hemisphere	1.2693	0.204	1	0.629938
RP11-517P14.2	Brain_Cerebellar_Hemisphere	1.269	0.204	1	0.629938
TOP3A	Brain_Cerebellar_Hemisphere	-1.27054	0.204	1	0.629938
MTG2	Brain_Cerebellar_Hemisphere	-1.2699	0.204	1	0.629938
GSTM3	Brain_Cerebellum	-1.26904	0.204	1	0.629938
BGLAP	Brain_Cerebellum	1.271	0.204	1	0.629938
RGL2	Brain_Cerebellum	1.2716	0.204	1	0.629938
KIAA1456	Brain_Cerebellum	1.2715	0.204	1	0.629938
THNSL2	Brain_Cortex	-1.26915	0.204	1	0.629938
NDUFA6	Brain_Cortex	-1.27063	0.204	1	0.629938
SLC43A1	Brain_Hypothalamus	-1.27023	0.204	1	0.629938
SMIM22	Brain_Nucleus_accumbens_basal_ganglia	-1.27131	0.204	1	0.629938
SUGP2	Brain_Nucleus_accumbens_basal_ganglia	-1.2707	0.204	1	0.629938
CCDC57	Brain_Putamen_basal_ganglia	1.26924	0.204	1	0.629938
CLEC4GP1	Brain_Putamen_basal_ganglia	-1.2688	0.204	1	0.629938
AKR7A2	Cortex (PsychENCODE)	1.27023	0.204	1	0.629938
TRNT1	Cortex (PsychENCODE)	1.27018	0.204	1	0.629938
ATG16L1	Cortex (PsychENCODE)	1.27141	0.204	1	0.629938
LSM5	Cortex (PsychENCODE)	1.26908	0.204	1	0.629938
CDO1	Cortex (PsychENCODE)	-1.26922	0.204	1	0.629938
DHX30	Cortex (PsychENCODE)	1.27101	0.204	1	0.629938
KIAA0319L	Cortex (PsychENCODE)	1.27082	0.204	1	0.629938
PAXBP1	Cortex (PsychENCODE)	-1.2714	0.204	1	0.629938
TBC1D2B	Cortex (PsychENCODE)	1.26993	0.204	1	0.629938
ICT1	Cortex (PsychENCODE)	-1.27051	0.204	1	0.629938
SHISA2	Cortex (PsychENCODE)	-1.27114	0.204	1	0.629938
RPE	Cortex (PsychENCODE)	1.26918	0.204	1	0.629938
RP11-261N11.8	Cortex (PsychENCODE)	1.2708	0.204	1	0.629938
BCRP3	Cortex (PsychENCODE)	-1.2702	0.204	1	0.629938
SDIM1	Cortex (PsychENCODE)	-1.271	0.204	1	0.629938
RP11-137H2.6	Cortex (PsychENCODE)	-1.2707	0.204	1	0.629938
GS1-166A23.2	Cortex (PsychENCODE)	1.26926	0.204	1	0.629938
RP11-61L19.3	Cortex (PsychENCODE)	1.26897	0.204	1	0.629938
AC002511.1	Whole_Blood	1.2713	0.204	1	0.629938
MAP4	Whole_Blood	-1.27063	0.204	1	0.629938
FOXC1	Whole_Blood	-1.27142	0.204	1	0.629938
PSPH	Whole_Blood	1.2698	0.204	1	0.629938
CCAR2	Whole_Blood	1.2702	0.204	1	0.629938
RP4-758J24.5	Brain_Caudate_basal_ganglia	-1.2702	0.204003	1	0.629938
RP11-261C10.7	Brain_Cortex	-1.27017	0.204025	1	0.629971
DOCK8	Brain_Hypothalamus	-1.2701	0.20405	1	0.630013
AIMP1	Brain_Cerebellar_Hemisphere	-1.27002	0.204078	1	0.630064
CHST9	Brain_Anterior_cingulate_cortex_BA24	-1.2698	0.2041	1	0.630095
ETFDH	Brain_Frontal_Cortex_BA9	1.26993	0.204111	1	0.630095
AC019097.7	Brain_Amygdala	-1.26983	0.204144	1	0.630161
PTK2	Brain_Caudate_basal_ganglia	-1.2696	0.204227	1	0.630382
UGCG	Brain_Frontal_Cortex_BA9	-1.26935	0.204317	1	0.630624
NFYB	Brain_Cerebellum	-1.2693	0.204348	1	0.630685
RP11-82L2.1	Brain_Nucleus_accumbens_basal_ganglia	1.2692	0.20436	1	0.630686
LINC00609	Brain_Caudate_basal_ganglia	1.2692	0.204375	1	0.630697
RP11-474D1.3	Brain_Anterior_cingulate_cortex_BA24	1.2691	0.20441	1	0.63077
CTD-2248H3.1	Brain_Frontal_Cortex_BA9	-1.2686	0.204576	1	0.630856
POLR1B	Brain_Substantia_nigra	-1.2684	0.20465	1	0.630856
SCCPDH	Brain_Caudate_basal_ganglia	1.2682	0.204726	1	0.630856
AC034220.3	Brain_Putamen_basal_ganglia	-1.26812	0.204757	1	0.630856
GALC	Brain_Amygdala	-1.26808	0.20477	1	0.630856
DDO	Brain_Cerebellum	1.26806	0.204777	1	0.630856
FREM2	Brain_Cortex	1.2681	0.20478	1	0.630856
ZNF141	Brain_Hippocampus	-1.2681	0.20478	1	0.630856
PTGR2	Brain_Anterior_cingulate_cortex_BA24	-1.268	0.2048	1	0.630856
ADHFE1	Brain_Substantia_nigra	1.26795	0.204817	1	0.630856
ZNF582-AS1	Brain_Hypothalamus	1.26791	0.20483	1	0.630856
STX17	Brain_Putamen_basal_ganglia	-1.2678	0.2049	1	0.630856
ARHGEF39	Brain_Cerebellar_Hemisphere	-1.2677	0.204906	1	0.630856
DDO	Brain_Hypothalamus	1.2675	0.204985	1	0.630856
ABCC5	Brain_Amygdala	1.2688	0.205	1	0.630856
ZNF20	Brain_Caudate_basal_ganglia	1.2685	0.205	1	0.630856
RP11-78O7.2	Brain_Cerebellar_Hemisphere	-1.2688	0.205	1	0.630856
PAM	Brain_Cerebellar_Hemisphere	-1.26646	0.205	1	0.630856
ZFAND4	Brain_Cerebellum	1.26663	0.205	1	0.630856
MRGPRD	Brain_Cerebellum	1.26712	0.205	1	0.630856
FBXO27	Brain_Cerebellum	1.26829	0.205	1	0.630856
SEC14L6	Brain_Cerebellum	-1.2681	0.205	1	0.630856
NT5C3B	Brain_Cortex	-1.26609	0.205	1	0.630856
ZMIZ1-AS1	Brain_Frontal_Cortex_BA9	-1.26845	0.205	1	0.630856
TUFM	Brain_Hypothalamus	1.2678	0.205	1	0.630856
RP11-296I10.6	Brain_Nucleus_accumbens_basal_ganglia	-1.26681	0.205	1	0.630856
RP3-322G13.5	Brain_Nucleus_accumbens_basal_ganglia	1.2676	0.205	1	0.630856
PNN	Cortex (PsychENCODE)	1.26871	0.205	1	0.630856
ATP6V0B	Cortex (PsychENCODE)	-1.26744	0.205	1	0.630856
ACRV1	Cortex (PsychENCODE)	1.26814	0.205	1	0.630856
BOC	Cortex (PsychENCODE)	-1.26646	0.205	1	0.630856
RASGRP3	Cortex (PsychENCODE)	-1.26689	0.205	1	0.630856
FCRLB	Cortex (PsychENCODE)	1.26829	0.205	1	0.630856
MROH7	Cortex (PsychENCODE)	1.26856	0.205	1	0.630856
AGBL4	Cortex (PsychENCODE)	1.26643	0.205	1	0.630856
MKL2	Cortex (PsychENCODE)	-1.26796	0.205	1	0.630856
CC2D2B	Cortex (PsychENCODE)	1.26699	0.205	1	0.630856
ZNF316	Cortex (PsychENCODE)	1.26706	0.205	1	0.630856
RP11-494K3.2	Cortex (PsychENCODE)	1.26626	0.205	1	0.630856
RP11-108M9.4	Cortex (PsychENCODE)	1.2673	0.205	1	0.630856
RP1-240K6.3	Cortex (PsychENCODE)	1.26729	0.205	1	0.630856
RP11-527N22.2	Cortex (PsychENCODE)	1.2668	0.205	1	0.630856
CTD-2119L1.1	Cortex (PsychENCODE)	1.2685	0.205	1	0.630856
RP11-159N11.4	Cortex (PsychENCODE)	-1.26751	0.205	1	0.630856
TATDN3	Whole_Blood	-1.26778	0.205	1	0.630856
CCDC15	Whole_Blood	-1.26641	0.205	1	0.630856
RAB20	Whole_Blood	-1.2684	0.205	1	0.630856
RP11-455F5.4	Whole_Blood	1.26873	0.205	1	0.630856
VPS8	Whole_Blood	1.26707	0.205	1	0.630856
MYOM1	Whole_Blood	-1.26736	0.20503	1	0.630896
RP11-377D9.3	Brain_Cerebellum	-1.2673	0.205036	1	0.630896
LRFN2	Brain_Cerebellar_Hemisphere	1.2673	0.20505	1	0.630904
ICAM3	Brain_Hypothalamus	1.26694	0.205177	1	0.631242
ARHGEF5	Brain_Caudate_basal_ganglia	-1.26692	0.205183	1	0.631242
ABHD12B	Brain_Caudate_basal_ganglia	-1.2666	0.205293	1	0.631545
C10orf32	Brain_Nucleus_accumbens_basal_ganglia	1.26642	0.20536	1	0.631716
UBE3B	Brain_Frontal_Cortex_BA9	-1.2658	0.205583	1	0.632348
ULK4	Brain_Nucleus_accumbens_basal_ganglia	1.26579	0.205589	1	0.632348
CTSLP1	Brain_Nucleus_accumbens_basal_ganglia	1.26576	0.2056	1	0.632348
RIPK1	Brain_Hippocampus	-1.26557	0.20567	1	0.632411
KLRAP1	Brain_Anterior_cingulate_cortex_BA24	1.2649	0.20589	1	0.632411
RP11-814H16.2	Brain_Cerebellar_Hemisphere	1.2649	0.205907	1	0.632411
AGAP4	Brain_Anterior_cingulate_cortex_BA24	1.2647	0.205974	1	0.632411
SULT1A2	Brain_Anterior_cingulate_cortex_BA24	1.26537	0.206	1	0.632411
IL17RE	Brain_Anterior_cingulate_cortex_BA24	-1.26433	0.206	1	0.632411
SLC25A39	Brain_Caudate_basal_ganglia	1.26366	0.206	1	0.632411
ARL17B	Brain_Caudate_basal_ganglia	-1.26531	0.206	1	0.632411
RP11-455J20.3	Brain_Cerebellar_Hemisphere	1.2635	0.206	1	0.632411
EDEM3	Brain_Cerebellum	1.26553	0.206	1	0.632411
CTD-2313J17.5	Brain_Cerebellum	-1.26562	0.206	1	0.632411
CCDC66	Brain_Cerebellum	1.26377	0.206	1	0.632411
RP11-338N10.1	Brain_Frontal_Cortex_BA9	1.26598	0.206	1	0.632411
IL17REL	Brain_Frontal_Cortex_BA9	-1.26357	0.206	1	0.632411
AC004448.5	Brain_Nucleus_accumbens_basal_ganglia	-1.2636	0.206	1	0.632411
WDPCP	Brain_Nucleus_accumbens_basal_ganglia	-1.26589	0.206	1	0.632411
COX15	Cortex (PsychENCODE)	1.26515	0.206	1	0.632411
THOC5	Cortex (PsychENCODE)	1.2641	0.206	1	0.632411
RBBP8	Cortex (PsychENCODE)	-1.26336	0.206	1	0.632411
PTGR2	Cortex (PsychENCODE)	-1.2649	0.206	1	0.632411
RNF25	Cortex (PsychENCODE)	1.26524	0.206	1	0.632411
HPS6	Cortex (PsychENCODE)	-1.26424	0.206	1	0.632411
RP11-465L10.10	Cortex (PsychENCODE)	1.2652	0.206	1	0.632411
GOLGA6L18	Cortex (PsychENCODE)	1.26503	0.206	1	0.632411
PWAR6	Cortex (PsychENCODE)	-1.26494	0.206	1	0.632411
SCGB1B2P	Cortex (PsychENCODE)	1.26432	0.206	1	0.632411
RP11-359I18.5	Cortex (PsychENCODE)	1.26509	0.206	1	0.632411
SCP2	Whole_Blood	1.26363	0.206	1	0.632411
ODF2L	Whole_Blood	1.26435	0.206	1	0.632411
NT5C3B	Whole_Blood	-1.26449	0.206	1	0.632411
AP000350.6	Whole_Blood	1.26393	0.206	1	0.632411
UST	Whole_Blood	1.26404	0.206	1	0.632411
TRBV2	Whole_Blood	-1.2636	0.206	1	0.632411
BHLHA15	Brain_Nucleus_accumbens_basal_ganglia	1.2644	0.206101	1	0.632686
AC007292.3	Brain_Frontal_Cortex_BA9	-1.26407	0.206203	1	0.632964
TMEM8B	Brain_Putamen_basal_ganglia	-1.2637	0.2063	1	0.633226
HRNR	Brain_Nucleus_accumbens_basal_ganglia	-1.26368	0.206344	1	0.633326
BCAT1	Brain_Hippocampus	-1.2636	0.20638	1	0.633401
FAM221A	Brain_Nucleus_accumbens_basal_ganglia	1.2635	0.2064	1	0.633427
SUOX	Brain_Hippocampus	-1.2633	0.206485	1	0.633606
UBE3B	Brain_Cerebellum	1.263	0.206577	1	0.633606
TPTE2P1	Brain_Amygdala	1.2629	0.20663	1	0.633606
SNHG16	Brain_Cerebellum	1.26271	0.206693	1	0.633606
DZANK1	Brain_Substantia_nigra	-1.2625	0.20676	1	0.633606
AK9	Brain_Cerebellar_Hemisphere	-1.2625	0.20677	1	0.633606
TULP4	Brain_Cerebellar_Hemisphere	1.2623	0.20683	1	0.633606
RP4-613B23.1	Brain_Nucleus_accumbens_basal_ganglia	1.26232	0.206833	1	0.633606
HEATR3	Brain_Amygdala	-1.2623	0.206841	1	0.633606
ANGEL1	Brain_Nucleus_accumbens_basal_ganglia	-1.2622	0.20686	1	0.633606
SLC46A2	Brain_Cerebellar_Hemisphere	-1.26211	0.206908	1	0.633606
SERPINC1	Brain_Cortex	1.26211	0.206909	1	0.633606
RP1-153G14.4	Brain_Hypothalamus	-1.2621	0.20692	1	0.633606
CTC-467M3.3	Brain_Anterior_cingulate_cortex_BA24	-1.262	0.206934	1	0.633606
ZSCAN20	Brain_Amygdala	-1.26149	0.207	1	0.633606
DRAM2	Brain_Amygdala	1.2616	0.207	1	0.633606
PDPN	Brain_Amygdala	-1.26235	0.207	1	0.633606
METTL21B	Brain_Anterior_cingulate_cortex_BA24	1.2619	0.207	1	0.633606
TSPAN18	Brain_Cerebellar_Hemisphere	-1.26251	0.207	1	0.633606
CPSF2	Brain_Cerebellum	-1.2605	0.207	1	0.633606
RNU6-353P	Brain_Cerebellum	1.26308	0.207	1	0.633606
OTOF	Brain_Cerebellum	1.26065	0.207	1	0.633606
POLR1B	Brain_Cerebellum	-1.26121	0.207	1	0.633606
FAM21A	Brain_Cortex	1.26221	0.207	1	0.633606
CRHR2	Brain_Cortex	-1.26054	0.207	1	0.633606
TIGD7	Brain_Frontal_Cortex_BA9	-1.26133	0.207	1	0.633606
LINC00266-1	Brain_Frontal_Cortex_BA9	-1.2621	0.207	1	0.633606
ZNF181	Brain_Hippocampus	-1.26229	0.207	1	0.633606
CTD-2651B20.3	Brain_Hypothalamus	1.26106	0.207	1	0.633606
AL022341.3	Brain_Nucleus_accumbens_basal_ganglia	1.26179	0.207	1	0.633606
ABCA9	Brain_Nucleus_accumbens_basal_ganglia	1.2631	0.207	1	0.633606
TSPAN11	Brain_Substantia_nigra	-1.2615	0.207	1	0.633606
VPS29	Brain_Substantia_nigra	-1.2629	0.207	1	0.633606
GPATCH1	Cortex (PsychENCODE)	1.26108	0.207	1	0.633606
PSME1	Cortex (PsychENCODE)	1.26232	0.207	1	0.633606
CLCN7	Cortex (PsychENCODE)	-1.26255	0.207	1	0.633606
TENC1	Cortex (PsychENCODE)	-1.26237	0.207	1	0.633606
LOXL3	Cortex (PsychENCODE)	-1.26208	0.207	1	0.633606
LAMC1	Cortex (PsychENCODE)	-1.26225	0.207	1	0.633606
LY6E	Cortex (PsychENCODE)	-1.26063	0.207	1	0.633606
KIAA1429	Cortex (PsychENCODE)	-1.26215	0.207	1	0.633606
EML5	Cortex (PsychENCODE)	1.26314	0.207	1	0.633606
VWA3A	Cortex (PsychENCODE)	-1.26291	0.207	1	0.633606
CNOT7	Cortex (PsychENCODE)	1.26294	0.207	1	0.633606
CTD-2008A1.2	Whole_Blood	-1.2629	0.207	1	0.633606
AC005104.3	Whole_Blood	1.26153	0.207	1	0.633606
FOXRED2	Whole_Blood	-1.26309	0.207	1	0.633606
GAB4	Brain_Substantia_nigra	-1.26167	0.207067	1	0.633776
C3orf18	Brain_Nucleus_accumbens_basal_ganglia	1.2615	0.207127	1	0.633924
UBAP1	Cortex (PsychENCODE)	1.2611	0.207277	1	0.634348
PPIL4	Brain_Cerebellum	-1.26101	0.207307	1	0.634405
PHACTR4	Brain_Putamen_basal_ganglia	-1.26089	0.20735	1	0.634501
CAP2	Brain_Cerebellum	1.26082	0.207375	1	0.634542
RP4-564F22.5	Brain_Substantia_nigra	1.2606	0.207453	1	0.634745
PTDSS1	Brain_Amygdala	-1.2605	0.20748	1	0.634764
RP11-826N14.2	Brain_Frontal_Cortex_BA9	1.2605	0.207482	1	0.634764
SSBP2	Brain_Cortex	1.26048	0.207497	1	0.634774
TMEM50B	Brain_Putamen_basal_ganglia	1.2599	0.207719	1	0.63497
OR2A1-AS1	Brain_Caudate_basal_ganglia	-1.25977	0.207751	1	0.63497
TAP2	Brain_Caudate_basal_ganglia	-1.25946	0.20786	1	0.63497
SETD4	Brain_Putamen_basal_ganglia	-1.2594	0.207895	1	0.63497
ZNF815P	Brain_Hippocampus	1.25929	0.207925	1	0.63497
GBP3	Brain_Amygdala	1.25924	0.208	1	0.63497
TEAD2	Brain_Anterior_cingulate_cortex_BA24	-1.25845	0.208	1	0.63497
ROGDI	Brain_Caudate_basal_ganglia	1.25869	0.208	1	0.63497
GOSR1	Brain_Cerebellar_Hemisphere	-1.25984	0.208	1	0.63497
ACBD4	Brain_Cerebellar_Hemisphere	-1.25941	0.208	1	0.63497
AMZ2P1	Brain_Cerebellar_Hemisphere	-1.25993	0.208	1	0.63497
RPS11	Brain_Cerebellar_Hemisphere	1.2592	0.208	1	0.63497
WDR87	Brain_Cerebellar_Hemisphere	-1.2604	0.208	1	0.63497
CECR6	Brain_Cerebellar_Hemisphere	1.26028	0.208	1	0.63497
MAL2	Brain_Cerebellar_Hemisphere	1.26017	0.208	1	0.63497
THY1	Brain_Cerebellum	-1.25878	0.208	1	0.63497
ATP10A	Brain_Cerebellum	1.25789	0.208	1	0.63497
NECAB2	Brain_Cerebellum	1.25889	0.208	1	0.63497
CCDC104	Brain_Cerebellum	-1.26032	0.208	1	0.63497
CSRP2BP	Brain_Cerebellum	-1.2599	0.208	1	0.63497
ACTR8	Brain_Cerebellum	1.25933	0.208	1	0.63497
GS1-124K5.4	Brain_Cerebellum	-1.2581	0.208	1	0.63497
DGCR11	Brain_Cortex	-1.25794	0.208	1	0.63497
OTUD7A	Brain_Hypothalamus	-1.25843	0.208	1	0.63497
C21orf67	Brain_Nucleus_accumbens_basal_ganglia	1.26	0.208	1	0.63497
RPS28	Brain_Putamen_basal_ganglia	1.2591	0.208	1	0.63497
WBSCR22	Cortex (PsychENCODE)	-1.25974	0.208	1	0.63497
ACOX3	Cortex (PsychENCODE)	1.25982	0.208	1	0.63497
C14orf166	Cortex (PsychENCODE)	1.25825	0.208	1	0.63497
MICALL1	Cortex (PsychENCODE)	-1.2595	0.208	1	0.63497
NUP107	Cortex (PsychENCODE)	1.25888	0.208	1	0.63497
KCTD20	Cortex (PsychENCODE)	1.25819	0.208	1	0.63497
MFSD1	Cortex (PsychENCODE)	1.25957	0.208	1	0.63497
GAD1	Cortex (PsychENCODE)	1.25921	0.208	1	0.63497
FXYD2	Cortex (PsychENCODE)	-1.25963	0.208	1	0.63497
ABCC12	Cortex (PsychENCODE)	1.25971	0.208	1	0.63497
NPEPPS	Cortex (PsychENCODE)	1.25983	0.208	1	0.63497
RP11-184A2.3	Cortex (PsychENCODE)	1.25795	0.208	1	0.63497
CRLF3	Brain_Cerebellum	1.25896	0.208046	1	0.635036
CCBL1	Whole_Blood	-1.25895	0.208048	1	0.635036
P4HB	Brain_Cerebellum	1.25893	0.208056	1	0.635036
KCNIP3	Brain_Anterior_cingulate_cortex_BA24	1.25884	0.20809	1	0.635099
BATF3	Brain_Cortex	-1.25881	0.2081	1	0.635099
CADM2-AS1	Brain_Cortex	1.25877	0.208112	1	0.635101
TNC	Whole_Blood	1.25832	0.208277	1	0.635569
HACE1	Brain_Cortex	-1.25804	0.20838	1	0.635841
PMS2	Brain_Nucleus_accumbens_basal_ganglia	1.2576	0.208519	1	0.635841
PSORS1C1	Brain_Caudate_basal_ganglia	1.25725	0.20866	1	0.635841
LACC1	Brain_Putamen_basal_ganglia	-1.2572	0.20867	1	0.635841
CTBP1-AS2	Brain_Cerebellar_Hemisphere	-1.2572	0.208682	1	0.635841
RP11-162G9.1	Brain_Substantia_nigra	-1.25681	0.20882	1	0.635841
EFCAB11	Brain_Caudate_basal_ganglia	1.2567	0.208848	1	0.635841
CTC-321K16.1	Brain_Substantia_nigra	-1.2565	0.20895	1	0.635841
GNE	Brain_Substantia_nigra	1.25642	0.20896	1	0.635841
RP11-46A10.5	Brain_Amygdala	1.25531	0.209	1	0.635841
ECHDC3	Brain_Caudate_basal_ganglia	-1.25685	0.209	1	0.635841
TMEM80	Brain_Caudate_basal_ganglia	1.2568	0.209	1	0.635841
TNKS2-AS1	Brain_Cerebellar_Hemisphere	-1.257	0.209	1	0.635841
KCNJ16	Brain_Cerebellar_Hemisphere	1.25736	0.209	1	0.635841
FRG1B	Brain_Cerebellar_Hemisphere	-1.2571	0.209	1	0.635841
SGIP1	Brain_Cerebellum	1.25543	0.209	1	0.635841
RP11-1074O12.1	Brain_Cerebellum	-1.2565	0.209	1	0.635841
PRSS36	Brain_Cerebellum	1.25653	0.209	1	0.635841
HNRNPCP4	Brain_Cerebellum	-1.25663	0.209	1	0.635841
CHMP3	Brain_Cerebellum	-1.2553	0.209	1	0.635841
SLC16A14	Brain_Cerebellum	-1.25654	0.209	1	0.635841
SCAPER	Brain_Cortex	1.2562	0.209	1	0.635841
AKTIP	Brain_Cortex	-1.25585	0.209	1	0.635841
NAGLU	Brain_Cortex	1.25621	0.209	1	0.635841
AP1M2	Brain_Cortex	-1.25754	0.209	1	0.635841
SNX32	Brain_Frontal_Cortex_BA9	-1.2568	0.209	1	0.635841
N6AMT1	Brain_Frontal_Cortex_BA9	-1.2554	0.209	1	0.635841
RP11-112L6.4	Brain_Hypothalamus	-1.2576	0.209	1	0.635841
LEPREL1-AS1	Brain_Hypothalamus	-1.25531	0.209	1	0.635841
GPR35	Brain_Nucleus_accumbens_basal_ganglia	1.25754	0.209	1	0.635841
FOXRED1	Brain_Putamen_basal_ganglia	1.25552	0.209	1	0.635841
RPS26	Brain_Putamen_basal_ganglia	1.2559	0.209	1	0.635841
HLTF	Brain_Putamen_basal_ganglia	1.2572	0.209	1	0.635841
GSDMD	Brain_Putamen_basal_ganglia	1.25561	0.209	1	0.635841
ZNF582	Cortex (PsychENCODE)	-1.25649	0.209	1	0.635841
ITGB6	Cortex (PsychENCODE)	-1.25531	0.209	1	0.635841
RPN2	Cortex (PsychENCODE)	-1.2574	0.209	1	0.635841
NEK3	Cortex (PsychENCODE)	1.25637	0.209	1	0.635841
KIFC2	Cortex (PsychENCODE)	-1.25687	0.209	1	0.635841
AHSA2	Cortex (PsychENCODE)	1.25653	0.209	1	0.635841
DRD1	Cortex (PsychENCODE)	1.25762	0.209	1	0.635841
FSIP2	Cortex (PsychENCODE)	1.25727	0.209	1	0.635841
RP11-714L20.1	Cortex (PsychENCODE)	-1.25593	0.209	1	0.635841
RP11-114F10.2	Cortex (PsychENCODE)	-1.25537	0.209	1	0.635841
CTD-3105H18.14	Cortex (PsychENCODE)	-1.2563	0.209	1	0.635841
XCL1	Whole_Blood	1.25526	0.209	1	0.635841
ZNF124	Whole_Blood	1.25529	0.209	1	0.635841
MYBPC3	Whole_Blood	1.25639	0.209	1	0.635841
IRAK3	Whole_Blood	-1.25551	0.209	1	0.635841
CARKD	Whole_Blood	1.2555	0.209	1	0.635841
NF2	Whole_Blood	-1.25622	0.209	1	0.635841
AGPAT4	Whole_Blood	1.25651	0.209	1	0.635841
MANEA	Whole_Blood	1.25677	0.209	1	0.635841
GPNMB	Whole_Blood	-1.25512	0.209	1	0.635841
RP11-527D7.1	Brain_Cerebellar_Hemisphere	-1.2563	0.209002	1	0.635841
HLA-J	Brain_Substantia_nigra	1.2563	0.20902	1	0.63586
TRGJP2	Brain_Nucleus_accumbens_basal_ganglia	-1.2562	0.209047	1	0.635907
GNMT	Brain_Cortex	-1.25599	0.20912	1	0.636094
NMRK1	Brain_Putamen_basal_ganglia	-1.2557	0.2092	1	0.636302
CTB-50L17.9	Brain_Amygdala	1.2555	0.209295	1	0.636556
RP11-661A12.12	Brain_Caudate_basal_ganglia	1.25526	0.209384	1	0.636791
AK9	Brain_Cerebellum	-1.2551	0.209441	1	0.63693
CCDC162P	Brain_Caudate_basal_ganglia	1.255	0.209479	1	0.636974
CLPSL1	Brain_Amygdala	-1.255	0.20948	1	0.636974
WWC1	Brain_Putamen_basal_ganglia	1.25488	0.209522	1	0.636974
CTA-212D2.2	Brain_Anterior_cingulate_cortex_BA24	-1.2549	0.20953	1	0.636974
LRRC1	Brain_Putamen_basal_ganglia	1.2548	0.20955	1	0.636974
RP11-755B10.4	Brain_Nucleus_accumbens_basal_ganglia	-1.25454	0.209645	1	0.636974
TRIP6	Brain_Cerebellar_Hemisphere	-1.2544	0.20971	1	0.636974
SEPHS1P1	Brain_Hippocampus	1.25382	0.209906	1	0.636974
INVS	Brain_Amygdala	1.2538	0.20991	1	0.636974
POP5	Brain_Caudate_basal_ganglia	1.25377	0.20993	1	0.636974
RP11-797H7.3	Brain_Hypothalamus	1.2538	0.20993	1	0.636974
NUP54	Brain_Cortex	1.25373	0.209939	1	0.636974
RP11-338N10.1	Brain_Caudate_basal_ganglia	1.2536	0.209991	1	0.636974
METTL18	Brain_Amygdala	1.25325	0.21	1	0.636974
PEAR1	Brain_Amygdala	-1.2539	0.21	1	0.636974
TEX9	Brain_Anterior_cingulate_cortex_BA24	1.25253	0.21	1	0.636974
ZNF260	Brain_Anterior_cingulate_cortex_BA24	1.25219	0.21	1	0.636974
KCTD21	Brain_Caudate_basal_ganglia	1.2549	0.21	1	0.636974
GFER	Brain_Caudate_basal_ganglia	-1.2526	0.21	1	0.636974
DNM3	Brain_Cerebellum	1.25354	0.21	1	0.636974
USP8	Brain_Cerebellum	-1.25442	0.21	1	0.636974
TUBGCP6	Brain_Cerebellum	1.2537	0.21	1	0.636974
LMCD1-AS1	Brain_Cerebellum	-1.25425	0.21	1	0.636974
CDCA5	Brain_Cortex	-1.2534	0.21	1	0.636974
TSKU	Brain_Cortex	1.253	0.21	1	0.636974
TBC1D26	Brain_Frontal_Cortex_BA9	1.25469	0.21	1	0.636974
LRRC2	Brain_Frontal_Cortex_BA9	1.2539	0.21	1	0.636974
GBP3	Brain_Hippocampus	1.25287	0.21	1	0.636974
KLHL1	Brain_Hippocampus	1.2543	0.21	1	0.636974
AP003068.23	Brain_Hypothalamus	1.25334	0.21	1	0.636974
ARL17A	Brain_Hypothalamus	1.2523	0.21	1	0.636974
CRYBB2P1	Brain_Hypothalamus	-1.25243	0.21	1	0.636974
RFWD3	Brain_Putamen_basal_ganglia	-1.25334	0.21	1	0.636974
AC011330.5	Brain_Substantia_nigra	1.2532	0.21	1	0.636974
CC2D2A	Cortex (PsychENCODE)	1.25401	0.21	1	0.636974
ENO1	Cortex (PsychENCODE)	1.25255	0.21	1	0.636974
FNBP4	Cortex (PsychENCODE)	-1.25368	0.21	1	0.636974
ZNF365	Cortex (PsychENCODE)	-1.25373	0.21	1	0.636974
ZNF837	Cortex (PsychENCODE)	-1.25353	0.21	1	0.636974
MEPE	Cortex (PsychENCODE)	-1.2529	0.21	1	0.636974
ZNF35	Cortex (PsychENCODE)	1.25219	0.21	1	0.636974
SLC9A7P1	Cortex (PsychENCODE)	-1.25266	0.21	1	0.636974
AP000692.10	Cortex (PsychENCODE)	-1.2534	0.21	1	0.636974
TAF1B	Whole_Blood	1.25288	0.21	1	0.636974
NCOA3	Whole_Blood	-1.25261	0.21	1	0.636974
RGL4	Whole_Blood	-1.25357	0.21	1	0.636974
ESYT2	Whole_Blood	1.25293	0.21	1	0.636974
CHURC1	Whole_Blood	-1.2535	0.210024	1	0.637011
RP11-54D18.2	Brain_Nucleus_accumbens_basal_ganglia	-1.2534	0.21005	1	0.637055
CKAP2	Brain_Amygdala	-1.2532	0.21014	1	0.637261
KIAA1468	Brain_Cerebellar_Hemisphere	1.2532	0.210141	1	0.637261
RPS26	Brain_Anterior_cingulate_cortex_BA24	1.2526	0.21035	1	0.637859
A3GALT2	Brain_Cerebellar_Hemisphere	-1.2522	0.210501	1	0.637861
GGCX	Brain_Caudate_basal_ganglia	-1.2516	0.210726	1	0.637861
RP5-1024N4.4	Brain_Hypothalamus	1.251	0.210922	1	0.637861
AGT	Brain_Nucleus_accumbens_basal_ganglia	-1.25093	0.210961	1	0.637861
ANAPC4	Brain_Frontal_Cortex_BA9	-1.25083	0.210995	1	0.637861
WDR11	Brain_Amygdala	1.25192	0.211	1	0.637861
ALG8	Brain_Amygdala	1.25	0.211	1	0.637861
SMTNL1	Brain_Caudate_basal_ganglia	-1.252	0.211	1	0.637861
ULK4	Brain_Caudate_basal_ganglia	1.25161	0.211	1	0.637861
RP11-278C7.1	Brain_Cerebellar_Hemisphere	-1.25058	0.211	1	0.637861
METTL21A	Brain_Cerebellar_Hemisphere	-1.2504	0.211	1	0.637861
TRMT6	Brain_Cerebellar_Hemisphere	1.2511	0.211	1	0.637861
ZNF660	Brain_Cerebellar_Hemisphere	1.25194	0.211	1	0.637861
RARS	Brain_Cerebellar_Hemisphere	-1.25008	0.211	1	0.637861
DNMBP	Brain_Cerebellum	1.2516	0.211	1	0.637861
PGK1P2	Brain_Cerebellum	-1.25096	0.211	1	0.637861
MCM4	Brain_Cerebellum	1.2514	0.211	1	0.637861
PTK2	Brain_Cerebellum	-1.25121	0.211	1	0.637861
NUTM2E	Brain_Cortex	1.25041	0.211	1	0.637861
RP11-958J22.1	Brain_Cortex	1.2511	0.211	1	0.637861
NDE1	Brain_Cortex	1.25022	0.211	1	0.637861
CHRNE	Brain_Frontal_Cortex_BA9	1.24959	0.211	1	0.637861
SLC25A34	Brain_Hippocampus	-1.2513	0.211	1	0.637861
UBE2U	Brain_Hippocampus	-1.25142	0.211	1	0.637861
SIRT3	Brain_Hypothalamus	-1.25063	0.211	1	0.637861
CEP57	Brain_Hypothalamus	1.25031	0.211	1	0.637861
AC131056.3	Brain_Nucleus_accumbens_basal_ganglia	1.2508	0.211	1	0.637861
AC010525.4	Brain_Nucleus_accumbens_basal_ganglia	1.2498	0.211	1	0.637861
MFF	Brain_Nucleus_accumbens_basal_ganglia	1.24948	0.211	1	0.637861
SLC9A3	Brain_Nucleus_accumbens_basal_ganglia	-1.25081	0.211	1	0.637861
PKP2	Cortex (PsychENCODE)	1.25079	0.211	1	0.637861
CROCC	Cortex (PsychENCODE)	1.25177	0.211	1	0.637861
FERMT2	Cortex (PsychENCODE)	-1.2516	0.211	1	0.637861
ERC1	Cortex (PsychENCODE)	-1.25079	0.211	1	0.637861
EPDR1	Cortex (PsychENCODE)	1.25051	0.211	1	0.637861
ACP5	Cortex (PsychENCODE)	-1.25026	0.211	1	0.637861
NARFL	Cortex (PsychENCODE)	1.25151	0.211	1	0.637861
HTATIP2	Cortex (PsychENCODE)	1.25197	0.211	1	0.637861
ZNF384	Cortex (PsychENCODE)	-1.25038	0.211	1	0.637861
EMR2	Cortex (PsychENCODE)	1.25057	0.211	1	0.637861
RHOB	Cortex (PsychENCODE)	1.25071	0.211	1	0.637861
DRAXIN	Cortex (PsychENCODE)	-1.25023	0.211	1	0.637861
TEX26	Cortex (PsychENCODE)	1.2496	0.211	1	0.637861
TRABD2A	Cortex (PsychENCODE)	-1.24951	0.211	1	0.637861
PLXNB2	Cortex (PsychENCODE)	1.251	0.211	1	0.637861
AC005517.3	Cortex (PsychENCODE)	-1.25075	0.211	1	0.637861
AC067945.4	Cortex (PsychENCODE)	-1.25209	0.211	1	0.637861
CDC42P6	Cortex (PsychENCODE)	-1.25013	0.211	1	0.637861
RP11-519G16.2	Cortex (PsychENCODE)	1.25084	0.211	1	0.637861
SMG5	Whole_Blood	-1.25077	0.211	1	0.637861
CREM	Whole_Blood	-1.2502	0.211	1	0.637861
PGAM1	Whole_Blood	-1.2498	0.211	1	0.637861
GANAB	Whole_Blood	-1.24992	0.211	1	0.637861
PHLDA2	Whole_Blood	-1.25019	0.211	1	0.637861
EPS15L1	Whole_Blood	1.25214	0.211	1	0.637861
TBC1D9B	Whole_Blood	1.25062	0.211	1	0.637861
RP11-500G22.2	Brain_Hypothalamus	-1.25071	0.211041	1	0.637949
LINC00864	Brain_Nucleus_accumbens_basal_ganglia	1.25061	0.21108	1	0.638032
DGKQ	Brain_Frontal_Cortex_BA9	-1.25056	0.211096	1	0.638046
LSP1P3	Brain_Hypothalamus	-1.25045	0.21113	1	0.638113
AHNAK2	Brain_Cerebellar_Hemisphere	1.2504	0.21115	1	0.638139
SURF4	Cortex (PsychENCODE)	1.2504	0.211171	1	0.638149
RP11-488C13.6	Brain_Cortex	1.2503	0.21119	1	0.638149
KIAA1586	Brain_Hypothalamus	1.2503	0.211192	1	0.638149
RP13-467H17.1	Brain_Frontal_Cortex_BA9	-1.2503	0.2112	1	0.638149
ERC1	Brain_Anterior_cingulate_cortex_BA24	-1.2502	0.21123	1	0.638205
AC069513.4	Brain_Cortex	-1.25008	0.211271	1	0.638294
TMEM116	Brain_Frontal_Cortex_BA9	1.25003	0.211289	1	0.638313
AKR1C2	Brain_Anterior_cingulate_cortex_BA24	1.2498	0.211362	1	0.638322
RP11-247A12.7	Brain_Amygdala	1.2498	0.21137	1	0.638322
TNNI3K	Brain_Cerebellar_Hemisphere	-1.2498	0.211377	1	0.638322
APMAP	Brain_Hippocampus	-1.2498	0.21138	1	0.638322
RP11-195F19.9	Brain_Cerebellar_Hemisphere	1.24959	0.211448	1	0.638322
GNMT	Brain_Amygdala	-1.2496	0.21146	1	0.638322
LINC00961	Cortex (PsychENCODE)	-1.2495	0.211483	1	0.638322
COLEC11	Brain_Substantia_nigra	1.2494	0.21153	1	0.638322
STAG3L4	Brain_Hypothalamus	-1.2491	0.211627	1	0.638322
CTD-2541M15.3	Brain_Substantia_nigra	-1.24896	0.21168	1	0.638322
RP11-534L20.5	Brain_Nucleus_accumbens_basal_ganglia	1.24892	0.211694	1	0.638322
RP11-661A12.12	Brain_Frontal_Cortex_BA9	1.2488	0.211736	1	0.638322
KRT83	Brain_Cortex	-1.24879	0.21174	1	0.638322
RP4-564F22.5	Brain_Putamen_basal_ganglia	1.24856	0.211827	1	0.638322
AGAP4	Brain_Nucleus_accumbens_basal_ganglia	1.24853	0.21184	1	0.638322
RP11-454L9.2	Brain_Putamen_basal_ganglia	-1.24852	0.211841	1	0.638322
TMEM81	Brain_Nucleus_accumbens_basal_ganglia	-1.24831	0.211917	1	0.638322
RP11-307C18.1	Brain_Cerebellar_Hemisphere	-1.2483	0.211925	1	0.638322
SERTAD4-AS1	Brain_Hypothalamus	-1.2483	0.211927	1	0.638322
RP11-166D19.1	Brain_Caudate_basal_ganglia	1.2473	0.212	1	0.638322
COL6A1	Brain_Caudate_basal_ganglia	-1.2471	0.212	1	0.638322
RP11-536I6.2	Brain_Caudate_basal_ganglia	1.2486	0.212	1	0.638322
SUOX	Brain_Cerebellar_Hemisphere	-1.24838	0.212	1	0.638322
TBCD	Brain_Cerebellar_Hemisphere	1.24704	0.212	1	0.638322
ARL16	Brain_Cerebellar_Hemisphere	1.24799	0.212	1	0.638322
CDKN2D	Brain_Cerebellum	-1.24897	0.212	1	0.638322
MAMSTR	Brain_Cerebellum	-1.24796	0.212	1	0.638322
MTMR3	Brain_Cerebellum	-1.248	0.212	1	0.638322
TDH	Brain_Cerebellum	-1.24895	0.212	1	0.638322
IFT140	Brain_Cortex	-1.24939	0.212	1	0.638322
FARP2	Brain_Cortex	-1.24914	0.212	1	0.638322
RP1-293L6.1	Brain_Cortex	-1.2472	0.212	1	0.638322
RP5-1092A3.4	Brain_Hippocampus	1.24825	0.212	1	0.638322
FRRS1L	Brain_Hippocampus	1.2492	0.212	1	0.638322
MAP3K3	Brain_Hypothalamus	-1.2472	0.212	1	0.638322
HCLS1	Brain_Hypothalamus	-1.2491	0.212	1	0.638322
SNHG1	Brain_Nucleus_accumbens_basal_ganglia	-1.247	0.212	1	0.638322
C17orf102	Brain_Nucleus_accumbens_basal_ganglia	-1.2474	0.212	1	0.638322
SAR1A	Brain_Putamen_basal_ganglia	1.25	0.212	1	0.638322
KCTD21	Brain_Putamen_basal_ganglia	1.24716	0.212	1	0.638322
NUP85	Brain_Putamen_basal_ganglia	-1.24801	0.212	1	0.638322
LONP1	Brain_Putamen_basal_ganglia	1.2492	0.212	1	0.638322
FGFR1	Cortex (PsychENCODE)	-1.24836	0.212	1	0.638322
NDUFC1	Cortex (PsychENCODE)	1.24915	0.212	1	0.638322
BAZ2B	Cortex (PsychENCODE)	-1.249	0.212	1	0.638322
TRPT1	Cortex (PsychENCODE)	1.24781	0.212	1	0.638322
CCR5	Cortex (PsychENCODE)	1.24742	0.212	1	0.638322
SPINT2	Cortex (PsychENCODE)	1.24899	0.212	1	0.638322
TMEM43	Cortex (PsychENCODE)	1.24907	0.212	1	0.638322
IMMP2L	Cortex (PsychENCODE)	1.24802	0.212	1	0.638322
PROB1	Cortex (PsychENCODE)	-1.24888	0.212	1	0.638322
RP11-481H12.1	Cortex (PsychENCODE)	1.2474	0.212	1	0.638322
RP5-1120P11.1	Cortex (PsychENCODE)	-1.24673	0.212	1	0.638322
RP11-91K8.5	Cortex (PsychENCODE)	-1.2492	0.212	1	0.638322
RP11-439E19.8	Whole_Blood	-1.24933	0.212	1	0.638322
RP3-455J7.4	Whole_Blood	-1.24893	0.212	1	0.638322
RP11-534L20.5	Whole_Blood	1.24748	0.212	1	0.638322
DDX1	Whole_Blood	-1.24818	0.212	1	0.638322
CHST13	Whole_Blood	1.2472	0.212	1	0.638322
PLEKHG1	Whole_Blood	1.24883	0.212	1	0.638322
HLA-T	Whole_Blood	1.24828	0.212	1	0.638322
CDK9	Cortex (PsychENCODE)	1.2478	0.212111	1	0.638621
ADCY10P1	Brain_Substantia_nigra	-1.2477	0.21214	1	0.638673
GALNT8	Brain_Nucleus_accumbens_basal_ganglia	1.2476	0.212159	1	0.638696
CCDC65	Brain_Anterior_cingulate_cortex_BA24	1.2476	0.21219	1	0.638754
PPA2	Brain_Cortex	-1.24734	0.212272	1	0.638966
EMILIN3	Brain_Anterior_cingulate_cortex_BA24	1.2472	0.212326	1	0.639063
PNPO	Brain_Cerebellum	-1.24719	0.212328	1	0.639063
CCNB1IP1	Brain_Putamen_basal_ganglia	-1.24716	0.212339	1	0.639063
SH3BP5L	Brain_Caudate_basal_ganglia	1.2468	0.21246	1	0.639248
C6orf3	Brain_Amygdala	-1.2467	0.21251	1	0.639248
RP11-477D19.2	Brain_Putamen_basal_ganglia	1.2467	0.21251	1	0.639248
RP11-368I23.4	Brain_Nucleus_accumbens_basal_ganglia	-1.24668	0.212514	1	0.639248
ARL17A	Brain_Cerebellum	1.24654	0.212565	1	0.639248
RP11-874J12.3	Brain_Hypothalamus	1.246	0.2126	1	0.639248
NMRK1	Brain_Caudate_basal_ganglia	-1.2463	0.21264	1	0.639248
AC139100.3	Brain_Cerebellum	-1.24623	0.21268	1	0.639248
BTNL3	Brain_Anterior_cingulate_cortex_BA24	1.2462	0.212701	1	0.639248
AHI1	Brain_Cerebellum	1.24587	0.212814	1	0.639248
CEP192	Brain_Putamen_basal_ganglia	-1.2457	0.2129	1	0.639248
FAM87A	Brain_Frontal_Cortex_BA9	-1.2456	0.212912	1	0.639248
SKOR1	Brain_Nucleus_accumbens_basal_ganglia	1.2454	0.212979	1	0.639248
H3F3A	Brain_Amygdala	1.24513	0.213	1	0.639248
SFTA1P	Brain_Amygdala	1.24564	0.213	1	0.639248
CETN4P	Brain_Caudate_basal_ganglia	1.2461	0.213	1	0.639248
RP11-178C3.2	Brain_Cerebellar_Hemisphere	1.24661	0.213	1	0.639248
TXNDC15	Brain_Cerebellar_Hemisphere	-1.2448	0.213	1	0.639248
RP11-779O18.2	Brain_Cerebellar_Hemisphere	1.24563	0.213	1	0.639248
RP11-981G7.3	Brain_Cerebellar_Hemisphere	1.24643	0.213	1	0.639248
LONP2	Brain_Cerebellum	-1.24645	0.213	1	0.639248
ZNF30	Brain_Cerebellum	1.24649	0.213	1	0.639248
MCM3AP-AS1	Brain_Cerebellum	1.2441	0.213	1	0.639248
TFP1	Brain_Cerebellum	-1.24465	0.213	1	0.639248
CD59	Brain_Cortex	-1.2463	0.213	1	0.639248
ANKK1	Brain_Cortex	-1.2462	0.213	1	0.639248
KCNJ3	Brain_Cortex	-1.24577	0.213	1	0.639248
STK31	Brain_Cortex	1.24506	0.213	1	0.639248
SLC39A13	Brain_Frontal_Cortex_BA9	-1.2447	0.213	1	0.639248
MS4A14	Brain_Hippocampus	1.244	0.213	1	0.639248
C21orf49	Brain_Nucleus_accumbens_basal_ganglia	1.2453	0.213	1	0.639248
WNT10B	Brain_Putamen_basal_ganglia	-1.2453	0.213	1	0.639248
CHRM5	Brain_Putamen_basal_ganglia	1.24491	0.213	1	0.639248
RALBP1	Cortex (PsychENCODE)	1.24402	0.213	1	0.639248
N4BP2	Cortex (PsychENCODE)	-1.24491	0.213	1	0.639248
MGME1	Cortex (PsychENCODE)	1.2454	0.213	1	0.639248
NUDT15	Cortex (PsychENCODE)	-1.24556	0.213	1	0.639248
TM6SF1	Cortex (PsychENCODE)	1.24426	0.213	1	0.639248
SRP9	Cortex (PsychENCODE)	1.24516	0.213	1	0.639248
PDCD11	Cortex (PsychENCODE)	-1.24608	0.213	1	0.639248
WHAMM	Cortex (PsychENCODE)	1.2451	0.213	1	0.639248
TBC1D8	Cortex (PsychENCODE)	-1.24492	0.213	1	0.639248
AP003068.23	Cortex (PsychENCODE)	1.24486	0.213	1	0.639248
RP5-1086K13.1	Whole_Blood	1.2466	0.213	1	0.639248
RP11-137H2.4	Whole_Blood	-1.2452	0.213	1	0.639248
SMG1P1	Whole_Blood	-1.24607	0.213	1	0.639248
UQCC1	Whole_Blood	-1.24517	0.213	1	0.639248
SDCBP2-AS1	Whole_Blood	-1.24407	0.213	1	0.639248
CRISP2	Whole_Blood	-1.24588	0.213	1	0.639248
CCL24	Whole_Blood	-1.24413	0.213	1	0.639248
ERICH1	Whole_Blood	1.246	0.213	1	0.639248
THOC7	Brain_Cortex	-1.24535	0.213005	1	0.639248
PANK2	Brain_Caudate_basal_ganglia	1.24521	0.213054	1	0.63936
BRIX1	Brain_Nucleus_accumbens_basal_ganglia	-1.24511	0.21309	1	0.639433
OXLD1	Brain_Cerebellum	-1.24484	0.213192	1	0.639704
HLA-DQB1	Brain_Cortex	1.2447	0.21325	1	0.639838
MCUR1	Brain_Cerebellar_Hemisphere	-1.2446	0.21326	1	0.639838
SLC22A3	Brain_Caudate_basal_ganglia	1.24459	0.213282	1	0.639869
RP4-813D12.3	Brain_Amygdala	1.24455	0.213296	1	0.639876
ACP6	Brain_Substantia_nigra	1.24417	0.213437	1	0.640264
XPA	Brain_Frontal_Cortex_BA9	-1.24408	0.213471	1	0.640331
CDA	Brain_Nucleus_accumbens_basal_ganglia	1.24399	0.213502	1	0.640381
CEACAM21	Brain_Substantia_nigra	1.2437	0.213592	1	0.640381
FAM47E-STBD1	Brain_Amygdala	-1.2436	0.21364	1	0.640381
RP11-108M9.4	Brain_Cerebellar_Hemisphere	1.2436	0.21364	1	0.640381
NBL1	Brain_Cortex	-1.24319	0.213799	1	0.640381
CTB-171A8.1	Brain_Amygdala	-1.2431	0.213814	1	0.640381
CTD-2589H19.4	Brain_Cerebellum	-1.24303	0.21386	1	0.640381
IFI27L2	Whole_Blood	1.24297	0.213881	1	0.640381
RP11-334C17.5	Brain_Cerebellum	1.24281	0.213937	1	0.640381
WDR74	Brain_Anterior_cingulate_cortex_BA24	-1.2424	0.214	1	0.640381
LINC00865	Brain_Cerebellar_Hemisphere	-1.2431	0.214	1	0.640381
C3orf52	Brain_Cerebellar_Hemisphere	1.24214	0.214	1	0.640381
CPB2-AS1	Brain_Cerebellum	-1.24273	0.214	1	0.640381
RP11-538I12.3	Brain_Cerebellum	1.2423	0.214	1	0.640381
TOP1MT	Brain_Cerebellum	1.24273	0.214	1	0.640381
DTX2	Brain_Cortex	1.2427	0.214	1	0.640381
THUMPD1	Brain_Frontal_Cortex_BA9	-1.244	0.214	1	0.640381
NKTR	Brain_Frontal_Cortex_BA9	-1.2417	0.214	1	0.640381
SCN11A	Brain_Frontal_Cortex_BA9	1.2421	0.214	1	0.640381
RP3-467K16.4	Brain_Hippocampus	1.2423	0.214	1	0.640381
SNX25P1	Brain_Hippocampus	-1.24186	0.214	1	0.640381
NT5C3B	Brain_Hippocampus	-1.2413	0.214	1	0.640381
WDR93	Brain_Putamen_basal_ganglia	-1.24248	0.214	1	0.640381
MAFF	Brain_Putamen_basal_ganglia	-1.24194	0.214	1	0.640381
LETMD1	Cortex (PsychENCODE)	1.24162	0.214	1	0.640381
GEMIN2	Cortex (PsychENCODE)	1.24337	0.214	1	0.640381
CLIP3	Cortex (PsychENCODE)	-1.24218	0.214	1	0.640381
MEOX2	Cortex (PsychENCODE)	1.24247	0.214	1	0.640381
ABCC10	Cortex (PsychENCODE)	-1.24295	0.214	1	0.640381
CEP250	Cortex (PsychENCODE)	-1.2423	0.214	1	0.640381
PNMT	Cortex (PsychENCODE)	-1.24257	0.214	1	0.640381
GDF6	Cortex (PsychENCODE)	-1.24218	0.214	1	0.640381
CAPS2	Cortex (PsychENCODE)	1.24206	0.214	1	0.640381
NANOS1	Cortex (PsychENCODE)	1.24342	0.214	1	0.640381
TRIM59	Cortex (PsychENCODE)	1.24395	0.214	1	0.640381
BBIP1	Cortex (PsychENCODE)	1.24236	0.214	1	0.640381
RP11-415J8.3	Cortex (PsychENCODE)	-1.24211	0.214	1	0.640381
PPP1R2P5	Cortex (PsychENCODE)	-1.24312	0.214	1	0.640381
KRBOX1	Cortex (PsychENCODE)	-1.243	0.214	1	0.640381
RP11-738O11.13	Cortex (PsychENCODE)	-1.24178	0.214	1	0.640381
RP11-379H18.1	Cortex (PsychENCODE)	1.2429	0.214	1	0.640381
RP11-467L13.5	Whole_Blood	-1.24339	0.214	1	0.640381
POLE4	Whole_Blood	-1.24134	0.214	1	0.640381
MTG2	Whole_Blood	-1.24372	0.214	1	0.640381
CROT	Brain_Caudate_basal_ganglia	1.24201	0.214233	1	0.641044
LINC00648	Brain_Frontal_Cortex_BA9	1.2416	0.21437	1	0.641419
AHI1	Brain_Cortex	1.24156	0.2144	1	0.641473
RP11-584P21.2	Brain_Cortex	-1.2412	0.21453	1	0.641825
AC006272.1	Brain_Amygdala	1.2412	0.214541	1	0.641825
C1orf141	Brain_Putamen_basal_ganglia	1.24098	0.214611	1	0.641976
RP11-338N10.1	Brain_Cortex	1.24081	0.214676	1	0.641976
LINC00865	Brain_Nucleus_accumbens_basal_ganglia	-1.24066	0.21473	1	0.641976
IRAK1BP1	Brain_Cerebellar_Hemisphere	-1.2405	0.21478	1	0.641976
METTL18	Brain_Cortex	1.24017	0.214911	1	0.641976
RP11-436F23.1	Brain_Hippocampus	-1.2401	0.21494	1	0.641976
CHURC1	Brain_Cortex	-1.24	0.21499	1	0.641976
TAF1C	Brain_Anterior_cingulate_cortex_BA24	-1.23873	0.215	1	0.641976
GAA	Brain_Anterior_cingulate_cortex_BA24	-1.2395	0.215	1	0.641976
CTA-150C2.13	Brain_Caudate_basal_ganglia	1.24003	0.215	1	0.641976
CTD-3185P2.2	Brain_Cerebellar_Hemisphere	1.24011	0.215	1	0.641976
AC006272.1	Brain_Cerebellar_Hemisphere	1.2397	0.215	1	0.641976
ITPA	Brain_Cerebellum	-1.23861	0.215	1	0.641976
CDK14	Brain_Cerebellum	1.2404	0.215	1	0.641976
ACTR8	Brain_Frontal_Cortex_BA9	1.24	0.215	1	0.641976
ALG8	Brain_Nucleus_accumbens_basal_ganglia	1.2406	0.215	1	0.641976
ICAM3	Cortex (PsychENCODE)	1.23968	0.215	1	0.641976
LGI1	Cortex (PsychENCODE)	1.24074	0.215	1	0.641976
SLC9A2	Cortex (PsychENCODE)	-1.2392	0.215	1	0.641976
SOS1	Cortex (PsychENCODE)	1.24029	0.215	1	0.641976
ATXN7L2	Cortex (PsychENCODE)	-1.24127	0.215	1	0.641976
MSX1	Cortex (PsychENCODE)	-1.24039	0.215	1	0.641976
NDUFAF2	Cortex (PsychENCODE)	1.24096	0.215	1	0.641976
GJB2	Cortex (PsychENCODE)	1.23902	0.215	1	0.641976
NOXRED1	Cortex (PsychENCODE)	-1.24128	0.215	1	0.641976
BOLA1	Cortex (PsychENCODE)	1.23892	0.215	1	0.641976
AHNAK2	Cortex (PsychENCODE)	-1.24105	0.215	1	0.641976
ZNF335	Cortex (PsychENCODE)	1.2401	0.215	1	0.641976
SDHCP2	Cortex (PsychENCODE)	-1.23927	0.215	1	0.641976
RP11-498C9.16	Cortex (PsychENCODE)	-1.23946	0.215	1	0.641976
CTD-2528L19.6	Cortex (PsychENCODE)	-1.23977	0.215	1	0.641976
FCGR2B	Whole_Blood	-1.23866	0.215	1	0.641976
PLEKHA6	Whole_Blood	1.24048	0.215	1	0.641976
C10orf88	Whole_Blood	-1.241	0.215	1	0.641976
RN7SL263P	Whole_Blood	1.24011	0.215	1	0.641976
SEC11C	Whole_Blood	-1.23972	0.21508	1	0.64218
NIPSNAP3A	Brain_Frontal_Cortex_BA9	1.23968	0.215094	1	0.642187
GLTP	Brain_Hypothalamus	-1.2395	0.215151	1	0.642322
RP11-263K4.3	Brain_Amygdala	1.2394	0.2152	1	0.642394
RP1-111D6.3	Brain_Cerebellar_Hemisphere	-1.2394	0.21521	1	0.642394
HCCAT3	Brain_Frontal_Cortex_BA9	1.23937	0.21521	1	0.642394
SCML4	Brain_Nucleus_accumbens_basal_ganglia	-1.2391	0.21531	1	0.642657
FAM198B	Brain_Cortex	-1.239	0.215345	1	0.642727
ADAM9	Brain_Nucleus_accumbens_basal_ganglia	1.23892	0.215376	1	0.642785
LINC01003	Brain_Anterior_cingulate_cortex_BA24	1.2388	0.215436	1	0.642798
CLUAP1	Brain_Substantia_nigra	-1.23875	0.215437	1	0.642798
RP11-1191J2.2	Brain_Cerebellum	1.23834	0.21559	1	0.642798
ATG10	Brain_Putamen_basal_ganglia	1.23828	0.215613	1	0.642798
RP11-165J3.6	Brain_Cerebellum	1.23826	0.21562	1	0.642798
ENTPD3	Brain_Nucleus_accumbens_basal_ganglia	1.23821	0.215639	1	0.642798
MET	Brain_Putamen_basal_ganglia	1.23815	0.21566	1	0.642798
SGK1	Brain_Cerebellum	1.23796	0.21573	1	0.642798
OSTF1	Brain_Cerebellum	-1.23771	0.21582	1	0.642798
MEPCE	Brain_Putamen_basal_ganglia	1.2377	0.215826	1	0.642798
SSTR2	Brain_Cerebellum	-1.23764	0.215851	1	0.642798
CNGA1	Brain_Hypothalamus	-1.23744	0.215925	1	0.642798
AQP7	Cortex (PsychENCODE)	-1.2374	0.215952	1	0.642798
BMS1P5	Brain_Amygdala	-1.23647	0.216	1	0.642798
RP11-89K11.1	Brain_Amygdala	-1.23655	0.216	1	0.642798
RP11-379F4.7	Brain_Anterior_cingulate_cortex_BA24	-1.23715	0.216	1	0.642798
CTC-457E21.3	Brain_Caudate_basal_ganglia	-1.238	0.216	1	0.642798
ATP2A1	Brain_Cerebellar_Hemisphere	1.23848	0.216	1	0.642798
C19orf44	Brain_Cerebellar_Hemisphere	-1.238	0.216	1	0.642798
AP000350.6	Brain_Cerebellar_Hemisphere	1.23707	0.216	1	0.642798
SLC28A2	Brain_Cerebellum	1.23847	0.216	1	0.642798
RP11-455F5.4	Brain_Cerebellum	1.23669	0.216	1	0.642798
LINC00665	Brain_Cerebellum	1.23666	0.216	1	0.642798
TTLL1	Brain_Cerebellum	-1.2371	0.216	1	0.642798
OPRK1	Brain_Cerebellum	-1.23788	0.216	1	0.642798
MTERFD1	Brain_Cerebellum	-1.23713	0.216	1	0.642798
FAM110B	Brain_Cerebellum	-1.23847	0.216	1	0.642798
STARD5	Brain_Cortex	1.23855	0.216	1	0.642798
TTLL6	Brain_Cortex	1.23641	0.216	1	0.642798
MFF	Brain_Cortex	1.23751	0.216	1	0.642798
CDK3	Brain_Frontal_Cortex_BA9	-1.23689	0.216	1	0.642798
ZNF534	Brain_Hippocampus	1.23654	0.216	1	0.642798
AP000350.4	Brain_Hippocampus	1.24	0.216	1	0.642798
FBXW4P1	Brain_Hypothalamus	-1.23736	0.216	1	0.642798
PRB1	Brain_Putamen_basal_ganglia	1.237	0.216	1	0.642798
MXD1	Cortex (PsychENCODE)	1.23629	0.216	1	0.642798
CPQ	Cortex (PsychENCODE)	1.23674	0.216	1	0.642798
GALK1	Cortex (PsychENCODE)	1.23762	0.216	1	0.642798
CDH11	Cortex (PsychENCODE)	-1.23707	0.216	1	0.642798
MED30	Cortex (PsychENCODE)	-1.23624	0.216	1	0.642798
ZNF143	Cortex (PsychENCODE)	-1.23752	0.216	1	0.642798
COL22A1	Cortex (PsychENCODE)	1.2377	0.216	1	0.642798
ZMAT3	Cortex (PsychENCODE)	-1.23707	0.216	1	0.642798
CSRP2	Cortex (PsychENCODE)	1.23793	0.216	1	0.642798
PTTG1IP	Cortex (PsychENCODE)	1.2367	0.216	1	0.642798
SH2D1B	Cortex (PsychENCODE)	1.23626	0.216	1	0.642798
ZMIZ1-AS1	Cortex (PsychENCODE)	1.23853	0.216	1	0.642798
HTR4-IT1	Cortex (PsychENCODE)	1.23721	0.216	1	0.642798
RP11-298I3.1	Cortex (PsychENCODE)	1.23721	0.216	1	0.642798
KCNN4	Whole_Blood	-1.2381	0.216	1	0.642798
LYPD4	Whole_Blood	-1.23688	0.216	1	0.642798
REPS1	Whole_Blood	-1.23823	0.216	1	0.642798
SFT2D1	Whole_Blood	1.23677	0.216	1	0.642798
RP11-247A12.2	Brain_Cerebellum	1.23716	0.21603	1	0.642818
ANKRD36B	Brain_Frontal_Cortex_BA9	1.23717	0.21603	1	0.642818
SGK3	Brain_Anterior_cingulate_cortex_BA24	1.237	0.216071	1	0.642905
RP11-64P14.7	Cortex (PsychENCODE)	1.237	0.216093	1	0.642935
ZNF391	Brain_Hippocampus	-1.2369	0.216113	1	0.64296
MICB	Brain_Frontal_Cortex_BA9	-1.2369	0.21614	1	0.642983
TAS2R4	Brain_Cerebellar_Hemisphere	1.2368	0.216144	1	0.642983
SLC2A8	Cortex (PsychENCODE)	-1.2368	0.216163	1	0.643005
RIT1	Brain_Cerebellar_Hemisphere	-1.2367	0.216213	1	0.643093
CTD-2651B20.3	Brain_Nucleus_accumbens_basal_ganglia	1.2367	0.216216	1	0.643093
CTC-498M16.4	Brain_Nucleus_accumbens_basal_ganglia	1.23614	0.21641	1	0.643635
THEM6	Brain_Caudate_basal_ganglia	1.23604	0.216442	1	0.643695
MTRR	Brain_Cerebellum	-1.23575	0.21655	1	0.643788
EBPL	Brain_Putamen_basal_ganglia	1.2357	0.21658	1	0.643788
RP11-861E21.1	Brain_Hippocampus	-1.2356	0.2166	1	0.643788
RP11-297N6.4	Brain_Nucleus_accumbens_basal_ganglia	-1.23559	0.21661	1	0.643788
KCNT1	Brain_Hypothalamus	1.23549	0.21665	1	0.643788
FBXL12	Brain_Hypothalamus	1.23535	0.216699	1	0.643788
ACOX3	Brain_Cortex	-1.2351	0.216794	1	0.643788
KLRK1	Brain_Nucleus_accumbens_basal_ganglia	1.2351	0.216799	1	0.643788
CYP11A1	Brain_Nucleus_accumbens_basal_ganglia	1.2351	0.216809	1	0.643788
C5orf45	Brain_Putamen_basal_ganglia	1.235	0.216831	1	0.643788
CTD-2583A14.11	Brain_Cerebellar_Hemisphere	-1.2339	0.217	1	0.643788
ATP1A4	Brain_Cerebellum	-1.23467	0.217	1	0.643788
GPALPP1	Brain_Cerebellum	-1.23576	0.217	1	0.643788
RP11-218C14.8	Brain_Cerebellum	-1.23375	0.217	1	0.643788
C21orf128	Brain_Cerebellum	1.23511	0.217	1	0.643788
EIF3L	Brain_Cerebellum	1.234	0.217	1	0.643788
SLC39A13	Brain_Cortex	-1.2354	0.217	1	0.643788
THEM6	Brain_Cortex	1.2355	0.217	1	0.643788
CYP4A22-AS1	Brain_Frontal_Cortex_BA9	-1.23579	0.217	1	0.643788
FIBP	Brain_Frontal_Cortex_BA9	-1.2345	0.217	1	0.643788
SNF8	Brain_Frontal_Cortex_BA9	-1.23436	0.217	1	0.643788
PHGDH	Brain_Hippocampus	-1.23357	0.217	1	0.643788
SPICE1	Brain_Hypothalamus	1.23373	0.217	1	0.643788
ARL17A	Brain_Putamen_basal_ganglia	1.23515	0.217	1	0.643788
PRSS45	Brain_Putamen_basal_ganglia	-1.2347	0.217	1	0.643788
RP5-1021I20.2	Brain_Substantia_nigra	1.23412	0.217	1	0.643788
FH	Cortex (PsychENCODE)	-1.23558	0.217	1	0.643788
FBXO31	Cortex (PsychENCODE)	1.23559	0.217	1	0.643788
DEF8	Cortex (PsychENCODE)	1.23466	0.217	1	0.643788
MERTK	Cortex (PsychENCODE)	-1.23563	0.217	1	0.643788
MEAF6	Cortex (PsychENCODE)	-1.23346	0.217	1	0.643788
ATXN2	Cortex (PsychENCODE)	-1.23339	0.217	1	0.643788
AC097461.4	Cortex (PsychENCODE)	1.23563	0.217	1	0.643788
GS1-124K5.4	Cortex (PsychENCODE)	-1.2341	0.217	1	0.643788
SLC35E1P1	Cortex (PsychENCODE)	-1.23527	0.217	1	0.643788
CTB-43E15.3	Cortex (PsychENCODE)	1.23382	0.217	1	0.643788
RP11-453E17.4	Cortex (PsychENCODE)	1.23555	0.217	1	0.643788
SDHDP6	Whole_Blood	1.23447	0.217	1	0.643788
PAFAH1B2	Whole_Blood	-1.23507	0.217	1	0.643788
IGF1R	Whole_Blood	-1.2339	0.217	1	0.643788
NTAN1	Whole_Blood	1.234	0.217	1	0.643788
PAM16	Whole_Blood	1.23545	0.217	1	0.643788
LARP1	Whole_Blood	-1.23532	0.217	1	0.643788
EPHA1	Whole_Blood	1.23436	0.217	1	0.643788
TAF2	Whole_Blood	1.2347	0.217	1	0.643788
PKDREJ	Brain_Substantia_nigra	1.23414	0.217153	1	0.644207
UBQLN4	Brain_Caudate_basal_ganglia	-1.2338	0.217276	1	0.644537
FTCD	Brain_Hippocampus	-1.234	0.21733	1	0.644662
TMEM8B	Brain_Cerebellum	-1.23358	0.21736	1	0.644717
TRIM8	Brain_Anterior_cingulate_cortex_BA24	1.2332	0.217499	1	0.644876
RP1-111D6.3	Brain_Hypothalamus	-1.2332	0.21751	1	0.644876
ECI2	Brain_Caudate_basal_ganglia	1.23315	0.217519	1	0.644876
GINM1	Brain_Caudate_basal_ganglia	-1.23304	0.21756	1	0.644876
PRPF4	Brain_Caudate_basal_ganglia	1.233	0.21758	1	0.644876
FASTKD1	Brain_Hypothalamus	1.2328	0.217648	1	0.644876
PPP1R2P5	Brain_Anterior_cingulate_cortex_BA24	-1.23264	0.21771	1	0.644876
ZNF623	Brain_Nucleus_accumbens_basal_ganglia	1.23247	0.217775	1	0.644876
PRKD3	Brain_Caudate_basal_ganglia	1.2322	0.21786	1	0.644876
CYTL1	Whole_Blood	-1.23212	0.217906	1	0.644876
ACP6	Brain_Caudate_basal_ganglia	1.232	0.21795	1	0.644876
SLC5A7	Brain_Hypothalamus	-1.232	0.21795	1	0.644876
RP11-429J17.7	Brain_Anterior_cingulate_cortex_BA24	-1.232	0.21796	1	0.644876
BTBD8	Brain_Amygdala	1.23226	0.218	1	0.644876
SPATA5L1	Brain_Caudate_basal_ganglia	-1.23296	0.218	1	0.644876
ZNF232	Brain_Caudate_basal_ganglia	1.23315	0.218	1	0.644876
RP13-514E23.2	Brain_Caudate_basal_ganglia	-1.2307	0.218	1	0.644876
METTL21EP	Brain_Cerebellar_Hemisphere	-1.23129	0.218	1	0.644876
CTD-2651B20.3	Brain_Cerebellar_Hemisphere	1.23307	0.218	1	0.644876
LONP2	Brain_Cerebellar_Hemisphere	-1.23273	0.218	1	0.644876
RP11-379F4.4	Brain_Cerebellar_Hemisphere	-1.23085	0.218	1	0.644876
RP11-62H7.2	Brain_Cerebellar_Hemisphere	1.23166	0.218	1	0.644876
TRPM4	Brain_Cortex	1.23214	0.218	1	0.644876
DNAH11	Brain_Cortex	1.23316	0.218	1	0.644876
GSTM3	Brain_Frontal_Cortex_BA9	-1.2315	0.218	1	0.644876
ADAL	Brain_Frontal_Cortex_BA9	1.2323	0.218	1	0.644876
RP11-425L10.1	Brain_Hypothalamus	-1.23248	0.218	1	0.644876
RP11-738O11.13	Brain_Hypothalamus	1.23279	0.218	1	0.644876
RAB40C	Brain_Nucleus_accumbens_basal_ganglia	-1.23179	0.218	1	0.644876
SMYD4	Brain_Nucleus_accumbens_basal_ganglia	-1.233	0.218	1	0.644876
AC005307.3	Brain_Nucleus_accumbens_basal_ganglia	-1.2317	0.218	1	0.644876
RP11-218M22.1	Brain_Substantia_nigra	-1.2318	0.218	1	0.644876
RCN1	Cortex (PsychENCODE)	-1.23278	0.218	1	0.644876
SRGN	Cortex (PsychENCODE)	1.23281	0.218	1	0.644876
UBE2M	Cortex (PsychENCODE)	-1.23153	0.218	1	0.644876
CCT6B	Cortex (PsychENCODE)	1.2331	0.218	1	0.644876
EIF3H	Cortex (PsychENCODE)	-1.23239	0.218	1	0.644876
TBC1D31	Cortex (PsychENCODE)	-1.23078	0.218	1	0.644876
HTR5A	Cortex (PsychENCODE)	1.23136	0.218	1	0.644876
POLR2A	Cortex (PsychENCODE)	-1.23099	0.218	1	0.644876
CHML	Cortex (PsychENCODE)	1.232	0.218	1	0.644876
ASAH2B	Cortex (PsychENCODE)	-1.23125	0.218	1	0.644876
DIO2	Cortex (PsychENCODE)	1.23172	0.218	1	0.644876
GOLGA6L5P	Cortex (PsychENCODE)	1.23121	0.218	1	0.644876
RN7SL396P	Cortex (PsychENCODE)	-1.23315	0.218	1	0.644876
PCP4L1	Cortex (PsychENCODE)	-1.23054	0.218	1	0.644876
RGS2	Whole_Blood	-1.23261	0.218	1	0.644876
SUOX	Whole_Blood	-1.2316	0.218	1	0.644876
HIGD2A	Whole_Blood	1.2322	0.218	1	0.644876
FCHO2	Whole_Blood	-1.23198	0.218	1	0.644876
UTP15	Brain_Hypothalamus	1.2318	0.21802	1	0.6449
DAPK1-IT1	Cortex (PsychENCODE)	-1.2317	0.218069	1	0.64501
CTSB	Brain_Caudate_basal_ganglia	-1.23165	0.218082	1	0.645014
THAP3	Brain_Anterior_cingulate_cortex_BA24	-1.23145	0.218154	1	0.645192
THAP9-AS1	Brain_Frontal_Cortex_BA9	1.23142	0.218167	1	0.645196
C6orf211	Brain_Nucleus_accumbens_basal_ganglia	1.2313	0.21822	1	0.645318
RP1-140C12.2	Brain_Hippocampus	1.23107	0.2183	1	0.645451
RP11-96B5.3	Brain_Nucleus_accumbens_basal_ganglia	1.23106	0.2183	1	0.645451
HCG27	Brain_Putamen_basal_ganglia	1.2312	0.2183	1	0.645451
RP11-597D13.9	Brain_Hippocampus	-1.2309	0.21837	1	0.645623
TRMT61A	Brain_Caudate_basal_ganglia	-1.2304	0.218532	1	0.645848
DAPL1	Brain_Hypothalamus	-1.2299	0.218735	1	0.645848
TESK1	Brain_Cerebellar_Hemisphere	-1.22982	0.218765	1	0.645848
GSTM5	Brain_Cortex	1.22959	0.218851	1	0.645848
CMAHP	Brain_Cortex	-1.22951	0.21888	1	0.645848
GFRA1	Brain_Amygdala	1.22917	0.219	1	0.645848
ZFAND4	Brain_Amygdala	1.22805	0.219	1	0.645848
ICAM3	Brain_Anterior_cingulate_cortex_BA24	1.22814	0.219	1	0.645848
PTCHD3P1	Brain_Cerebellar_Hemisphere	-1.2295	0.219	1	0.645848
ENKD1	Brain_Cerebellar_Hemisphere	1.22805	0.219	1	0.645848
ABL2	Brain_Cerebellum	-1.22937	0.219	1	0.645848
SFXN4	Brain_Cerebellum	1.22799	0.219	1	0.645848
CASP16	Brain_Cerebellum	-1.22962	0.219	1	0.645848
NUCB1	Brain_Cerebellum	1.22858	0.219	1	0.645848
LLNLR-249E10.1	Brain_Cerebellum	1.22914	0.219	1	0.645848
AC007246.3	Brain_Cerebellum	1.23047	0.219	1	0.645848
MMP11	Brain_Cerebellum	-1.2299	0.219	1	0.645848
RP11-267M23.4	Brain_Cerebellum	1.22872	0.219	1	0.645848
SORCS1	Brain_Cortex	-1.23016	0.219	1	0.645848
SLC22A18	Brain_Hypothalamus	-1.22914	0.219	1	0.645848
RP11-469N6.1	Brain_Hypothalamus	1.23018	0.219	1	0.645848
CEP112	Brain_Nucleus_accumbens_basal_ganglia	-1.2285	0.219	1	0.645848
HCCAT3	Brain_Nucleus_accumbens_basal_ganglia	1.2284	0.219	1	0.645848
LINC00865	Brain_Putamen_basal_ganglia	-1.23	0.219	1	0.645848
KRTAP5-9	Brain_Substantia_nigra	-1.2294	0.219	1	0.645848
NRP1	Cortex (PsychENCODE)	1.22998	0.219	1	0.645848
MLPH	Cortex (PsychENCODE)	1.22977	0.219	1	0.645848
DUSP26	Cortex (PsychENCODE)	-1.22825	0.219	1	0.645848
LECT1	Cortex (PsychENCODE)	1.23	0.219	1	0.645848
ASB5	Cortex (PsychENCODE)	1.22972	0.219	1	0.645848
TMEM52B	Cortex (PsychENCODE)	-1.2295	0.219	1	0.645848
KBTBD11	Cortex (PsychENCODE)	-1.22859	0.219	1	0.645848
ATOX1	Cortex (PsychENCODE)	1.2286	0.219	1	0.645848
NME9	Cortex (PsychENCODE)	-1.22859	0.219	1	0.645848
AP001597.1	Cortex (PsychENCODE)	-1.2282	0.219	1	0.645848
TMEM191A	Cortex (PsychENCODE)	-1.2281	0.219	1	0.645848
LINC00443	Cortex (PsychENCODE)	1.22942	0.219	1	0.645848
LINC00574	Cortex (PsychENCODE)	-1.23031	0.219	1	0.645848
CICP4	Cortex (PsychENCODE)	-1.2294	0.219	1	0.645848
GAPDHP23	Cortex (PsychENCODE)	-1.2305	0.219	1	0.645848
MYL6P4	Cortex (PsychENCODE)	-1.22957	0.219	1	0.645848
CCDC71L	Cortex (PsychENCODE)	1.22997	0.219	1	0.645848
AP003068.18	Cortex (PsychENCODE)	1.23009	0.219	1	0.645848
CHURC1	Cortex (PsychENCODE)	-1.22881	0.219	1	0.645848
CREB3L4	Whole_Blood	1.228	0.219	1	0.645848
HPR	Whole_Blood	1.23048	0.219	1	0.645848
RP11-261P9.4	Whole_Blood	-1.22919	0.219	1	0.645848
RNASET2	Brain_Cortex	1.22916	0.21901	1	0.645848
PRDX1	Brain_Cortex	1.22893	0.219097	1	0.64607
CEP250	Brain_Anterior_cingulate_cortex_BA24	-1.2288	0.219159	1	0.646218
IMPA1	Brain_Anterior_cingulate_cortex_BA24	1.2284	0.219315	1	0.646583
PARP2	Whole_Blood	1.22823	0.219361	1	0.646583
THBS2	Brain_Hypothalamus	-1.2282	0.219368	1	0.646583
PDCL3P4	Brain_Cortex	-1.22804	0.219434	1	0.646583
SEMA6C	Brain_Anterior_cingulate_cortex_BA24	-1.22777	0.219532	1	0.646583
FAM47E-STBD1	Brain_Cerebellar_Hemisphere	-1.22766	0.219575	1	0.646583
TAS2R4	Brain_Hypothalamus	1.2275	0.21963	1	0.646583
RP11-165J3.6	Brain_Nucleus_accumbens_basal_ganglia	-1.2275	0.21964	1	0.646583
RP11-806O11.1	Brain_Anterior_cingulate_cortex_BA24	1.2275	0.219652	1	0.646583
BLVRA	Brain_Frontal_Cortex_BA9	-1.22729	0.219713	1	0.646583
RP11-119F19.2	Brain_Substantia_nigra	-1.2273	0.21972	1	0.646583
MLF1IP	Brain_Cerebellum	1.22722	0.21974	1	0.646583
RFNG	Brain_Cerebellum	1.22705	0.219806	1	0.646583
TMEM30A	Brain_Caudate_basal_ganglia	1.22704	0.219807	1	0.646583
CKAP2	Brain_Cortex	-1.2268	0.2199	1	0.646583
ETFDH	Brain_Cortex	1.2267	0.219935	1	0.646583
CA4	Brain_Amygdala	1.2275	0.22	1	0.646583
XXbac-BPG299F13.17	Brain_Amygdala	-1.226	0.22	1	0.646583
STARD10	Brain_Anterior_cingulate_cortex_BA24	-1.22676	0.22	1	0.646583
HMOX2	Brain_Caudate_basal_ganglia	-1.22742	0.22	1	0.646583
RP11-585P4.5	Brain_Cerebellar_Hemisphere	-1.22634	0.22	1	0.646583
RP11-488L18.3	Brain_Cerebellum	-1.22713	0.22	1	0.646583
MEF2A	Brain_Cerebellum	-1.22562	0.22	1	0.646583
ATP6V0E2	Brain_Cerebellum	1.2272	0.22	1	0.646583
ROGDI	Brain_Frontal_Cortex_BA9	1.22656	0.22	1	0.646583
CHAD	Brain_Frontal_Cortex_BA9	1.22581	0.22	1	0.646583
RP11-94C24.8	Brain_Frontal_Cortex_BA9	-1.2271	0.22	1	0.646583
SUMF1	Brain_Frontal_Cortex_BA9	1.2262	0.22	1	0.646583
DNAH12	Brain_Putamen_basal_ganglia	1.226	0.22	1	0.646583
MFGE8	Brain_Substantia_nigra	-1.2274	0.22	1	0.646583
MSR1	Cortex (PsychENCODE)	-1.22686	0.22	1	0.646583
DYNC1I2	Cortex (PsychENCODE)	-1.22592	0.22	1	0.646583
STK24	Cortex (PsychENCODE)	-1.2267	0.22	1	0.646583
WARS2	Cortex (PsychENCODE)	-1.22707	0.22	1	0.646583
NAA60	Cortex (PsychENCODE)	-1.22745	0.22	1	0.646583
VAV3	Cortex (PsychENCODE)	-1.22624	0.22	1	0.646583
FCHSD2	Cortex (PsychENCODE)	-1.22536	0.22	1	0.646583
ILF2	Cortex (PsychENCODE)	1.22667	0.22	1	0.646583
DPY30	Cortex (PsychENCODE)	-1.22682	0.22	1	0.646583
CASP7	Cortex (PsychENCODE)	1.22673	0.22	1	0.646583
NMD3	Cortex (PsychENCODE)	-1.22759	0.22	1	0.646583
ZNRF3	Cortex (PsychENCODE)	-1.2253	0.22	1	0.646583
COPB2	Cortex (PsychENCODE)	1.22692	0.22	1	0.646583
JAKMIP3	Cortex (PsychENCODE)	-1.2262	0.22	1	0.646583
TSTD3	Cortex (PsychENCODE)	1.22522	0.22	1	0.646583
FAM200B	Cortex (PsychENCODE)	1.22726	0.22	1	0.646583
RGMB-AS1	Cortex (PsychENCODE)	-1.22742	0.22	1	0.646583
AL139099.1	Cortex (PsychENCODE)	1.22583	0.22	1	0.646583
RP4-714D9.5	Cortex (PsychENCODE)	-1.22691	0.22	1	0.646583
RP11-146G7.2	Cortex (PsychENCODE)	1.227	0.22	1	0.646583
RP11-798M19.6	Cortex (PsychENCODE)	1.22637	0.22	1	0.646583
RP11-265E18.1	Cortex (PsychENCODE)	-1.22535	0.22	1	0.646583
RP11-196O16.1	Cortex (PsychENCODE)	-1.22704	0.22	1	0.646583
PCED1B	Whole_Blood	-1.22603	0.22	1	0.646583
THSD1	Whole_Blood	1.2263	0.22	1	0.646583
TTYH2	Whole_Blood	-1.22592	0.22	1	0.646583
AMZ2	Whole_Blood	1.22695	0.22	1	0.646583
PXDN	Whole_Blood	1.22741	0.22	1	0.646583
MFNG	Whole_Blood	-1.22592	0.22	1	0.646583
APOL1	Whole_Blood	1.22765	0.22	1	0.646583
RP11-485G4.2	Whole_Blood	1.22709	0.22	1	0.646583
C12orf43	Brain_Anterior_cingulate_cortex_BA24	1.2263	0.22007	1	0.646754
RPS26	Brain_Hippocampus	1.226	0.220202	1	0.647107
LINC00467	Brain_Nucleus_accumbens_basal_ganglia	-1.22595	0.220216	1	0.647114
RP11-797H7.3	Brain_Hippocampus	1.22572	0.220303	1	0.647335
ZNF517	Brain_Frontal_Cortex_BA9	1.2255	0.220378	1	0.647521
PEBP4	Brain_Anterior_cingulate_cortex_BA24	1.2254	0.220415	1	0.647549
PLA2G5	Brain_Putamen_basal_ganglia	1.22537	0.220434	1	0.647549
POLR2J2	Brain_Substantia_nigra	-1.2252	0.220486	1	0.647549
ATG10	Brain_Nucleus_accumbens_basal_ganglia	1.2252	0.2205	1	0.647549
CHAF1A	Brain_Substantia_nigra	1.2252	0.220518	1	0.647549
RP11-967K21.1	Brain_Cerebellum	-1.225	0.220564	1	0.647549
CTD-2260A17.3	Brain_Cerebellum	-1.22496	0.22059	1	0.647549
SPIDR	Brain_Frontal_Cortex_BA9	1.2249	0.220631	1	0.647549
TBC1D7	Brain_Anterior_cingulate_cortex_BA24	-1.2247	0.22069	1	0.647549
LCE1C	Brain_Cerebellar_Hemisphere	-1.2247	0.220691	1	0.647549
AQP1	Brain_Hippocampus	-1.22456	0.220742	1	0.647549
IGFBP7	Brain_Frontal_Cortex_BA9	-1.22438	0.22081	1	0.647549
RUSC2	Whole_Blood	1.22433	0.220827	1	0.647549
ERICH1	Brain_Caudate_basal_ganglia	-1.22427	0.220852	1	0.647549
CD38	Brain_Cerebellum	-1.22417	0.22089	1	0.647549
CD274	Brain_Caudate_basal_ganglia	-1.2241	0.2209	1	0.647549
SH3D21	Brain_Cortex	-1.22405	0.220935	1	0.647549
AP000350.5	Brain_Amygdala	1.22419	0.221	1	0.647549
PPFIA1	Brain_Cerebellar_Hemisphere	-1.22422	0.221	1	0.647549
NCCRP1	Brain_Cerebellar_Hemisphere	-1.2249	0.221	1	0.647549
CCDC18	Brain_Cerebellum	1.22304	0.221	1	0.647549
MRE11A	Brain_Cerebellum	1.22513	0.221	1	0.647549
ZNF143	Brain_Cerebellum	-1.22323	0.221	1	0.647549
KY	Brain_Cerebellum	1.22466	0.221	1	0.647549
ABCB4	Brain_Cerebellum	-1.2244	0.221	1	0.647549
MET	Brain_Cerebellum	1.2228	0.221	1	0.647549
ZNF577	Brain_Cortex	-1.22413	0.221	1	0.647549
SLC35F3	Brain_Frontal_Cortex_BA9	1.2243	0.221	1	0.647549
THEM5	Brain_Frontal_Cortex_BA9	1.22258	0.221	1	0.647549
CTD-2651B20.4	Brain_Frontal_Cortex_BA9	1.2241	0.221	1	0.647549
RWDD2B	Brain_Frontal_Cortex_BA9	1.2226	0.221	1	0.647549
ATP13A5-AS1	Brain_Hypothalamus	-1.22329	0.221	1	0.647549
SULT2B1	Brain_Nucleus_accumbens_basal_ganglia	-1.2243	0.221	1	0.647549
AP000355.2	Brain_Nucleus_accumbens_basal_ganglia	-1.2233	0.221	1	0.647549
C15orf37	Brain_Putamen_basal_ganglia	1.22323	0.221	1	0.647549
AKAP3	Brain_Substantia_nigra	-1.2226	0.221	1	0.647549
SERPINB1	Cortex (PsychENCODE)	-1.22409	0.221	1	0.647549
MYOM1	Cortex (PsychENCODE)	1.22259	0.221	1	0.647549
METTL8	Cortex (PsychENCODE)	-1.22343	0.221	1	0.647549
RAB38	Cortex (PsychENCODE)	1.22447	0.221	1	0.647549
FAM124B	Cortex (PsychENCODE)	1.22284	0.221	1	0.647549
APLNR	Cortex (PsychENCODE)	-1.22507	0.221	1	0.647549
MDH2	Cortex (PsychENCODE)	1.22356	0.221	1	0.647549
CHODL	Cortex (PsychENCODE)	1.2249	0.221	1	0.647549
YDJC	Cortex (PsychENCODE)	1.2249	0.221	1	0.647549
ZNF534	Cortex (PsychENCODE)	1.22404	0.221	1	0.647549
FAM185A	Cortex (PsychENCODE)	-1.223	0.221	1	0.647549
RP11-945C19.1	Cortex (PsychENCODE)	1.22282	0.221	1	0.647549
AC007773.2	Cortex (PsychENCODE)	1.22516	0.221	1	0.647549
KCNJ2-AS1	Cortex (PsychENCODE)	-1.22287	0.221	1	0.647549
NBL1	Whole_Blood	-1.22513	0.221	1	0.647549
CDC42EP3	Whole_Blood	-1.22394	0.221	1	0.647549
NSMCE2	Brain_Amygdala	-1.2236	0.22112	1	0.647861
AC007405.6	Brain_Anterior_cingulate_cortex_BA24	-1.22352	0.22113	1	0.647861
C9orf43	Brain_Hypothalamus	-1.22347	0.22115	1	0.647885
TCTE3	Brain_Putamen_basal_ganglia	-1.2233	0.2212	1	0.647997
EIF3KP1	Brain_Caudate_basal_ganglia	-1.2233	0.221213	1	0.648001
HMGCLL1	Brain_Hypothalamus	1.2232	0.221252	1	0.64808
EPHA8	Brain_Putamen_basal_ganglia	1.22311	0.22129	1	0.648157
PHIP	Brain_Amygdala	-1.2225	0.22152	1	0.648539
CDC42BPB	Brain_Cortex	1.2224	0.22155	1	0.648539
ZBED6	Brain_Cerebellar_Hemisphere	-1.2223	0.221605	1	0.648539
TGM1	Brain_Frontal_Cortex_BA9	-1.2221	0.22167	1	0.648539
LRRCC1	Brain_Anterior_cingulate_cortex_BA24	1.2217	0.221824	1	0.648539
AC005740.6	Brain_Nucleus_accumbens_basal_ganglia	-1.2215	0.2219	1	0.648539
RP11-274B21.10	Brain_Hippocampus	1.22135	0.221955	1	0.648539
SYVN1	Brain_Amygdala	-1.2209	0.222	1	0.648539
ADAT1	Brain_Anterior_cingulate_cortex_BA24	-1.22066	0.222	1	0.648539
ADARB2-AS1	Brain_Caudate_basal_ganglia	-1.222	0.222	1	0.648539
ADAMTS8	Brain_Caudate_basal_ganglia	1.2215	0.222	1	0.648539
N6AMT1	Brain_Caudate_basal_ganglia	-1.2221	0.222	1	0.648539
MRE11A	Brain_Cerebellar_Hemisphere	1.22073	0.222	1	0.648539
ABHD12	Brain_Cerebellar_Hemisphere	1.2217	0.222	1	0.648539
SLAMF8	Brain_Cerebellum	-1.22026	0.222	1	0.648539
METTL18	Brain_Cerebellum	1.22235	0.222	1	0.648539
AKR1C2	Brain_Cerebellum	1.22166	0.222	1	0.648539
LINC00174	Brain_Cerebellum	-1.2205	0.222	1	0.648539
VPS11	Brain_Cortex	-1.2209	0.222	1	0.648539
FAH	Brain_Cortex	-1.22008	0.222	1	0.648539
GATAD2A	Brain_Cortex	-1.22221	0.222	1	0.648539
GPR55	Brain_Cortex	1.22105	0.222	1	0.648539
ATP6V1E2	Brain_Cortex	-1.21998	0.222	1	0.648539
COL24A1	Brain_Frontal_Cortex_BA9	-1.22148	0.222	1	0.648539
RAB27A	Brain_Frontal_Cortex_BA9	1.2204	0.222	1	0.648539
RP4-564F22.5	Brain_Frontal_Cortex_BA9	1.22	0.222	1	0.648539
IFT27	Brain_Frontal_Cortex_BA9	1.2217	0.222	1	0.648539
FCER1A	Brain_Hippocampus	-1.2217	0.222	1	0.648539
ZNF589	Brain_Hippocampus	-1.22132	0.222	1	0.648539
FAM83H	Brain_Hippocampus	1.22022	0.222	1	0.648539
PSMF1	Brain_Nucleus_accumbens_basal_ganglia	1.2202	0.222	1	0.648539
CSGALNACT2	Brain_Putamen_basal_ganglia	1.22	0.222	1	0.648539
SMTNL1	Brain_Putamen_basal_ganglia	-1.2203	0.222	1	0.648539
HAUS4	Brain_Substantia_nigra	-1.22075	0.222	1	0.648539
SMARCB1	Cortex (PsychENCODE)	-1.2201	0.222	1	0.648539
LRRIQ1	Cortex (PsychENCODE)	1.22162	0.222	1	0.648539
YIF1B	Cortex (PsychENCODE)	-1.22154	0.222	1	0.648539
FIBP	Cortex (PsychENCODE)	-1.22162	0.222	1	0.648539
TNKS	Cortex (PsychENCODE)	-1.22079	0.222	1	0.648539
ANKS1B	Cortex (PsychENCODE)	1.22076	0.222	1	0.648539
ZNF770	Cortex (PsychENCODE)	-1.2218	0.222	1	0.648539
SLC35F6	Cortex (PsychENCODE)	1.22117	0.222	1	0.648539
CNOT6LP1	Cortex (PsychENCODE)	-1.22179	0.222	1	0.648539
RP11-572M11.3	Cortex (PsychENCODE)	-1.22175	0.222	1	0.648539
METTL21EP	Cortex (PsychENCODE)	-1.22099	0.222	1	0.648539
RP11-103J8.1	Cortex (PsychENCODE)	1.222	0.222	1	0.648539
ADAM15	Whole_Blood	-1.22164	0.222	1	0.648539
TPPP	Whole_Blood	1.22164	0.222	1	0.648539
TRBV6-8	Whole_Blood	1.22168	0.222	1	0.648539
ETFDH	Brain_Cerebellum	1.22119	0.22201	1	0.648539
RP11-254F7.2	Brain_Frontal_Cortex_BA9	1.22104	0.22207	1	0.648679
PEX6	Brain_Amygdala	1.2209	0.22212	1	0.648789
MYLK4	Brain_Caudate_basal_ganglia	-1.22088	0.222131	1	0.648789
RP11-350J20.5	Brain_Hippocampus	1.22042	0.22231	1	0.649277
SMC2	Brain_Cerebellar_Hemisphere	-1.22021	0.222385	1	0.649462
ABCC5	Brain_Nucleus_accumbens_basal_ganglia	1.22006	0.222441	1	0.649591
RP11-274B21.10	Brain_Anterior_cingulate_cortex_BA24	1.2199	0.222488	1	0.649693
FAM21A	Brain_Anterior_cingulate_cortex_BA24	1.2198	0.222523	1	0.649744
CSRP2	Brain_Cortex	1.21983	0.222529	1	0.649744
CTC-498M16.4	Brain_Cortex	1.21948	0.222661	1	0.649842
ZNF140	Brain_Caudate_basal_ganglia	-1.21944	0.22268	1	0.649842
LINC00667	Brain_Frontal_Cortex_BA9	1.21927	0.2227	1	0.649842
TMPRSS3	Whole_Blood	-1.21919	0.222774	1	0.649842
RP11-16P6.1	Brain_Frontal_Cortex_BA9	1.21903	0.22283	1	0.649842
L2HGDH	Brain_Anterior_cingulate_cortex_BA24	-1.2189	0.2229	1	0.649842
CCDC154	Brain_Amygdala	1.2187	0.222975	1	0.649842
ARL17A	Brain_Amygdala	1.2183	0.223	1	0.649842
CRYBB2P1	Brain_Anterior_cingulate_cortex_BA24	-1.21967	0.223	1	0.649842
PPP4R2	Brain_Caudate_basal_ganglia	-1.219	0.223	1	0.649842
SLC43A3	Brain_Cerebellar_Hemisphere	-1.219	0.223	1	0.649842
GBP3	Brain_Cerebellum	1.21826	0.223	1	0.649842
ENTPD5	Brain_Cerebellum	-1.2198	0.223	1	0.649842
RP11-46C24.3	Brain_Cerebellum	-1.2191	0.223	1	0.649842
ZNF585B	Brain_Cerebellum	1.21918	0.223	1	0.649842
IQSEC1	Brain_Cerebellum	1.21749	0.223	1	0.649842
CTB-113D17.1	Brain_Cerebellum	-1.2197	0.223	1	0.649842
SNTB1	Brain_Cerebellum	-1.2179	0.223	1	0.649842
SYCE1	Brain_Cortex	-1.2176	0.223	1	0.649842
U2AF1L4	Brain_Cortex	1.21747	0.223	1	0.649842
RP11-96H17.1	Brain_Nucleus_accumbens_basal_ganglia	1.21972	0.223	1	0.649842
PDK2	Cortex (PsychENCODE)	-1.21867	0.223	1	0.649842
EXTL3	Cortex (PsychENCODE)	-1.21939	0.223	1	0.649842
ARHGEF5	Cortex (PsychENCODE)	-1.21915	0.223	1	0.649842
GPC1	Cortex (PsychENCODE)	-1.21924	0.223	1	0.649842
TRHDE	Cortex (PsychENCODE)	1.21818	0.223	1	0.649842
SLC8A3	Cortex (PsychENCODE)	-1.21959	0.223	1	0.649842
NELFCD	Cortex (PsychENCODE)	1.2192	0.223	1	0.649842
AMPD2	Cortex (PsychENCODE)	1.21889	0.223	1	0.649842
MPHOSPH6	Cortex (PsychENCODE)	1.21769	0.223	1	0.649842
THUMPD2	Cortex (PsychENCODE)	1.21923	0.223	1	0.649842
CEBPG	Cortex (PsychENCODE)	-1.21865	0.223	1	0.649842
AQP11	Cortex (PsychENCODE)	1.21752	0.223	1	0.649842
OR3A2	Cortex (PsychENCODE)	1.21902	0.223	1	0.649842
AC007308.6	Cortex (PsychENCODE)	-1.2174	0.223	1	0.649842
RP11-150O12.1	Cortex (PsychENCODE)	1.21771	0.223	1	0.649842
TXNDC12	Whole_Blood	1.2184	0.223	1	0.649842
FUT10	Brain_Nucleus_accumbens_basal_ganglia	-1.21841	0.22307	1	0.650012
ABCB4	Brain_Amygdala	-1.2179	0.223263	1	0.650526
TMEM8B	Brain_Nucleus_accumbens_basal_ganglia	-1.2179	0.22327	1	0.650526
RP11-45P15.4	Brain_Cortex	-1.2177	0.22333	1	0.650666
RASEF	Cortex (PsychENCODE)	1.2177	0.22335	1	0.65069
CTC-471C19.1	Brain_Nucleus_accumbens_basal_ganglia	1.21756	0.22339	1	0.650772
RP11-307C18.1	Brain_Frontal_Cortex_BA9	-1.21752	0.223406	1	0.650784
SIRPG	Brain_Caudate_basal_ganglia	-1.21739	0.223454	1	0.65089
ZNF169	Cortex (PsychENCODE)	1.2168	0.223672	1	0.651238
MAPK9	Brain_Cerebellum	1.21668	0.22373	1	0.651238
C9orf89	Brain_Hypothalamus	-1.21664	0.22374	1	0.651238
C9orf89	Brain_Cortex	-1.21657	0.223767	1	0.651238
PPOX	Brain_Cerebellar_Hemisphere	-1.2165	0.223807	1	0.651238
C1orf194	Brain_Anterior_cingulate_cortex_BA24	-1.21642	0.223823	1	0.651238
UPK3BL	Brain_Cerebellar_Hemisphere	1.2164	0.223826	1	0.651238
CCDC171	Brain_Cerebellum	1.21633	0.22386	1	0.651238
LEFTY1	Brain_Cortex	-1.216	0.223985	1	0.651238
RBM6	Brain_Anterior_cingulate_cortex_BA24	-1.21552	0.224	1	0.651238
HEATR3	Brain_Caudate_basal_ganglia	-1.217	0.224	1	0.651238
RP11-72I8.1	Brain_Caudate_basal_ganglia	1.21707	0.224	1	0.651238
TTLL13	Brain_Cerebellar_Hemisphere	-1.21598	0.224	1	0.651238
TBC1D4	Brain_Cerebellum	1.21616	0.224	1	0.651238
CRYBB2	Brain_Cerebellum	-1.2172	0.224	1	0.651238
KB-208E9.1	Brain_Cortex	-1.21486	0.224	1	0.651238
SULT1A1	Brain_Frontal_Cortex_BA9	-1.21696	0.224	1	0.651238
PDPR	Brain_Putamen_basal_ganglia	-1.2148	0.224	1	0.651238
AC092295.7	Brain_Putamen_basal_ganglia	1.2153	0.224	1	0.651238
AC007204.2	Brain_Putamen_basal_ganglia	-1.2166	0.224	1	0.651238
PSEN1	Cortex (PsychENCODE)	-1.21567	0.224	1	0.651238
SF3B2	Cortex (PsychENCODE)	1.21541	0.224	1	0.651238
NRXN2	Cortex (PsychENCODE)	-1.21703	0.224	1	0.651238
WFIKKN1	Cortex (PsychENCODE)	-1.21637	0.224	1	0.651238
SNHG16	Cortex (PsychENCODE)	1.2157	0.224	1	0.651238
PGM2L1	Cortex (PsychENCODE)	-1.21675	0.224	1	0.651238
SLC38A3	Cortex (PsychENCODE)	-1.217	0.224	1	0.651238
SZT2	Cortex (PsychENCODE)	-1.21706	0.224	1	0.651238
CTD-2104P17.1	Cortex (PsychENCODE)	1.21681	0.224	1	0.651238
SNORD116-20	Cortex (PsychENCODE)	1.21466	0.224	1	0.651238
AIFM2	Whole_Blood	-1.2159	0.224	1	0.651238
ZNF33B	Whole_Blood	-1.217	0.224	1	0.651238
PDE1B	Whole_Blood	1.21565	0.224	1	0.651238
CIRH1A	Whole_Blood	-1.21491	0.224	1	0.651238
DRG2	Whole_Blood	-1.21595	0.224	1	0.651238
KIAA0930	Whole_Blood	1.21643	0.224	1	0.651238
ADAMTS13	Brain_Cerebellum	-1.2159	0.22402	1	0.651262
F5	Brain_Cortex	1.21571	0.224096	1	0.651448
NUDT2	Whole_Blood	-1.21527	0.224262	1	0.651855
RP11-298I3.1	Brain_Caudate_basal_ganglia	1.2152	0.224297	1	0.651855
TRIM32	Cortex (PsychENCODE)	-1.2152	0.224299	1	0.651855
RBM6	Brain_Substantia_nigra	-1.2152	0.224301	1	0.651855
AC068039.4	Brain_Hypothalamus	1.2152	0.224306	1	0.651855
RHD	Brain_Substantia_nigra	1.21515	0.224307	1	0.651855
XKR9	Brain_Substantia_nigra	1.21509	0.224332	1	0.651893
SLC25A26	Brain_Substantia_nigra	-1.2151	0.224346	1	0.651899
RP11-87E22.2	Brain_Amygdala	-1.215	0.22436	1	0.6519
DCT	Brain_Cortex	-1.215	0.22437	1	0.6519
RP5-1159O4.1	Brain_Hypothalamus	-1.2149	0.224386	1	0.651912
GSTM4	Brain_Caudate_basal_ganglia	-1.2149	0.224401	1	0.651921
CERS5	Brain_Caudate_basal_ganglia	1.21478	0.22445	1	0.651995
L3HYPDH	Brain_Frontal_Cortex_BA9	1.2148	0.22445	1	0.651995
LRRC37A15P	Brain_Cerebellum	-1.21463	0.22451	1	0.652135
CTB-33O18.3	Brain_Caudate_basal_ganglia	1.2143	0.224621	1	0.652206
THAP9-AS1	Brain_Hippocampus	1.2141	0.22471	1	0.652206
KCNIP3	Brain_Frontal_Cortex_BA9	1.21398	0.22475	1	0.652206
NAP1L5	Brain_Putamen_basal_ganglia	1.21393	0.22477	1	0.652206
TMEM66	Brain_Caudate_basal_ganglia	-1.21391	0.224782	1	0.652206
DCT	Brain_Hypothalamus	-1.2138	0.22484	1	0.652206
RP11-766N7.3	Brain_Hippocampus	1.2137	0.224848	1	0.652206
F2RL1	Brain_Substantia_nigra	-1.2137	0.22488	1	0.652206
APMAP	Brain_Caudate_basal_ganglia	-1.21362	0.224894	1	0.652206
RP11-88L24.4	Brain_Hippocampus	-1.2136	0.2249	1	0.652206
TAP2	Brain_Cortex	-1.2135	0.22494	1	0.652206
B3GAT2	Brain_Nucleus_accumbens_basal_ganglia	-1.2134	0.22499	1	0.652206
RP11-738O11.13	Brain_Anterior_cingulate_cortex_BA24	1.21457	0.225	1	0.652206
SLC35E1P1	Brain_Cerebellar_Hemisphere	-1.21318	0.225	1	0.652206
FLG-AS1	Brain_Cerebellum	1.21266	0.225	1	0.652206
AC092295.7	Brain_Cerebellum	1.21422	0.225	1	0.652206
ARSA	Brain_Cortex	-1.21211	0.225	1	0.652206
SMG1P1	Brain_Hypothalamus	-1.2146	0.225	1	0.652206
TRAFD1	Cortex (PsychENCODE)	1.21362	0.225	1	0.652206
TARS2	Cortex (PsychENCODE)	-1.21412	0.225	1	0.652206
MAML1	Cortex (PsychENCODE)	1.2135	0.225	1	0.652206
CPSF2	Cortex (PsychENCODE)	-1.21282	0.225	1	0.652206
ZBTB37	Cortex (PsychENCODE)	-1.21238	0.225	1	0.652206
USP17L2	Cortex (PsychENCODE)	-1.21222	0.225	1	0.652206
RP11-435F13.2	Cortex (PsychENCODE)	-1.21378	0.225	1	0.652206
AC068533.7	Cortex (PsychENCODE)	1.21342	0.225	1	0.652206
RP11-81H3.2	Cortex (PsychENCODE)	-1.21238	0.225	1	0.652206
RP11-815J21.4	Cortex (PsychENCODE)	1.21252	0.225	1	0.652206
DOCK9-AS2	Cortex (PsychENCODE)	1.21387	0.225	1	0.652206
LINC00672	Cortex (PsychENCODE)	1.2128	0.225	1	0.652206
RP5-1092A3.4	Cortex (PsychENCODE)	1.21221	0.225	1	0.652206
RP11-416N2.4	Cortex (PsychENCODE)	-1.21453	0.225	1	0.652206
NCOA4	Whole_Blood	-1.2126	0.225	1	0.652206
GOLGA2B	Whole_Blood	1.21238	0.225	1	0.652206
AP1M2	Whole_Blood	1.21366	0.225	1	0.652206
USP39	Whole_Blood	-1.21321	0.225	1	0.652206
SMARCB1	Whole_Blood	-1.21248	0.225	1	0.652206
CMTM7	Whole_Blood	1.21328	0.225	1	0.652206
CEP63	Whole_Blood	-1.21288	0.225	1	0.652206
RP11-339B21.14	Brain_Cerebellar_Hemisphere	-1.21331	0.225009	1	0.652206
RP11-265E18.1	Brain_Putamen_basal_ganglia	-1.213	0.22513	1	0.652522
ANKRD18B	Cortex (PsychENCODE)	1.2127	0.22524	1	0.652807
PPWD1	Brain_Amygdala	1.2127	0.22526	1	0.65283
RPS20	Brain_Anterior_cingulate_cortex_BA24	-1.2126	0.225298	1	0.652906
CLASP1	Brain_Frontal_Cortex_BA9	1.21239	0.22536	1	0.65291
UBE3D	Brain_Cortex	-1.21229	0.2254	1	0.65291
RP13-467H17.1	Brain_Hypothalamus	-1.21215	0.225454	1	0.65291
C5orf45	Brain_Substantia_nigra	1.2121	0.22546	1	0.65291
RPS26	Brain_Cortex	1.21205	0.225493	1	0.65291
EMILIN3	Brain_Putamen_basal_ganglia	1.21205	0.225493	1	0.65291
MDM1	Brain_Caudate_basal_ganglia	1.21178	0.22559	1	0.65291
ZNF483	Cortex (PsychENCODE)	-1.2118	0.225599	1	0.65291
TULP3	Brain_Frontal_Cortex_BA9	1.21168	0.225635	1	0.65291
AC005532.5	Brain_Caudate_basal_ganglia	-1.21122	0.225809	1	0.65291
KLRC3	Brain_Hypothalamus	-1.2109	0.22594	1	0.65291
MTRR	Brain_Substantia_nigra	-1.2109	0.22594	1	0.65291
PEX6	Brain_Cerebellar_Hemisphere	1.2108	0.22596	1	0.65291
RP11-182J1.16	Brain_Anterior_cingulate_cortex_BA24	-1.2107	0.226	1	0.65291
ZFP90	Brain_Anterior_cingulate_cortex_BA24	-1.21154	0.226	1	0.65291
PRDM15	Brain_Caudate_basal_ganglia	1.2097	0.226	1	0.65291
MIR4313	Brain_Cerebellar_Hemisphere	1.20976	0.226	1	0.65291
KRT39	Brain_Cerebellar_Hemisphere	1.20944	0.226	1	0.65291
IHH	Brain_Cerebellar_Hemisphere	-1.2112	0.226	1	0.65291
RP4-684O24.5	Brain_Cerebellar_Hemisphere	-1.2098	0.226	1	0.65291
PTDSS2	Brain_Cerebellum	-1.21125	0.226	1	0.65291
CRYL1	Brain_Cerebellum	1.21048	0.226	1	0.65291
BDKRB1	Brain_Cerebellum	1.212	0.226	1	0.65291
AQP8	Brain_Cerebellum	-1.20987	0.226	1	0.65291
GALNT13	Brain_Cerebellum	1.21124	0.226	1	0.65291
KCP	Brain_Cerebellum	1.2098	0.226	1	0.65291
AP003068.18	Brain_Frontal_Cortex_BA9	1.211	0.226	1	0.65291
ALG11	Brain_Hippocampus	-1.2115	0.226	1	0.65291
AC008731.1	Brain_Hypothalamus	-1.2114	0.226	1	0.65291
XXYLT1	Brain_Hypothalamus	-1.21096	0.226	1	0.65291
FARSA	Brain_Nucleus_accumbens_basal_ganglia	1.2111	0.226	1	0.65291
MYO5A	Brain_Putamen_basal_ganglia	1.20997	0.226	1	0.65291
ZNF623	Brain_Putamen_basal_ganglia	1.21017	0.226	1	0.65291
RP11-375N15.2	Brain_Putamen_basal_ganglia	-1.21033	0.226	1	0.65291
SSH1	Cortex (PsychENCODE)	-1.20984	0.226	1	0.65291
FGL1	Cortex (PsychENCODE)	1.21077	0.226	1	0.65291
CYTH1	Cortex (PsychENCODE)	1.21062	0.226	1	0.65291
COMMD9	Cortex (PsychENCODE)	1.21149	0.226	1	0.65291
PRDX1	Cortex (PsychENCODE)	1.2114	0.226	1	0.65291
EPHB2	Cortex (PsychENCODE)	-1.21153	0.226	1	0.65291
WNT2B	Cortex (PsychENCODE)	-1.21194	0.226	1	0.65291
HRK	Cortex (PsychENCODE)	1.21008	0.226	1	0.65291
ECM1	Cortex (PsychENCODE)	-1.21073	0.226	1	0.65291
LINC00266-1	Cortex (PsychENCODE)	-1.2099	0.226	1	0.65291
SLC25A34	Cortex (PsychENCODE)	-1.21055	0.226	1	0.65291
GPR157	Cortex (PsychENCODE)	-1.21019	0.226	1	0.65291
TMEM136	Cortex (PsychENCODE)	1.21066	0.226	1	0.65291
ZNF786	Cortex (PsychENCODE)	-1.20981	0.226	1	0.65291
AC024560.3	Cortex (PsychENCODE)	-1.21032	0.226	1	0.65291
LPCAT2BP	Cortex (PsychENCODE)	-1.2112	0.226	1	0.65291
AC011747.7	Cortex (PsychENCODE)	1.20999	0.226	1	0.65291
AC078941.1	Cortex (PsychENCODE)	1.20972	0.226	1	0.65291
RP11-613D13.5	Cortex (PsychENCODE)	1.21186	0.226	1	0.65291
RP11-22A3.2	Cortex (PsychENCODE)	-1.211	0.226	1	0.65291
RP11-307C18.1	Cortex (PsychENCODE)	-1.21134	0.226	1	0.65291
ULK4	Whole_Blood	1.21094	0.226	1	0.65291
C6orf62	Whole_Blood	-1.2111	0.226	1	0.65291
JAZF1	Whole_Blood	1.2098	0.226	1	0.65291
DCAF13	Whole_Blood	-1.2118	0.226	1	0.65291
KLRC3	Brain_Anterior_cingulate_cortex_BA24	-1.2107	0.22603	1	0.652948
RP11-1246C19.1	Brain_Anterior_cingulate_cortex_BA24	1.2106	0.226037	1	0.652948
PACRG	Brain_Frontal_Cortex_BA9	1.2103	0.226156	1	0.653226
SFRP2	Whole_Blood	-1.21032	0.226157	1	0.653226
RETSAT	Brain_Caudate_basal_ganglia	1.2103	0.226173	1	0.653238
CARD9	Whole_Blood	-1.21017	0.226215	1	0.653325
SLC9A3	Brain_Frontal_Cortex_BA9	-1.2101	0.226229	1	0.653331
LINC00524	Brain_Nucleus_accumbens_basal_ganglia	1.21	0.22629	1	0.653473
PRDM5	Brain_Frontal_Cortex_BA9	-1.20977	0.226367	1	0.653636
RP1-20C7.6	Brain_Cerebellar_Hemisphere	1.2098	0.22637	1	0.653636
AC026740.1	Brain_Anterior_cingulate_cortex_BA24	1.2095	0.226463	1	0.653738
GAK	Whole_Blood	-1.20949	0.226475	1	0.653738
TBX5	Brain_Cerebellum	-1.2094	0.226519	1	0.653738
ZNF283	Brain_Frontal_Cortex_BA9	1.20936	0.226523	1	0.653738
GEN1	Brain_Caudate_basal_ganglia	1.2091	0.22662	1	0.653738
RP11-293A21.1	Brain_Amygdala	-1.2091	0.22663	1	0.653738
RP11-350J20.5	Brain_Cerebellar_Hemisphere	1.2091	0.22663	1	0.653738
WEE2-AS1	Brain_Anterior_cingulate_cortex_BA24	1.2091	0.226634	1	0.653738
PTENP1	Cortex (PsychENCODE)	1.2089	0.226714	1	0.653738
TMOD1	Brain_Cerebellum	-1.20885	0.22672	1	0.653738
AKAP11	Brain_Anterior_cingulate_cortex_BA24	-1.2086	0.226797	1	0.653738
FLVCR1	Brain_Anterior_cingulate_cortex_BA24	-1.20862	0.226808	1	0.653738
GIN1	Brain_Cerebellum	-1.20859	0.22682	1	0.653738
AC018641.7	Brain_Anterior_cingulate_cortex_BA24	1.2086	0.226827	1	0.653738
PIGN	Brain_Caudate_basal_ganglia	-1.2086	0.22683	1	0.653738
RP11-338N10.1	Brain_Nucleus_accumbens_basal_ganglia	1.20854	0.22684	1	0.653738
ASB5	Brain_Cerebellar_Hemisphere	1.20831	0.226926	1	0.653738
ZNF623	Brain_Frontal_Cortex_BA9	1.2082	0.226967	1	0.653738
STRADA	Brain_Anterior_cingulate_cortex_BA24	1.2084	0.227	1	0.653738
SPATC1L	Brain_Anterior_cingulate_cortex_BA24	-1.2082	0.227	1	0.653738
NBR1	Brain_Caudate_basal_ganglia	-1.20838	0.227	1	0.653738
CSGALNACT2	Brain_Cerebellar_Hemisphere	1.2087	0.227	1	0.653738
SMTNL1	Brain_Cerebellar_Hemisphere	-1.20779	0.227	1	0.653738
STEAP3	Brain_Cerebellar_Hemisphere	-1.208	0.227	1	0.653738
ATP8A2	Brain_Cerebellum	-1.20838	0.227	1	0.653738
RP11-266L9.6	Brain_Cerebellum	1.20771	0.227	1	0.653738
CCDC138	Brain_Cerebellum	-1.20765	0.227	1	0.653738
RP11-127I20.5	Brain_Cortex	-1.2085	0.227	1	0.653738
VMAC	Brain_Cortex	1.20923	0.227	1	0.653738
AIFM2	Brain_Frontal_Cortex_BA9	-1.20911	0.227	1	0.653738
MS4A14	Brain_Frontal_Cortex_BA9	1.2079	0.227	1	0.653738
AP000662.4	Brain_Frontal_Cortex_BA9	1.2092	0.227	1	0.653738
ITGB3BP	Brain_Hippocampus	-1.20751	0.227	1	0.653738
SNAPC5	Brain_Putamen_basal_ganglia	1.20754	0.227	1	0.653738
ITK	Cortex (PsychENCODE)	-1.20812	0.227	1	0.653738
SFTPD	Cortex (PsychENCODE)	1.20707	0.227	1	0.653738
RWDD2B	Cortex (PsychENCODE)	1.2086	0.227	1	0.653738
RNASE6	Cortex (PsychENCODE)	-1.20775	0.227	1	0.653738
CDH2	Cortex (PsychENCODE)	1.20892	0.227	1	0.653738
HECTD4	Cortex (PsychENCODE)	-1.20929	0.227	1	0.653738
C6orf89	Cortex (PsychENCODE)	1.20936	0.227	1	0.653738
SEC14L1P1	Cortex (PsychENCODE)	1.20888	0.227	1	0.653738
SNURF	Cortex (PsychENCODE)	1.208	0.227	1	0.653738
SMTNL1	Cortex (PsychENCODE)	-1.20924	0.227	1	0.653738
CYP1B1-AS1	Cortex (PsychENCODE)	1.20736	0.227	1	0.653738
RP5-886K2.3	Cortex (PsychENCODE)	1.20936	0.227	1	0.653738
BCKDHA	Cortex (PsychENCODE)	1.20848	0.227	1	0.653738
SEC61A2	Whole_Blood	1.2073	0.227	1	0.653738
BTNL3	Whole_Blood	1.20703	0.227	1	0.653738
AC034220.3	Whole_Blood	-1.20713	0.227	1	0.653738
GBAS	Brain_Hypothalamus	1.208	0.227051	1	0.653851
MRPL27	Brain_Cerebellum	-1.20795	0.227065	1	0.653857
TAS2R4	Brain_Frontal_Cortex_BA9	1.20789	0.227088	1	0.653889
EZR	Brain_Cerebellar_Hemisphere	1.2078	0.22714	1	0.654004
HSF2BP	Brain_Hypothalamus	-1.20768	0.22717	1	0.654056
RP11-385F5.4	Brain_Cerebellar_Hemisphere	1.2076	0.22719	1	0.65408
BEND6	Brain_Substantia_nigra	1.2074	0.22728	1	0.654305
CHURC1	Brain_Nucleus_accumbens_basal_ganglia	-1.2072	0.22735	1	0.654472
ANKRD10-IT1	Brain_Substantia_nigra	-1.207	0.2274	1	0.654582
HLA-DQB1	Brain_Anterior_cingulate_cortex_BA24	1.207	0.22743	1	0.654599
PTGR1	Brain_Caudate_basal_ganglia	1.207	0.22743	1	0.654599
SRXN1	Brain_Putamen_basal_ganglia	-1.20658	0.227593	1	0.654835
KCNT1	Brain_Amygdala	1.2066	0.2276	1	0.654835
SLC25A34	Brain_Cortex	-1.2065	0.227624	1	0.654835
RP11-700H6.4	Brain_Cerebellum	-1.20649	0.227629	1	0.654835
ENDOG	Brain_Cortex	1.2064	0.227664	1	0.654835
RP11-262I2.2	Brain_Substantia_nigra	-1.2063	0.227708	1	0.654835
37316	Brain_Frontal_Cortex_BA9	1.20611	0.227774	1	0.654835
TPT1-AS1	Brain_Anterior_cingulate_cortex_BA24	-1.2058	0.22789	1	0.654835
PFKM	Brain_Cerebellar_Hemisphere	1.20542	0.228	1	0.654835
MTERFD2	Brain_Cerebellar_Hemisphere	-1.2064	0.228	1	0.654835
RP5-967N21.2	Brain_Cerebellar_Hemisphere	-1.206	0.228	1	0.654835
IFITM4P	Brain_Cerebellar_Hemisphere	1.2063	0.228	1	0.654835
WDR11	Brain_Cerebellum	1.20616	0.228	1	0.654835
RP13-870H17.3	Brain_Cerebellum	-1.20666	0.228	1	0.654835
ABHD12	Brain_Cerebellum	1.20554	0.228	1	0.654835
NDUFB4	Brain_Cerebellum	-1.20488	0.228	1	0.654835
CDIPT-AS1	Brain_Cortex	1.20488	0.228	1	0.654835
CPS1	Brain_Cortex	-1.20605	0.228	1	0.654835
ELMO2	Brain_Cortex	1.2054	0.228	1	0.654835
CYP2D7P1	Brain_Cortex	-1.20535	0.228	1	0.654835
TRIM73	Brain_Cortex	-1.20454	0.228	1	0.654835
FAM201A	Brain_Hippocampus	-1.2056	0.228	1	0.654835
HSD17B12	Brain_Hypothalamus	1.20621	0.228	1	0.654835
STMN3	Brain_Nucleus_accumbens_basal_ganglia	1.2046	0.228	1	0.654835
CTA-150C2.13	Brain_Nucleus_accumbens_basal_ganglia	1.2045	0.228	1	0.654835
PLEKHM1	Brain_Putamen_basal_ganglia	1.20446	0.228	1	0.654835
GLIPR1L2	Brain_Substantia_nigra	-1.2056	0.228	1	0.654835
RIMS4	Cortex (PsychENCODE)	-1.205	0.228	1	0.654835
RABAC1	Cortex (PsychENCODE)	1.20594	0.228	1	0.654835
MXD4	Cortex (PsychENCODE)	1.205	0.228	1	0.654835
ASL	Cortex (PsychENCODE)	1.20626	0.228	1	0.654835
TMEM254	Cortex (PsychENCODE)	-1.20651	0.228	1	0.654835
DNAH12	Cortex (PsychENCODE)	1.20515	0.228	1	0.654835
RCC2	Cortex (PsychENCODE)	-1.20509	0.228	1	0.654835
FAM154B	Cortex (PsychENCODE)	1.20573	0.228	1	0.654835
ZNF573	Cortex (PsychENCODE)	-1.2062	0.228	1	0.654835
AP001816.1	Cortex (PsychENCODE)	-1.20459	0.228	1	0.654835
RP11-876N24.5	Cortex (PsychENCODE)	-1.20497	0.228	1	0.654835
RP11-540B6.6	Whole_Blood	1.2068	0.228	1	0.654835
STAB1	Whole_Blood	1.20666	0.228	1	0.654835
RP11-225B17.2	Whole_Blood	-1.20539	0.228	1	0.654835
LCN2	Cortex (PsychENCODE)	-1.2054	0.228035	1	0.654901
RNF219	Brain_Anterior_cingulate_cortex_BA24	-1.2054	0.228053	1	0.654918
RP5-874C20.3	Brain_Frontal_Cortex_BA9	1.2053	0.2281	1	0.655019
ZNF853	Brain_Nucleus_accumbens_basal_ganglia	1.2049	0.228223	1	0.655338
MGAM	Brain_Amygdala	-1.20483	0.228268	1	0.655399
CTA-357J21.1	Brain_Cerebellar_Hemisphere	1.2048	0.228268	1	0.655399
RP11-534L20.5	Brain_Caudate_basal_ganglia	1.2048	0.228282	1	0.655405
SUPT4H1	Brain_Cerebellum	-1.20428	0.228483	1	0.655783
GSTM2	Brain_Caudate_basal_ganglia	-1.2041	0.228536	1	0.655783
AGPAT4	Brain_Cerebellum	1.20393	0.228618	1	0.655783
CENPC	Brain_Cerebellum	1.20385	0.22865	1	0.655783
RP11-692N5.1	Brain_Hypothalamus	1.204	0.2288	1	0.655783
RP11-6L6.2	Brain_Cerebellar_Hemisphere	-1.20341	0.228818	1	0.655783
PTPLAD2	Brain_Caudate_basal_ganglia	-1.2034	0.22884	1	0.655783
IRAK1BP1	Brain_Hypothalamus	-1.2033	0.228844	1	0.655783
AMY2B	Brain_Putamen_basal_ganglia	1.20323	0.228888	1	0.655783
GVQW1	Whole_Blood	1.20313	0.228926	1	0.655783
CTD-2538C1.2	Brain_Frontal_Cortex_BA9	-1.20306	0.228953	1	0.655783
C6orf25	Brain_Caudate_basal_ganglia	-1.20302	0.22897	1	0.655783
GCOM2	Brain_Cerebellum	-1.20296	0.22899	1	0.655783
CSGALNACT2	Brain_Amygdala	1.20364	0.229	1	0.655783
HNRNPCP3	Brain_Anterior_cingulate_cortex_BA24	-1.20399	0.229	1	0.655783
THAP7-AS1	Brain_Anterior_cingulate_cortex_BA24	1.2026	0.229	1	0.655783
RCBTB1	Brain_Caudate_basal_ganglia	-1.204	0.229	1	0.655783
SCAND2P	Brain_Caudate_basal_ganglia	1.20219	0.229	1	0.655783
CKMT1B	Brain_Cerebellar_Hemisphere	1.20419	0.229	1	0.655783
AC137932.5	Brain_Cerebellar_Hemisphere	-1.20178	0.229	1	0.655783
KRT34	Brain_Cerebellar_Hemisphere	1.20171	0.229	1	0.655783
PPP1R2P5	Brain_Cerebellar_Hemisphere	-1.2017	0.229	1	0.655783
VAV3	Brain_Cerebellum	-1.20291	0.229	1	0.655783
CCDC85A	Brain_Cerebellum	1.20347	0.229	1	0.655783
CYBRD1	Brain_Cerebellum	-1.20369	0.229	1	0.655783
GMCL1	Brain_Cerebellum	-1.20298	0.229	1	0.655783
TRGC1	Brain_Cortex	-1.20342	0.229	1	0.655783
ARL17A	Brain_Hippocampus	1.2018	0.229	1	0.655783
RP13-467H17.1	Brain_Hippocampus	-1.20285	0.229	1	0.655783
ZDHHC24	Brain_Nucleus_accumbens_basal_ganglia	1.2027	0.229	1	0.655783
AC019172.2	Brain_Nucleus_accumbens_basal_ganglia	-1.20338	0.229	1	0.655783
RP11-223I10.1	Brain_Nucleus_accumbens_basal_ganglia	1.20412	0.229	1	0.655783
PNPLA5	Brain_Nucleus_accumbens_basal_ganglia	-1.2019	0.229	1	0.655783
ARNTL2	Cortex (PsychENCODE)	-1.20257	0.229	1	0.655783
DCT	Cortex (PsychENCODE)	-1.20369	0.229	1	0.655783
TMEM101	Cortex (PsychENCODE)	-1.20365	0.229	1	0.655783
PHLDB3	Cortex (PsychENCODE)	1.20257	0.229	1	0.655783
CASC2	Cortex (PsychENCODE)	1.20174	0.229	1	0.655783
ZNF568	Cortex (PsychENCODE)	-1.20267	0.229	1	0.655783
SMKR1	Cortex (PsychENCODE)	1.20403	0.229	1	0.655783
KB-1507C5.2	Cortex (PsychENCODE)	-1.20293	0.229	1	0.655783
PRKDC	Cortex (PsychENCODE)	-1.20295	0.229	1	0.655783
RP11-1167A19.6	Cortex (PsychENCODE)	1.204	0.229	1	0.655783
EEF1E1-BLOC1S5	Cortex (PsychENCODE)	-1.20392	0.229	1	0.655783
IGKV1-13	Whole_Blood	1.203	0.229	1	0.655783
NELFCD	Whole_Blood	1.20351	0.229	1	0.655783
BAK1	Whole_Blood	-1.20345	0.229	1	0.655783
GALNT11	Whole_Blood	1.20196	0.229	1	0.655783
ESYT2	Brain_Cerebellar_Hemisphere	1.2029	0.229009	1	0.655783
RND2	Brain_Cerebellum	1.20291	0.22901	1	0.655783
RHD	Brain_Putamen_basal_ganglia	1.20287	0.229027	1	0.655786
ZNF425	Brain_Cerebellar_Hemisphere	-1.2028	0.229035	1	0.655786
NCOA3	Brain_Substantia_nigra	-1.2027	0.229075	1	0.655867
RP11-597D13.9	Brain_Nucleus_accumbens_basal_ganglia	-1.20263	0.2291	1	0.655904
PSMG4	Brain_Caudate_basal_ganglia	-1.20251	0.229165	1	0.656056
CD68	Brain_Cerebellum	1.20223	0.229275	1	0.656337
IL11RA	Brain_Putamen_basal_ganglia	1.2023	0.2293	1	0.656374
SFXN4	Brain_Anterior_cingulate_cortex_BA24	1.2021	0.229321	1	0.6564
IER3IP1	Brain_Nucleus_accumbens_basal_ganglia	1.20206	0.22934	1	0.65642
GS1-259H13.2	Brain_Frontal_Cortex_BA9	1.20193	0.22939	1	0.656529
HACE1	Brain_Cerebellar_Hemisphere	-1.2015	0.22956	1	0.656982
TAS2R4	Brain_Anterior_cingulate_cortex_BA24	1.2014	0.229604	1	0.657073
ACSS3	Brain_Frontal_Cortex_BA9	-1.20115	0.229694	1	0.657112
RP11-218C14.5	Brain_Amygdala	1.20108	0.22972	1	0.657112
WDR41	Brain_Anterior_cingulate_cortex_BA24	-1.2007	0.229869	1	0.657112
SLC26A8	Brain_Anterior_cingulate_cortex_BA24	-1.2006	0.22991	1	0.657112
XKR9	Brain_Anterior_cingulate_cortex_BA24	1.2005	0.229929	1	0.657112
RP11-597D13.9	Brain_Cortex	-1.20044	0.229967	1	0.657112
CNOT6L	Brain_Hippocampus	1.2004	0.22997	1	0.657112
TGM1	Brain_Caudate_basal_ganglia	-1.2004	0.229989	1	0.657112
WDR11	Brain_Caudate_basal_ganglia	1.20128	0.23	1	0.657112
NDE1	Brain_Caudate_basal_ganglia	1.20003	0.23	1	0.657112
ACSM5	Brain_Caudate_basal_ganglia	1.20086	0.23	1	0.657112
FLNB	Brain_Caudate_basal_ganglia	1.20105	0.23	1	0.657112
EBPL	Brain_Cerebellar_Hemisphere	1.20108	0.23	1	0.657112
EIF5A	Brain_Cerebellar_Hemisphere	1.19939	0.23	1	0.657112
TAMM41	Brain_Cerebellar_Hemisphere	1.2003	0.23	1	0.657112
RP11-491F9.6	Brain_Cerebellum	1.20019	0.23	1	0.657112
PCBP3	Brain_Cerebellum	1.20051	0.23	1	0.657112
USP36	Brain_Cortex	-1.20001	0.23	1	0.657112
GOLGA8N	Brain_Frontal_Cortex_BA9	1.2007	0.23	1	0.657112
TBC1D26	Brain_Hypothalamus	1.1996	0.23	1	0.657112
OR7E29P	Brain_Putamen_basal_ganglia	1.2012	0.23	1	0.657112
STIM2	Cortex (PsychENCODE)	1.20015	0.23	1	0.657112
GPR161	Cortex (PsychENCODE)	-1.20055	0.23	1	0.657112
RP11-297N6.4	Cortex (PsychENCODE)	-1.20126	0.23	1	0.657112
ABCC6P2	Cortex (PsychENCODE)	1.20072	0.23	1	0.657112
TMEM79	Whole_Blood	-1.20158	0.23	1	0.657112
ANKDD1A	Whole_Blood	1.2002	0.23	1	0.657112
PVR	Whole_Blood	1.19989	0.23	1	0.657112
CTC-241F20.3	Whole_Blood	1.19976	0.23	1	0.657112
YTHDC2	Whole_Blood	1.20105	0.23	1	0.657112
PRKRIP1	Whole_Blood	-1.20018	0.23	1	0.657112
WEE2-AS1	Whole_Blood	1.20111	0.23	1	0.657112
RP4-607J23.2	Brain_Anterior_cingulate_cortex_BA24	-1.1995	0.230325	1	0.658006
EPB41L4B	Whole_Blood	1.19938	0.230381	1	0.658054
RP11-930P14.2	Brain_Caudate_basal_ganglia	1.19935	0.230393	1	0.658054
LINC00680	Brain_Hippocampus	1.19927	0.23042	1	0.658054
RP11-284N8.3	Brain_Anterior_cingulate_cortex_BA24	-1.199	0.230526	1	0.658054
RBM43	Brain_Frontal_Cortex_BA9	-1.19888	0.23058	1	0.658054
EPHX2	Brain_Nucleus_accumbens_basal_ganglia	1.19873	0.230632	1	0.658054
ARSB	Brain_Cortex	-1.19871	0.230639	1	0.658054
ITGB3BP	Brain_Putamen_basal_ganglia	-1.19861	0.230679	1	0.658054
RP11-196G11.2	Brain_Hippocampus	1.1984	0.23077	1	0.658054
ZNF496	Brain_Putamen_basal_ganglia	1.19836	0.230776	1	0.658054
ALDH8A1	Brain_Frontal_Cortex_BA9	-1.1982	0.230854	1	0.658054
PSMG4	Brain_Cortex	-1.19781	0.23099	1	0.658054
STK19P	Brain_Nucleus_accumbens_basal_ganglia	1.1978	0.230995	1	0.658054
ALG8	Brain_Anterior_cingulate_cortex_BA24	1.19904	0.231	1	0.658054
FOXK2	Brain_Anterior_cingulate_cortex_BA24	-1.1978	0.231	1	0.658054
RN7SL566P	Brain_Anterior_cingulate_cortex_BA24	1.19656	0.231	1	0.658054
TTC12	Brain_Caudate_basal_ganglia	1.1967	0.231	1	0.658054
PAXBP1	Brain_Caudate_basal_ganglia	-1.1984	0.231	1	0.658054
TEX264	Brain_Caudate_basal_ganglia	1.19669	0.231	1	0.658054
RP1-59D14.5	Brain_Cerebellar_Hemisphere	-1.19788	0.231	1	0.658054
VEPH1	Brain_Cerebellar_Hemisphere	1.19784	0.231	1	0.658054
41153	Brain_Cerebellum	-1.19722	0.231	1	0.658054
ZNF709	Brain_Cerebellum	1.19697	0.231	1	0.658054
AC007277.3	Brain_Cortex	-1.19719	0.231	1	0.658054
CTA-150C2.13	Brain_Cortex	1.19855	0.231	1	0.658054
SLC25A34	Brain_Frontal_Cortex_BA9	-1.19853	0.231	1	0.658054
MROH7	Brain_Frontal_Cortex_BA9	1.19784	0.231	1	0.658054
TSEN15	Brain_Frontal_Cortex_BA9	-1.1968	0.231	1	0.658054
PRSS36	Brain_Frontal_Cortex_BA9	1.199	0.231	1	0.658054
GSTP1	Brain_Hippocampus	-1.1977	0.231	1	0.658054
AC010524.2	Brain_Hippocampus	-1.1969	0.231	1	0.658054
RP11-685M7.3	Brain_Hypothalamus	1.19797	0.231	1	0.658054
FAM182A	Brain_Hypothalamus	-1.1978	0.231	1	0.658054
KCNJ11	Brain_Nucleus_accumbens_basal_ganglia	-1.1983	0.231	1	0.658054
ANKDD1A	Brain_Putamen_basal_ganglia	-1.19871	0.231	1	0.658054
ZNF69	Brain_Putamen_basal_ganglia	1.1982	0.231	1	0.658054
PGK1P2	Brain_Putamen_basal_ganglia	-1.1981	0.231	1	0.658054
PTDSS2	Brain_Substantia_nigra	-1.1979	0.231	1	0.658054
EIF2AK2	Cortex (PsychENCODE)	-1.19896	0.231	1	0.658054
NFYC	Cortex (PsychENCODE)	1.19891	0.231	1	0.658054
ARMC7	Cortex (PsychENCODE)	1.197	0.231	1	0.658054
ITPA	Cortex (PsychENCODE)	-1.1984	0.231	1	0.658054
PSRC1	Cortex (PsychENCODE)	-1.19767	0.231	1	0.658054
GDF9	Cortex (PsychENCODE)	1.19671	0.231	1	0.658054
NME6	Cortex (PsychENCODE)	1.19882	0.231	1	0.658054
AFF1	Cortex (PsychENCODE)	1.19745	0.231	1	0.658054
TRRAP	Cortex (PsychENCODE)	-1.19799	0.231	1	0.658054
ZNF663P	Cortex (PsychENCODE)	-1.1968	0.231	1	0.658054
RP11-81N13.1	Cortex (PsychENCODE)	1.19768	0.231	1	0.658054
RP11-826N14.2	Cortex (PsychENCODE)	1.19807	0.231	1	0.658054
RP11-454L9.2	Cortex (PsychENCODE)	-1.19694	0.231	1	0.658054
CTD-2524L6.3	Cortex (PsychENCODE)	1.19662	0.231	1	0.658054
RP11-436D23.1	Cortex (PsychENCODE)	-1.19872	0.231	1	0.658054
AC074011.2	Whole_Blood	1.1989	0.231	1	0.658054
GAPT	Whole_Blood	1.19878	0.231	1	0.658054
PSMD5	Whole_Blood	-1.1977	0.231033	1	0.658114
CNOT2	Brain_Hippocampus	-1.1977	0.231047	1	0.65812
FAM182A	Brain_Amygdala	-1.1974	0.23115	1	0.658379
RP11-54D18.2	Brain_Cerebellum	-1.197	0.23131	1	0.658742
RNU6-353P	Brain_Nucleus_accumbens_basal_ganglia	1.197	0.23131	1	0.658742
NPPA-AS1	Brain_Caudate_basal_ganglia	1.1969	0.231359	1	0.658742
TBC1D2	Brain_Hypothalamus	1.19687	0.23136	1	0.658742
ASB5	Brain_Putamen_basal_ganglia	1.19686	0.23136	1	0.658742
GJC1	Brain_Cerebellum	1.19659	0.231465	1	0.658742
IL20RA	Brain_Anterior_cingulate_cortex_BA24	1.1965	0.23149	1	0.658742
ZNF670	Brain_Cerebellar_Hemisphere	-1.1965	0.2315	1	0.658742
HEATR1	Brain_Cerebellar_Hemisphere	1.1965	0.231514	1	0.658742
RP11-1277A3.2	Brain_Anterior_cingulate_cortex_BA24	-1.1964	0.231546	1	0.658742
RP11-497H17.1	Brain_Cerebellum	-1.19618	0.231626	1	0.658742
HLA-B	Brain_Nucleus_accumbens_basal_ganglia	1.1961	0.231651	1	0.658742
RP5-935K16.1	Brain_Hypothalamus	-1.196	0.23171	1	0.658742
PCBP3	Brain_Hippocampus	1.196	0.23172	1	0.658742
RP11-161H23.8	Brain_Hippocampus	1.1959	0.231738	1	0.658742
SEPHS1P1	Brain_Cerebellar_Hemisphere	1.1958	0.231788	1	0.658742
RPS18P9	Brain_Cerebellum	1.19576	0.231791	1	0.658742
POMZP3	Brain_Substantia_nigra	-1.1957	0.231804	1	0.658742
AP001469.9	Whole_Blood	1.19536	0.231946	1	0.658742
SRD5A3	Brain_Cerebellum	-1.19533	0.23196	1	0.658742
AGT	Brain_Caudate_basal_ganglia	-1.1953	0.231967	1	0.658742
RP11-339B21.14	Brain_Cerebellum	-1.19524	0.23199	1	0.658742
ZNF506	Brain_Anterior_cingulate_cortex_BA24	-1.19638	0.232	1	0.658742
RP4-613B23.1	Brain_Anterior_cingulate_cortex_BA24	1.19502	0.232	1	0.658742
IGHMBP2	Brain_Caudate_basal_ganglia	-1.1946	0.232	1	0.658742
BMS1	Brain_Cerebellar_Hemisphere	-1.1956	0.232	1	0.658742
FAM101B	Brain_Cerebellar_Hemisphere	-1.19422	0.232	1	0.658742
FMNL1	Brain_Cerebellar_Hemisphere	-1.19468	0.232	1	0.658742
SLC9A3	Brain_Cerebellar_Hemisphere	-1.1944	0.232	1	0.658742
ZFP69	Brain_Cerebellum	-1.19437	0.232	1	0.658742
BMS1	Brain_Cerebellum	-1.19601	0.232	1	0.658742
AKR1C1	Brain_Cerebellum	-1.19559	0.232	1	0.658742
RPS3	Brain_Cerebellum	-1.195	0.232	1	0.658742
LRRC56	Brain_Cerebellum	-1.1954	0.232	1	0.658742
LBX2-AS1	Brain_Cerebellum	1.19399	0.232	1	0.658742
NCEH1	Brain_Cerebellum	1.19433	0.232	1	0.658742
WEE2-AS1	Brain_Cerebellum	1.1944	0.232	1	0.658742
PSMF1	Brain_Cortex	1.1957	0.232	1	0.658742
LRRC20	Brain_Frontal_Cortex_BA9	-1.1946	0.232	1	0.658742
RP11-379F4.4	Brain_Hippocampus	-1.19588	0.232	1	0.658742
PRSS36	Brain_Hypothalamus	1.1961	0.232	1	0.658742
AC005152.2	Brain_Hypothalamus	-1.1961	0.232	1	0.658742
TIPARP-AS1	Brain_Hypothalamus	-1.19504	0.232	1	0.658742
AP000351.8	Brain_Nucleus_accumbens_basal_ganglia	1.1947	0.232	1	0.658742
AP000350.5	Brain_Nucleus_accumbens_basal_ganglia	1.1956	0.232	1	0.658742
TSFM	Brain_Putamen_basal_ganglia	-1.194	0.232	1	0.658742
AC011330.5	Brain_Putamen_basal_ganglia	1.19544	0.232	1	0.658742
MDK	Brain_Substantia_nigra	-1.1955	0.232	1	0.658742
C19orf60	Cortex (PsychENCODE)	-1.19511	0.232	1	0.658742
HERPUD1	Cortex (PsychENCODE)	-1.19568	0.232	1	0.658742
SERPINE1	Cortex (PsychENCODE)	-1.19509	0.232	1	0.658742
NAA50	Cortex (PsychENCODE)	-1.19437	0.232	1	0.658742
CD109	Cortex (PsychENCODE)	1.19428	0.232	1	0.658742
SETD4	Cortex (PsychENCODE)	-1.1949	0.232	1	0.658742
ANKDD1B	Cortex (PsychENCODE)	-1.19486	0.232	1	0.658742
ASB13	Cortex (PsychENCODE)	-1.19604	0.232	1	0.658742
RAD54B	Cortex (PsychENCODE)	-1.194	0.232	1	0.658742
LINC00898	Cortex (PsychENCODE)	1.1965	0.232	1	0.658742
CATSPER2P1	Cortex (PsychENCODE)	1.19645	0.232	1	0.658742
PRR4	Whole_Blood	-1.19483	0.232	1	0.658742
SMYD4	Brain_Cerebellum	-1.1952	0.232008	1	0.658742
FBXO15	Brain_Cerebellum	-1.195	0.23209	1	0.658941
RP4-564F22.5	Brain_Hippocampus	1.1948	0.23216	1	0.659066
PSORS1C1	Brain_Cortex	1.1948	0.23217	1	0.659066
XKR9	Brain_Nucleus_accumbens_basal_ganglia	1.19479	0.23217	1	0.659066
ROCK1	Brain_Substantia_nigra	1.195	0.2322	1	0.659117
LAMC2	Brain_Anterior_cingulate_cortex_BA24	-1.19456	0.23226	1	0.659253
FGFRL1	Brain_Cerebellar_Hemisphere	1.19424	0.232384	1	0.659379
AC034220.3	Brain_Hippocampus	-1.1938	0.23255	1	0.659379
XKR9	Brain_Amygdala	1.1937	0.23258	1	0.659379
KRI1	Brain_Frontal_Cortex_BA9	-1.1937	0.232595	1	0.659379
REST	Brain_Putamen_basal_ganglia	-1.19361	0.23263	1	0.659379
RN7SKP73	Brain_Cerebellum	1.1935	0.23267	1	0.659379
C5orf45	Brain_Anterior_cingulate_cortex_BA24	1.1935	0.23269	1	0.659379
ETFDH	Brain_Hippocampus	1.1934	0.2327	1	0.659379
CRYBG3	Brain_Substantia_nigra	-1.1934	0.232724	1	0.659379
PCDHB3	Brain_Amygdala	1.1933	0.23275	1	0.659379
DOCK9-AS2	Brain_Amygdala	1.1933	0.23276	1	0.659379
RP3-333A15.2	Brain_Cortex	-1.19317	0.232802	1	0.659379
CTD-2541M15.3	Brain_Hypothalamus	-1.19316	0.232806	1	0.659379
METTL21EP	Brain_Cortex	-1.193	0.23288	1	0.659379
RP11-350J20.5	Brain_Frontal_Cortex_BA9	1.1929	0.232897	1	0.659379
EIF3EP1	Brain_Cerebellar_Hemisphere	1.1927	0.23297	1	0.659379
NPPA-AS1	Brain_Amygdala	1.19229	0.233	1	0.659379
KCTD21-AS1	Brain_Anterior_cingulate_cortex_BA24	-1.19297	0.233	1	0.659379
SULT1A2	Brain_Caudate_basal_ganglia	1.19335	0.233	1	0.659379
CCDC154	Brain_Caudate_basal_ganglia	1.19309	0.233	1	0.659379
COL5A3	Brain_Caudate_basal_ganglia	-1.1935	0.233	1	0.659379
NAAA	Brain_Caudate_basal_ganglia	1.1937	0.233	1	0.659379
NUP107	Brain_Cerebellar_Hemisphere	1.19266	0.233	1	0.659379
NOMO3	Brain_Cerebellar_Hemisphere	-1.19298	0.233	1	0.659379
ANKRD27	Brain_Cerebellar_Hemisphere	-1.1934	0.233	1	0.659379
AC024937.4	Brain_Cerebellar_Hemisphere	1.19305	0.233	1	0.659379
CERS2	Brain_Cerebellum	1.19164	0.233	1	0.659379
ZNF576	Brain_Cerebellum	1.19142	0.233	1	0.659379
DNAH6	Brain_Cerebellum	-1.19341	0.233	1	0.659379
SLC37A3	Brain_Cerebellum	1.1926	0.233	1	0.659379
WBSCR17	Brain_Cerebellum	-1.1937	0.233	1	0.659379
SCGB1A1	Brain_Cortex	1.1935	0.233	1	0.659379
PRKD3	Brain_Cortex	1.1925	0.233	1	0.659379
THUMPD3	Brain_Frontal_Cortex_BA9	-1.1921	0.233	1	0.659379
KBTBD12	Brain_Frontal_Cortex_BA9	1.1933	0.233	1	0.659379
GP1BA	Brain_Hippocampus	1.1936	0.233	1	0.659379
RAD51C	Brain_Hypothalamus	-1.1915	0.233	1	0.659379
ZNF814	Brain_Nucleus_accumbens_basal_ganglia	1.1919	0.233	1	0.659379
BIN3	Brain_Putamen_basal_ganglia	1.1937	0.233	1	0.659379
RP5-1021I20.1	Brain_Substantia_nigra	1.1923	0.233	1	0.659379
ACSM3	Cortex (PsychENCODE)	1.19206	0.233	1	0.659379
TFAP2C	Cortex (PsychENCODE)	1.1934	0.233	1	0.659379
PTPN4	Cortex (PsychENCODE)	1.19282	0.233	1	0.659379
HEMK1	Cortex (PsychENCODE)	-1.19183	0.233	1	0.659379
TEC	Cortex (PsychENCODE)	1.19375	0.233	1	0.659379
ZDHHC5	Cortex (PsychENCODE)	1.19176	0.233	1	0.659379
ADAR	Cortex (PsychENCODE)	-1.19174	0.233	1	0.659379
FAM110B	Cortex (PsychENCODE)	-1.19173	0.233	1	0.659379
MRVI1-AS1	Cortex (PsychENCODE)	-1.19275	0.233	1	0.659379
TRIML2	Cortex (PsychENCODE)	1.19363	0.233	1	0.659379
ZNF615	Cortex (PsychENCODE)	1.19326	0.233	1	0.659379
YWHAEP1	Cortex (PsychENCODE)	-1.1923	0.233	1	0.659379
RP11-797A18.6	Cortex (PsychENCODE)	-1.19363	0.233	1	0.659379
RP5-1112D6.7	Cortex (PsychENCODE)	-1.1916	0.233	1	0.659379
LIG3	Whole_Blood	1.19324	0.233	1	0.659379
IL17RB	Whole_Blood	1.19217	0.233	1	0.659379
ARSB	Whole_Blood	1.19389	0.233	1	0.659379
ENY2	Whole_Blood	-1.1921	0.233	1	0.659379
TAF1C	Brain_Substantia_nigra	-1.1925	0.233065	1	0.659475
RP11-423G4.7	Brain_Anterior_cingulate_cortex_BA24	-1.1925	0.23307	1	0.659475
XXbac-BPG299F13.17	Brain_Hypothalamus	-1.1925	0.23307	1	0.659475
HGFAC	Brain_Cerebellum	-1.19244	0.23309	1	0.659498
GTPBP10	Brain_Frontal_Cortex_BA9	-1.1924	0.233103	1	0.659501
LSP1P3	Brain_Caudate_basal_ganglia	-1.1921	0.233225	1	0.659812
PCM1	Brain_Amygdala	1.1916	0.2334	1	0.65999
CARM1P1	Brain_Cerebellum	-1.19163	0.2334	1	0.65999
AF146191.4	Brain_Cortex	-1.19164	0.233401	1	0.65999
BICD2	Brain_Frontal_Cortex_BA9	-1.19159	0.233423	1	0.65999
CTD-2228K2.7	Brain_Substantia_nigra	-1.1914	0.23349	1	0.65999
PRSS3P4	Brain_Cerebellum	1.19135	0.23351	1	0.65999
UPK1A	Brain_Substantia_nigra	-1.191	0.233658	1	0.65999
AC091814.2	Brain_Nucleus_accumbens_basal_ganglia	-1.1909	0.233693	1	0.65999
AC103564.7	Brain_Frontal_Cortex_BA9	1.19069	0.23378	1	0.65999
CTD-2583A14.11	Brain_Amygdala	-1.1906	0.233794	1	0.65999
NPIPA5	Brain_Amygdala	-1.1905	0.23386	1	0.65999
CEP192	Brain_Anterior_cingulate_cortex_BA24	-1.1904	0.2339	1	0.65999
RP11-496D24.2	Brain_Amygdala	-1.1902	0.23395	1	0.65999
AL022344.7	Brain_Amygdala	-1.18937	0.234	1	0.65999
UTS2R	Brain_Amygdala	1.1898	0.234	1	0.65999
RP4-669P10.16	Brain_Amygdala	1.19092	0.234	1	0.65999
IFT46	Brain_Anterior_cingulate_cortex_BA24	-1.19119	0.234	1	0.65999
RP11-677M14.5	Brain_Caudate_basal_ganglia	1.191	0.234	1	0.65999
RP11-74E22.6	Brain_Caudate_basal_ganglia	-1.19046	0.234	1	0.65999
RP11-168J18.6	Brain_Caudate_basal_ganglia	1.18933	0.234	1	0.65999
ZNF33B	Brain_Cerebellar_Hemisphere	1.1909	0.234	1	0.65999
IGHMBP2	Brain_Cerebellar_Hemisphere	-1.18936	0.234	1	0.65999
KCTD21	Brain_Cerebellar_Hemisphere	1.18945	0.234	1	0.65999
TSPAN3	Brain_Cerebellar_Hemisphere	-1.1903	0.234	1	0.65999
CDIPT-AS1	Brain_Cerebellar_Hemisphere	1.19022	0.234	1	0.65999
DDX11L2	Brain_Cerebellar_Hemisphere	-1.1894	0.234	1	0.65999
FAM182A	Brain_Cerebellar_Hemisphere	-1.1896	0.234	1	0.65999
AC116366.6	Brain_Cerebellar_Hemisphere	-1.19004	0.234	1	0.65999
LAMC1	Brain_Cerebellum	-1.19078	0.234	1	0.65999
FAN1	Brain_Cerebellum	-1.18972	0.234	1	0.65999
ASB5	Brain_Cerebellum	1.19012	0.234	1	0.65999
MAGI2	Brain_Cerebellum	1.1911	0.234	1	0.65999
AKR1C2	Brain_Frontal_Cortex_BA9	1.19127	0.234	1	0.65999
PHLDB3	Brain_Hippocampus	1.19059	0.234	1	0.65999
CTD-2583A14.11	Brain_Hippocampus	-1.18903	0.234	1	0.65999
KCTD21-AS1	Brain_Hypothalamus	-1.18923	0.234	1	0.65999
RP11-757G1.6	Brain_Putamen_basal_ganglia	1.1894	0.234	1	0.65999
PRPF19	Brain_Substantia_nigra	1.1899	0.234	1	0.65999
RPL3	Cortex (PsychENCODE)	1.1912	0.234	1	0.65999
ADAM23	Cortex (PsychENCODE)	1.19019	0.234	1	0.65999
DNAJC27	Cortex (PsychENCODE)	1.19018	0.234	1	0.65999
RALGPS2	Cortex (PsychENCODE)	-1.19136	0.234	1	0.65999
RMND5B	Cortex (PsychENCODE)	-1.18909	0.234	1	0.65999
ST8SIA6	Cortex (PsychENCODE)	-1.18908	0.234	1	0.65999
ZKSCAN2	Cortex (PsychENCODE)	-1.18975	0.234	1	0.65999
POLL	Cortex (PsychENCODE)	1.19043	0.234	1	0.65999
RP11-218M22.1	Cortex (PsychENCODE)	-1.18939	0.234	1	0.65999
NHLRC1	Cortex (PsychENCODE)	-1.18963	0.234	1	0.65999
OR7E29P	Cortex (PsychENCODE)	1.18989	0.234	1	0.65999
AP000295.10	Cortex (PsychENCODE)	1.19	0.234	1	0.65999
37316	Whole_Blood	1.18983	0.234	1	0.65999
EXT2	Whole_Blood	1.1898	0.234	1	0.65999
C1QTNF4	Whole_Blood	1.1908	0.234	1	0.65999
TM2D3	Whole_Blood	-1.191	0.234	1	0.65999
RP11-139H15.1	Whole_Blood	-1.1911	0.234	1	0.65999
MRPL10	Whole_Blood	-1.19038	0.234	1	0.65999
RP11-666A8.9	Whole_Blood	-1.18986	0.234	1	0.65999
DMRTC2	Whole_Blood	-1.18962	0.234	1	0.65999
IFI27L2	Brain_Frontal_Cortex_BA9	-1.1901	0.23401	1	0.65999
CELA3B	Brain_Cerebellar_Hemisphere	1.1901	0.234019	1	0.65999
SURF6	Brain_Nucleus_accumbens_basal_ganglia	1.1901	0.23402	1	0.65999
WDR36	Brain_Cerebellum	-1.18987	0.2341	1	0.660182
C4orf21	Brain_Hypothalamus	1.18962	0.234195	1	0.660416
GHR	Brain_Caudate_basal_ganglia	-1.1893	0.234306	1	0.660695
ACSF3	Brain_Substantia_nigra	1.1892	0.23436	1	0.660813
STK10	Brain_Cerebellum	-1.18911	0.2344	1	0.660822
SLC22A1	Brain_Hypothalamus	-1.1891	0.23441	1	0.660822
RAD52	Brain_Cerebellum	-1.1887	0.234545	1	0.660822
CHURC1	Brain_Hypothalamus	-1.1886	0.23458	1	0.660822
ACO1	Brain_Cerebellum	1.18848	0.23465	1	0.660822
GS1-166A23.2	Brain_Putamen_basal_ganglia	1.18845	0.234656	1	0.660822
TMC1	Cortex (PsychENCODE)	-1.1884	0.234687	1	0.660822
RP11-338N10.1	Brain_Putamen_basal_ganglia	1.18818	0.234761	1	0.660822
YIPF1	Brain_Cortex	-1.18818	0.234763	1	0.660822
TC2N	Brain_Nucleus_accumbens_basal_ganglia	-1.188	0.23482	1	0.660822
RBM23	Brain_Caudate_basal_ganglia	1.188	0.234825	1	0.660822
CTC-429P9.3	Brain_Anterior_cingulate_cortex_BA24	-1.18649	0.235	1	0.660822
CCDC116	Brain_Anterior_cingulate_cortex_BA24	-1.18684	0.235	1	0.660822
KLKB1	Brain_Caudate_basal_ganglia	1.1868	0.235	1	0.660822
CCT8	Brain_Cerebellar_Hemisphere	-1.1873	0.235	1	0.660822
BCL2L13	Brain_Cerebellar_Hemisphere	1.188	0.235	1	0.660822
CREB3L4	Brain_Cerebellum	1.18863	0.235	1	0.660822
FCF1P2	Brain_Cerebellum	1.18681	0.235	1	0.660822
RP11-1C8.5	Brain_Cerebellum	-1.18868	0.235	1	0.660822
CTD-3025N20.3	Brain_Cerebellum	1.18764	0.235	1	0.660822
NMRAL1	Brain_Cortex	1.18847	0.235	1	0.660822
CTD-2162K18.4	Brain_Cortex	1.18792	0.235	1	0.660822
AMZ1	Brain_Cortex	-1.18752	0.235	1	0.660822
RP11-265E18.1	Brain_Cortex	-1.18752	0.235	1	0.660822
LY6D	Brain_Cortex	1.1877	0.235	1	0.660822
RP5-1024N4.4	Brain_Frontal_Cortex_BA9	1.18874	0.235	1	0.660822
RP11-677M14.5	Brain_Frontal_Cortex_BA9	1.1888	0.235	1	0.660822
TUBB8P7	Brain_Frontal_Cortex_BA9	1.18882	0.235	1	0.660822
ACP6	Brain_Hippocampus	1.18759	0.235	1	0.660822
IL11RA	Brain_Hippocampus	1.1878	0.235	1	0.660822
RP11-7I15.4	Brain_Hypothalamus	-1.18684	0.235	1	0.660822
HORMAD2	Brain_Hypothalamus	-1.18722	0.235	1	0.660822
RP11-112L6.3	Brain_Nucleus_accumbens_basal_ganglia	-1.1874	0.235	1	0.660822
PEAK1	Brain_Substantia_nigra	-1.1873	0.235	1	0.660822
KIAA1199	Cortex (PsychENCODE)	-1.18839	0.235	1	0.660822
GOLT1B	Cortex (PsychENCODE)	-1.18822	0.235	1	0.660822
NEK11	Cortex (PsychENCODE)	1.18677	0.235	1	0.660822
UCHL5	Cortex (PsychENCODE)	-1.18832	0.235	1	0.660822
CHMP2A	Cortex (PsychENCODE)	1.18828	0.235	1	0.660822
CCDC146	Cortex (PsychENCODE)	1.18798	0.235	1	0.660822
PAQR6	Cortex (PsychENCODE)	-1.18684	0.235	1	0.660822
ZNF22	Cortex (PsychENCODE)	-1.18855	0.235	1	0.660822
USP39	Cortex (PsychENCODE)	-1.18884	0.235	1	0.660822
SPATA13	Cortex (PsychENCODE)	-1.18642	0.235	1	0.660822
CTR9	Cortex (PsychENCODE)	1.18673	0.235	1	0.660822
SFT2D1	Cortex (PsychENCODE)	-1.18765	0.235	1	0.660822
RP11-666A20.4	Cortex (PsychENCODE)	-1.18662	0.235	1	0.660822
RP11-482M8.3	Cortex (PsychENCODE)	-1.18731	0.235	1	0.660822
ZNF66	Whole_Blood	1.18728	0.235	1	0.660822
TNS1	Whole_Blood	-1.18647	0.235	1	0.660822
SLCO4C1	Whole_Blood	1.18667	0.235	1	0.660822
RP1-249H1.4	Whole_Blood	1.18697	0.235	1	0.660822
TRPV6	Whole_Blood	-1.18671	0.235	1	0.660822
MAML3	Whole_Blood	1.1874	0.23507	1	0.660985
CNTLN	Brain_Cortex	1.18732	0.235102	1	0.661041
CNTLN	Whole_Blood	1.18727	0.235121	1	0.661061
GAR1	Brain_Nucleus_accumbens_basal_ganglia	1.18705	0.2352	1	0.661215
KIAA0319	Brain_Putamen_basal_ganglia	1.1871	0.2352	1	0.661215
FCRLB	Brain_Cortex	1.18682	0.235298	1	0.661451
TACC3	Brain_Amygdala	1.1868	0.23532	1	0.661451
FAM182A	Brain_Hippocampus	-1.1868	0.23532	1	0.661451
DHX33	Brain_Substantia_nigra	-1.18643	0.235454	1	0.661771
AC005082.1	Brain_Anterior_cingulate_cortex_BA24	-1.1864	0.235458	1	0.661771
P4HA2	Brain_Cerebellum	-1.18629	0.23551	1	0.661772
ATG14	Brain_Caudate_basal_ganglia	-1.1862	0.235527	1	0.661772
YEATS4	Brain_Cerebellum	1.1862	0.235532	1	0.661772
TPD52L1	Brain_Cerebellar_Hemisphere	-1.1859	0.23568	1	0.661772
RALGDS	Cortex (PsychENCODE)	1.1858	0.235689	1	0.661772
ZNF593	Brain_Cortex	-1.18575	0.23572	1	0.661772
TMEM37	Brain_Hippocampus	1.18551	0.23582	1	0.661772
PPWD1	Brain_Putamen_basal_ganglia	1.18541	0.235856	1	0.661772
PLA2G5	Brain_Cerebellar_Hemisphere	1.1853	0.235882	1	0.661772
HEATR6	Brain_Substantia_nigra	-1.18534	0.235883	1	0.661772
RP11-6L6.2	Whole_Blood	-1.18518	0.235948	1	0.661772
AP001062.7	Whole_Blood	1.18515	0.23596	1	0.661772
SLC5A9	Brain_Amygdala	1.18486	0.236	1	0.661772
OMA1	Brain_Amygdala	-1.18587	0.236	1	0.661772
RP11-156P1.3	Brain_Anterior_cingulate_cortex_BA24	1.184	0.236	1	0.661772
ALKBH5	Brain_Caudate_basal_ganglia	1.18578	0.236	1	0.661772
RBM26-AS1	Brain_Cerebellar_Hemisphere	-1.18544	0.236	1	0.661772
G6PC3	Brain_Cerebellar_Hemisphere	1.18562	0.236	1	0.661772
MIR663A	Brain_Cerebellar_Hemisphere	1.1853	0.236	1	0.661772
PDE8B	Brain_Cerebellar_Hemisphere	1.18628	0.236	1	0.661772
CLVS1	Brain_Cerebellar_Hemisphere	1.1851	0.236	1	0.661772
RHD	Brain_Cerebellum	1.18467	0.236	1	0.661772
NUMB	Brain_Cerebellum	-1.1839	0.236	1	0.661772
CHURC1	Brain_Cerebellum	-1.1857	0.236	1	0.661772
FAM182A	Brain_Cerebellum	-1.18547	0.236	1	0.661772
JAZF1-AS1	Brain_Cortex	-1.1863	0.236	1	0.661772
DENND6A	Brain_Hippocampus	-1.18485	0.236	1	0.661772
RPH3AL	Brain_Nucleus_accumbens_basal_ganglia	-1.1862	0.236	1	0.661772
ARHGAP33	Brain_Nucleus_accumbens_basal_ganglia	1.1846	0.236	1	0.661772
LY6K	Brain_Putamen_basal_ganglia	1.18447	0.236	1	0.661772
RP11-661A12.12	Brain_Putamen_basal_ganglia	1.18619	0.236	1	0.661772
DNAJC11	Cortex (PsychENCODE)	-1.18526	0.236	1	0.661772
MPP2	Cortex (PsychENCODE)	-1.18556	0.236	1	0.661772
LIAS	Cortex (PsychENCODE)	-1.18582	0.236	1	0.661772
TCTA	Cortex (PsychENCODE)	-1.18566	0.236	1	0.661772
PRPSAP1	Cortex (PsychENCODE)	1.18397	0.236	1	0.661772
PLCD3	Cortex (PsychENCODE)	-1.18432	0.236	1	0.661772
MGAT5B	Cortex (PsychENCODE)	-1.18442	0.236	1	0.661772
NDUFB1	Cortex (PsychENCODE)	-1.18603	0.236	1	0.661772
ZNF833P	Cortex (PsychENCODE)	-1.18556	0.236	1	0.661772
RP11-313C15.1	Cortex (PsychENCODE)	-1.18432	0.236	1	0.661772
RP11-304L19.5	Cortex (PsychENCODE)	1.18546	0.236	1	0.661772
RP4-555D20.3	Cortex (PsychENCODE)	-1.18439	0.236	1	0.661772
RP11-383I23.2	Cortex (PsychENCODE)	1.185	0.236	1	0.661772
LINC00680	Whole_Blood	1.18599	0.236	1	0.661772
RP11-996F15.2	Brain_Hypothalamus	1.1849	0.236052	1	0.661885
CAPN8	Brain_Caudate_basal_ganglia	-1.1849	0.236069	1	0.661896
LPIN2	Brain_Cerebellum	-1.18485	0.23608	1	0.661896
ODF2	Whole_Blood	1.18476	0.236111	1	0.661949
EGFR	Brain_Anterior_cingulate_cortex_BA24	-1.1846	0.23617	1	0.66208
FAM26F	Brain_Hippocampus	-1.1844	0.23625	1	0.662271
RP11-139I14.2	Brain_Cerebellar_Hemisphere	1.1843	0.236286	1	0.662338
CHURC1	Brain_Frontal_Cortex_BA9	-1.1842	0.23635	1	0.662484
RP11-119F19.2	Brain_Nucleus_accumbens_basal_ganglia	-1.1838	0.23649	1	0.662684
SURF6	Brain_Cortex	1.18373	0.236521	1	0.662684
RP11-584P21.2	Brain_Frontal_Cortex_BA9	-1.18352	0.236602	1	0.662684
UBR5	Brain_Substantia_nigra	1.18352	0.236602	1	0.662684
FGFR4	Brain_Cerebellum	1.18305	0.23679	1	0.662684
FBP2	Brain_Cortex	-1.1829	0.236848	1	0.662684
ZNF34	Brain_Substantia_nigra	-1.18269	0.236933	1	0.662684
C19orf40	Brain_Hypothalamus	-1.18264	0.236952	1	0.662684
RP4-613B23.1	Brain_Cortex	1.18256	0.236983	1	0.662684
RP11-723O4.2	Brain_Amygdala	-1.1829	0.237	1	0.662684
RP11-430B1.2	Brain_Anterior_cingulate_cortex_BA24	1.18322	0.237	1	0.662684
OR7D2	Brain_Caudate_basal_ganglia	1.183	0.237	1	0.662684
RP11-119F19.2	Brain_Cerebellar_Hemisphere	-1.1819	0.237	1	0.662684
RP11-677M14.5	Brain_Cerebellar_Hemisphere	1.1816	0.237	1	0.662684
FAM83H-AS1	Brain_Cerebellar_Hemisphere	1.18294	0.237	1	0.662684
TNNI3K	Brain_Cerebellum	-1.18346	0.237	1	0.662684
RP11-750H9.5	Brain_Cerebellum	-1.18164	0.237	1	0.662684
FBXO31	Brain_Cerebellum	-1.1831	0.237	1	0.662684
SMG1P1	Brain_Cerebellum	-1.18131	0.237	1	0.662684
MEF2BNB	Brain_Cerebellum	1.18305	0.237	1	0.662684
LINC00886	Brain_Cerebellum	1.1823	0.237	1	0.662684
FAM83H-AS1	Brain_Cerebellum	1.18283	0.237	1	0.662684
ABHD17AP4	Brain_Cortex	1.18247	0.237	1	0.662684
ARL16	Brain_Frontal_Cortex_BA9	1.18245	0.237	1	0.662684
LINC00338	Brain_Frontal_Cortex_BA9	1.18182	0.237	1	0.662684
RPA2	Brain_Hippocampus	-1.18302	0.237	1	0.662684
DNAH17	Brain_Hippocampus	1.1814	0.237	1	0.662684
RP11-677M14.5	Brain_Nucleus_accumbens_basal_ganglia	1.1816	0.237	1	0.662684
PGR	Cortex (PsychENCODE)	1.18334	0.237	1	0.662684
SNX16	Cortex (PsychENCODE)	1.18202	0.237	1	0.662684
HS1BP3	Cortex (PsychENCODE)	1.18268	0.237	1	0.662684
RNASEL	Cortex (PsychENCODE)	-1.18173	0.237	1	0.662684
NUDT7	Cortex (PsychENCODE)	-1.18314	0.237	1	0.662684
UFC1	Cortex (PsychENCODE)	1.18291	0.237	1	0.662684
NGLY1	Cortex (PsychENCODE)	1.18256	0.237	1	0.662684
ANKRD2	Cortex (PsychENCODE)	1.18273	0.237	1	0.662684
OR2D2	Cortex (PsychENCODE)	1.18231	0.237	1	0.662684
GPAT2	Cortex (PsychENCODE)	1.18176	0.237	1	0.662684
ZNF425	Cortex (PsychENCODE)	-1.1835	0.237	1	0.662684
LINC00654	Cortex (PsychENCODE)	-1.1818	0.237	1	0.662684
RP11-141O15.1	Cortex (PsychENCODE)	-1.18369	0.237	1	0.662684
AFAP1-AS1	Cortex (PsychENCODE)	1.1829	0.237	1	0.662684
WDR37	Whole_Blood	1.1818	0.237	1	0.662684
ENDOD1	Whole_Blood	1.18229	0.237	1	0.662684
CKAP2	Whole_Blood	-1.1816	0.237	1	0.662684
RP11-830F9.7	Whole_Blood	1.18337	0.237	1	0.662684
TAMM41	Whole_Blood	1.18232	0.237	1	0.662684
CTDSPL	Whole_Blood	-1.18337	0.237	1	0.662684
AC013275.2	Brain_Frontal_Cortex_BA9	1.18232	0.23708	1	0.662874
SARDH	Brain_Cortex	-1.18195	0.237226	1	0.66324
RP11-385F5.5	Brain_Caudate_basal_ganglia	-1.1819	0.237235	1	0.66324
WEE2-AS1	Brain_Amygdala	1.18158	0.237372	1	0.663589
BRINP1	Brain_Anterior_cingulate_cortex_BA24	1.1815	0.2374	1	0.663634
ADCK1	Brain_Cortex	1.1815	0.23742	1	0.663656
VAPB	Brain_Caudate_basal_ganglia	1.18136	0.23746	1	0.663691
RP11-718O11.1	Brain_Nucleus_accumbens_basal_ganglia	-1.1813	0.237474	1	0.663691
FNBP1P1	Brain_Caudate_basal_ganglia	1.1813	0.237478	1	0.663691
WDR19	Brain_Cerebellum	1.18121	0.23752	1	0.663691
C8orf12	Brain_Hypothalamus	-1.18121	0.237521	1	0.663691
KCNJ10	Brain_Putamen_basal_ganglia	1.18117	0.237535	1	0.663691
SKIV2L	Brain_Hypothalamus	1.181	0.2376	1	0.663691
LINC00323	Brain_Hypothalamus	-1.18086	0.23766	1	0.663691
RP11-305L7.1	Whole_Blood	-1.1808	0.237683	1	0.663691
MICA	Brain_Hypothalamus	-1.1808	0.23769	1	0.663691
SCARB2	Whole_Blood	1.18074	0.237705	1	0.663691
PARP2	Brain_Cerebellar_Hemisphere	1.1807	0.23772	1	0.663691
IKBKAP	Brain_Cerebellum	1.18058	0.23777	1	0.663691
PCDHB2	Brain_Frontal_Cortex_BA9	1.1802	0.237917	1	0.663691
RP11-692N5.1	Brain_Amygdala	1.1802	0.237923	1	0.663691
CCT6B	Brain_Substantia_nigra	-1.18018	0.23793	1	0.663691
TRIM62	Brain_Cortex	-1.18012	0.237954	1	0.663691
SBDSP1	Brain_Hypothalamus	1.1801	0.237979	1	0.663691
SUMF1	Brain_Amygdala	1.1794	0.238	1	0.663691
UTP18	Brain_Caudate_basal_ganglia	1.18124	0.238	1	0.663691
NFKBIB	Brain_Caudate_basal_ganglia	-1.1811	0.238	1	0.663691
AF001548.5	Brain_Cerebellar_Hemisphere	-1.17976	0.238	1	0.663691
ERICH1	Brain_Cerebellar_Hemisphere	-1.18111	0.238	1	0.663691
MUC6	Brain_Cerebellum	-1.18017	0.238	1	0.663691
ARHGEF26-AS1	Brain_Cerebellum	-1.1788	0.238	1	0.663691
HNRNPA3P9	Brain_Cortex	-1.1789	0.238	1	0.663691
TBX2	Brain_Cortex	-1.17926	0.238	1	0.663691
RP5-1159O4.1	Brain_Cortex	-1.18125	0.238	1	0.663691
GALK2	Brain_Frontal_Cortex_BA9	-1.1794	0.238	1	0.663691
GAA	Brain_Frontal_Cortex_BA9	-1.17939	0.238	1	0.663691
LY6K	Brain_Hippocampus	1.17965	0.238	1	0.663691
ABHD12	Brain_Hypothalamus	1.1803	0.238	1	0.663691
RETSAT	Cortex (PsychENCODE)	1.18003	0.238	1	0.663691
CHRDL2	Cortex (PsychENCODE)	1.17915	0.238	1	0.663691
SEC14L2	Cortex (PsychENCODE)	-1.1804	0.238	1	0.663691
SLC12A9	Cortex (PsychENCODE)	1.18045	0.238	1	0.663691
DDR2	Cortex (PsychENCODE)	1.17952	0.238	1	0.663691
DNAAF2	Cortex (PsychENCODE)	-1.17897	0.238	1	0.663691
CTD-2368P22.1	Cortex (PsychENCODE)	-1.18075	0.238	1	0.663691
RPL14	Cortex (PsychENCODE)	1.17965	0.238	1	0.663691
ACSL5	Cortex (PsychENCODE)	1.18019	0.238	1	0.663691
MRPS18AP1	Cortex (PsychENCODE)	-1.17979	0.238	1	0.663691
AP000253.1	Cortex (PsychENCODE)	-1.1789	0.238	1	0.663691
MTFP1	Cortex (PsychENCODE)	-1.1799	0.238	1	0.663691
ADK	Whole_Blood	1.1788	0.238	1	0.663691
STX8	Whole_Blood	1.18048	0.238	1	0.663691
RP11-356I2.4	Whole_Blood	1.17953	0.238	1	0.663691
LTBP1	Brain_Caudate_basal_ganglia	-1.1799	0.238033	1	0.66375
FLOT2	Brain_Cerebellum	-1.17972	0.23811	1	0.663931
SENP6	Brain_Caudate_basal_ganglia	-1.17957	0.238172	1	0.66407
TMEM8B	Brain_Frontal_Cortex_BA9	-1.17951	0.238197	1	0.664106
AK9	Brain_Hippocampus	-1.17946	0.23821	1	0.664109
RP1-153G14.4	Brain_Frontal_Cortex_BA9	1.1792	0.23831	1	0.664324
EFCAB2	Brain_Cortex	-1.17908	0.238365	1	0.664324
LSP1P3	Brain_Nucleus_accumbens_basal_ganglia	-1.179	0.2384	1	0.664324
LSP1P3	Brain_Cortex	-1.1789	0.238439	1	0.664324
NSUN5P2	Brain_Caudate_basal_ganglia	1.17877	0.238488	1	0.664324
RP11-170N16.3	Brain_Putamen_basal_ganglia	-1.17878	0.23849	1	0.664324
RP11-384P7.7	Brain_Anterior_cingulate_cortex_BA24	1.1788	0.2385	1	0.664324
C6ORF165	Brain_Anterior_cingulate_cortex_BA24	1.1786	0.23855	1	0.664324
RP11-218M22.1	Brain_Amygdala	-1.1786	0.23856	1	0.664324
GLIPR1L2	Brain_Frontal_Cortex_BA9	-1.17847	0.238611	1	0.664324
JAZF1-AS1	Brain_Anterior_cingulate_cortex_BA24	-1.1783	0.238683	1	0.664324
ZBTB32	Brain_Substantia_nigra	-1.1782	0.238719	1	0.664324
CTD-3025N20.2	Brain_Hypothalamus	1.17797	0.238807	1	0.664324
AF001548.5	Brain_Hippocampus	-1.1775	0.238979	1	0.664324
SHF	Brain_Amygdala	1.17845	0.239	1	0.664324
CTD-2651B20.1	Brain_Amygdala	1.17677	0.239	1	0.664324
RP11-102M11.2	Brain_Amygdala	1.1784	0.239	1	0.664324
RP11-738E22.3	Brain_Caudate_basal_ganglia	-1.1779	0.239	1	0.664324
GLIPR1L2	Brain_Cerebellar_Hemisphere	-1.17834	0.239	1	0.664324
CDC42BPA	Brain_Cerebellum	-1.17713	0.239	1	0.664324
CSGALNACT2	Brain_Cerebellum	1.17663	0.239	1	0.664324
CYP1A1	Brain_Cerebellum	-1.17737	0.239	1	0.664324
STAP2	Brain_Cerebellum	-1.17871	0.239	1	0.664324
PSPH	Brain_Cerebellum	1.1766	0.239	1	0.664324
SCUBE2	Brain_Cortex	1.1772	0.239	1	0.664324
CTC-457E21.3	Brain_Cortex	-1.17741	0.239	1	0.664324
TTLL12	Brain_Cortex	-1.17792	0.239	1	0.664324
FAS	Brain_Frontal_Cortex_BA9	1.17797	0.239	1	0.664324
LINC00865	Brain_Frontal_Cortex_BA9	-1.17813	0.239	1	0.664324
HEATR6	Brain_Hypothalamus	-1.1774	0.239	1	0.664324
PCBP3	Brain_Nucleus_accumbens_basal_ganglia	1.1765	0.239	1	0.664324
SULT1C4	Brain_Putamen_basal_ganglia	1.17746	0.239	1	0.664324
KCTD21	Brain_Substantia_nigra	1.1769	0.239	1	0.664324
CHRNA5	Brain_Substantia_nigra	-1.1763	0.239	1	0.664324
PREP	Cortex (PsychENCODE)	-1.17632	0.239	1	0.664324
CNTN3	Cortex (PsychENCODE)	-1.17771	0.239	1	0.664324
FHL2	Cortex (PsychENCODE)	1.17766	0.239	1	0.664324
KMO	Cortex (PsychENCODE)	1.17635	0.239	1	0.664324
BUB3	Cortex (PsychENCODE)	1.1771	0.239	1	0.664324
SBSPON	Cortex (PsychENCODE)	-1.17812	0.239	1	0.664324
GIMAP8	Cortex (PsychENCODE)	-1.17716	0.239	1	0.664324
EIF3KP1	Cortex (PsychENCODE)	-1.17677	0.239	1	0.664324
DNAJC28	Cortex (PsychENCODE)	-1.1779	0.239	1	0.664324
ZNF454	Cortex (PsychENCODE)	-1.17714	0.239	1	0.664324
ZNF675	Cortex (PsychENCODE)	-1.1768	0.239	1	0.664324
FAM228B	Cortex (PsychENCODE)	1.17836	0.239	1	0.664324
TICAM2	Cortex (PsychENCODE)	-1.17737	0.239	1	0.664324
RP11-597D13.9	Cortex (PsychENCODE)	-1.17841	0.239	1	0.664324
RP11-16P20.3	Cortex (PsychENCODE)	-1.17807	0.239	1	0.664324
RP11-565F19.2	Cortex (PsychENCODE)	-1.17795	0.239	1	0.664324
RP11-458F8.4	Cortex (PsychENCODE)	1.17772	0.239	1	0.664324
LINC00865	Whole_Blood	-1.178	0.239	1	0.664324
RPS13	Whole_Blood	-1.17676	0.239	1	0.664324
TMEM41B	Whole_Blood	1.17789	0.239	1	0.664324
SIRPG	Whole_Blood	1.17807	0.239	1	0.664324
CBX6	Whole_Blood	-1.17664	0.239	1	0.664324
CENPK	Whole_Blood	1.17804	0.239	1	0.664324
ATG12	Whole_Blood	-1.17748	0.239	1	0.664324
CCHCR1	Whole_Blood	-1.17848	0.239	1	0.664324
TPM2	Cortex (PsychENCODE)	1.1773	0.239082	1	0.664518
DCAF4	Brain_Hippocampus	-1.1773	0.2391	1	0.664535
TBCK	Brain_Frontal_Cortex_BA9	-1.17717	0.239128	1	0.664579
RP11-973H7.1	Whole_Blood	-1.17709	0.23916	1	0.664628
CEP170P1	Brain_Substantia_nigra	-1.17707	0.23917	1	0.664628
C9orf96	Brain_Nucleus_accumbens_basal_ganglia	1.1767	0.2393	1	0.664956
RP11-981G7.2	Brain_Caudate_basal_ganglia	1.17632	0.239466	1	0.665384
RP5-1024N4.4	Brain_Caudate_basal_ganglia	1.1762	0.239518	1	0.665483
MAPRE1	Brain_Hippocampus	1.1762	0.23953	1	0.665483
FASTKD1	Brain_Anterior_cingulate_cortex_BA24	1.17611	0.23955	1	0.665483
PCDHB2	Brain_Hippocampus	1.1761	0.23955	1	0.665483
RP11-5P18.10	Brain_Cortex	-1.17575	0.239694	1	0.665489
ATP5G2	Brain_Anterior_cingulate_cortex_BA24	-1.1756	0.23976	1	0.665489
C2orf49	Brain_Anterior_cingulate_cortex_BA24	1.17553	0.23978	1	0.665489
TAS2R43	Brain_Cerebellum	1.1755	0.239793	1	0.665489
AC068039.4	Brain_Frontal_Cortex_BA9	1.17537	0.23985	1	0.665489
PPWD1	Brain_Nucleus_accumbens_basal_ganglia	1.175	0.23999	1	0.665489
ZNF586	Brain_Anterior_cingulate_cortex_BA24	-1.17523	0.24	1	0.665489
UPK3A	Brain_Caudate_basal_ganglia	-1.17396	0.24	1	0.665489
HEATR3	Brain_Cerebellar_Hemisphere	-1.17416	0.24	1	0.665489
CTD-2260A17.3	Brain_Cerebellar_Hemisphere	-1.17486	0.24	1	0.665489
CTSS	Brain_Cerebellum	1.1739	0.24	1	0.665489
RP11-830F9.5	Brain_Cerebellum	-1.17389	0.24	1	0.665489
FSIP2	Brain_Cerebellum	1.17591	0.24	1	0.665489
AP000350.6	Brain_Cerebellum	1.1755	0.24	1	0.665489
RBP1	Brain_Cerebellum	-1.17558	0.24	1	0.665489
GSAP	Brain_Cerebellum	1.1761	0.24	1	0.665489
RP11-666A8.7	Brain_Cortex	-1.17437	0.24	1	0.665489
HHAT	Brain_Frontal_Cortex_BA9	-1.17449	0.24	1	0.665489
CTD-2020K17.3	Brain_Frontal_Cortex_BA9	-1.17403	0.24	1	0.665489
DHRS4L2	Brain_Hippocampus	1.175	0.24	1	0.665489
WFIKKN1	Brain_Nucleus_accumbens_basal_ganglia	-1.17469	0.24	1	0.665489
CDC7	Cortex (PsychENCODE)	1.17497	0.24	1	0.665489
PPP6R2	Cortex (PsychENCODE)	1.1753	0.24	1	0.665489
EIF1B	Cortex (PsychENCODE)	1.17432	0.24	1	0.665489
PHF13	Cortex (PsychENCODE)	-1.175	0.24	1	0.665489
CCDC64	Cortex (PsychENCODE)	1.17547	0.24	1	0.665489
FGD4	Cortex (PsychENCODE)	-1.17526	0.24	1	0.665489
RP11-25K19.1	Cortex (PsychENCODE)	-1.17376	0.24	1	0.665489
AGAP8	Cortex (PsychENCODE)	-1.17549	0.24	1	0.665489
RPL23P2	Cortex (PsychENCODE)	-1.1761	0.24	1	0.665489
RP11-768F21.1	Cortex (PsychENCODE)	-1.17455	0.24	1	0.665489
RP11-1079K10.3	Cortex (PsychENCODE)	-1.17536	0.24	1	0.665489
RP5-1057J7.6	Cortex (PsychENCODE)	-1.17456	0.24	1	0.665489
HBZ	Whole_Blood	-1.17579	0.24	1	0.665489
MYO1D	Whole_Blood	-1.17439	0.24	1	0.665489
KDM4B	Whole_Blood	-1.17429	0.24	1	0.665489
RP11-245J9.4	Whole_Blood	1.17472	0.24	1	0.665489
KIAA1033	Brain_Cerebellum	-1.1749	0.240016	1	0.665499
IL7	Brain_Caudate_basal_ganglia	1.17483	0.240062	1	0.665571
KCNMB1	Brain_Anterior_cingulate_cortex_BA24	1.1748	0.240073	1	0.665571
TIPRL	Brain_Caudate_basal_ganglia	-1.1748	0.240078	1	0.665571
TMEM38B	Cortex (PsychENCODE)	1.1747	0.240096	1	0.665587
FHDC1	Brain_Cortex	1.17442	0.240227	1	0.665917
LRRC1	Brain_Cortex	-1.17431	0.24027	1	0.666002
SCRG1	Brain_Anterior_cingulate_cortex_BA24	1.1742	0.24031	1	0.66608
SH3GL2	Brain_Frontal_Cortex_BA9	-1.17414	0.240338	1	0.666124
CCDC171	Brain_Caudate_basal_ganglia	1.1739	0.24043	1	0.666345
FTCDNL1	Brain_Anterior_cingulate_cortex_BA24	-1.17379	0.24048	1	0.666447
RP1-179N16.6	Brain_Hypothalamus	-1.1737	0.240502	1	0.666447
RP1-111D6.3	Brain_Substantia_nigra	-1.1735	0.24059	1	0.666447
C4orf21	Brain_Cerebellar_Hemisphere	1.17326	0.240693	1	0.666447
GKAP1	Brain_Amygdala	1.1732	0.24072	1	0.666447
CKAP2	Brain_Hypothalamus	-1.1731	0.24074	1	0.666447
RP1-179N16.6	Brain_Amygdala	-1.1729	0.24083	1	0.666447
USP36	Brain_Cerebellum	-1.17287	0.240849	1	0.666447
AC005082.12	Brain_Nucleus_accumbens_basal_ganglia	1.1728	0.240886	1	0.666447
TPTE2P1	Brain_Anterior_cingulate_cortex_BA24	1.1727	0.240916	1	0.666447
ZNF528	Brain_Substantia_nigra	-1.1727	0.240935	1	0.666447
RP11-561C5.5	Brain_Amygdala	-1.17244	0.241	1	0.666447
TMEM199	Brain_Anterior_cingulate_cortex_BA24	-1.1726	0.241	1	0.666447
RP11-555M1.3	Brain_Anterior_cingulate_cortex_BA24	-1.17151	0.241	1	0.666447
MRPL10	Brain_Cerebellar_Hemisphere	-1.17331	0.241	1	0.666447
LINC00663	Brain_Cerebellar_Hemisphere	-1.173	0.241	1	0.666447
PCDHB8	Brain_Cerebellar_Hemisphere	-1.17242	0.241	1	0.666447
RP11-337C18.8	Brain_Cerebellum	1.17172	0.241	1	0.666447
TMEM135	Brain_Cerebellum	1.17263	0.241	1	0.666447
KCTD21	Brain_Cerebellum	1.17359	0.241	1	0.666447
ADAT1	Brain_Cortex	-1.17328	0.241	1	0.666447
ARL16	Brain_Cortex	1.17288	0.241	1	0.666447
KCTD21-AS1	Brain_Frontal_Cortex_BA9	-1.1732	0.241	1	0.666447
FAM182A	Brain_Frontal_Cortex_BA9	-1.1713	0.241	1	0.666447
ITPA	Brain_Frontal_Cortex_BA9	-1.1714	0.241	1	0.666447
U1	Brain_Hippocampus	1.17328	0.241	1	0.666447
BLVRB	Brain_Hippocampus	-1.17178	0.241	1	0.666447
ICAM3	Brain_Putamen_basal_ganglia	1.1737	0.241	1	0.666447
MPPED1	Brain_Putamen_basal_ganglia	1.17367	0.241	1	0.666447
RAB27A	Cortex (PsychENCODE)	1.17169	0.241	1	0.666447
ATP6V1D	Cortex (PsychENCODE)	-1.17137	0.241	1	0.666447
KIAA0513	Cortex (PsychENCODE)	1.17176	0.241	1	0.666447
NCAPD3	Cortex (PsychENCODE)	-1.17278	0.241	1	0.666447
KIAA0825	Cortex (PsychENCODE)	-1.17147	0.241	1	0.666447
MAPK11	Cortex (PsychENCODE)	-1.1713	0.241	1	0.666447
TAS2R13	Cortex (PsychENCODE)	-1.17182	0.241	1	0.666447
ENOX1-AS1	Cortex (PsychENCODE)	-1.17182	0.241	1	0.666447
RP11-382B18.4	Cortex (PsychENCODE)	1.17316	0.241	1	0.666447
CDIP1	Whole_Blood	-1.173	0.241	1	0.666447
PKD1P6	Whole_Blood	1.17207	0.241	1	0.666447
LGALS9B	Whole_Blood	-1.17343	0.241	1	0.666447
GPRC5C	Whole_Blood	-1.17163	0.241	1	0.666447
THBD	Whole_Blood	-1.17147	0.241	1	0.666447
ZBED4	Whole_Blood	1.17371	0.241	1	0.666447
PDCD5	Brain_Frontal_Cortex_BA9	-1.17239	0.241042	1	0.666529
CHURC1	Brain_Caudate_basal_ganglia	-1.1721	0.241151	1	0.666797
SERPINA10	Brain_Putamen_basal_ganglia	1.17201	0.241193	1	0.66688
MICA	Brain_Caudate_basal_ganglia	-1.17136	0.24145	1	0.667366
RPL31P52	Brain_Frontal_Cortex_BA9	1.17134	0.241463	1	0.667366
CPNE3	Brain_Anterior_cingulate_cortex_BA24	-1.171	0.241613	1	0.667366
RP11-522I20.3	Brain_Frontal_Cortex_BA9	-1.17096	0.241613	1	0.667366
RUVBL2	Brain_Frontal_Cortex_BA9	1.17061	0.241756	1	0.667366
RP11-20G6.2	Brain_Hippocampus	-1.1704	0.241846	1	0.667366
CD274	Brain_Cerebellar_Hemisphere	-1.17037	0.241852	1	0.667366
RP11-797H7.3	Brain_Substantia_nigra	1.1702	0.241903	1	0.667366
CCBL2	Brain_Amygdala	-1.17013	0.242	1	0.667366
RP4-739H11.4	Brain_Amygdala	-1.16898	0.242	1	0.667366
USP36	Brain_Amygdala	-1.1706	0.242	1	0.667366
CRHR1-IT1	Brain_Amygdala	1.1705	0.242	1	0.667366
RP11-318G21.4	Brain_Caudate_basal_ganglia	1.169	0.242	1	0.667366
PUS3	Brain_Cerebellar_Hemisphere	1.17026	0.242	1	0.667366
USP36	Brain_Cerebellar_Hemisphere	-1.17085	0.242	1	0.667366
HNRNPA3P2	Brain_Cerebellar_Hemisphere	-1.1692	0.242	1	0.667366
STAC	Brain_Cerebellar_Hemisphere	-1.17122	0.242	1	0.667366
SLC25A26	Brain_Cerebellar_Hemisphere	-1.17084	0.242	1	0.667366
LINC00865	Brain_Cerebellum	-1.1711	0.242	1	0.667366
RP11-91P24.1	Brain_Cerebellum	1.16956	0.242	1	0.667366
CDIPT-AS1	Brain_Cerebellum	1.17092	0.242	1	0.667366
LINC00888	Brain_Cerebellum	-1.16934	0.242	1	0.667366
RP11-71H17.9	Brain_Cerebellum	-1.16886	0.242	1	0.667366
NODAL	Brain_Cortex	1.16886	0.242	1	0.667366
MGC10955	Brain_Cortex	1.17013	0.242	1	0.667366
CSGALNACT2	Brain_Frontal_Cortex_BA9	1.17103	0.242	1	0.667366
DPEP2	Brain_Hypothalamus	1.17	0.242	1	0.667366
CDIPT-AS1	Brain_Hypothalamus	1.1709	0.242	1	0.667366
PROM2	Brain_Nucleus_accumbens_basal_ganglia	-1.17123	0.242	1	0.667366
TRPM2	Brain_Nucleus_accumbens_basal_ganglia	1.1702	0.242	1	0.667366
LARP6	Brain_Putamen_basal_ganglia	1.17111	0.242	1	0.667366
RP11-62H7.2	Brain_Putamen_basal_ganglia	1.17071	0.242	1	0.667366
CTD-3092A11.2	Brain_Substantia_nigra	-1.1688	0.242	1	0.667366
PKP1	Cortex (PsychENCODE)	1.16928	0.242	1	0.667366
COA1	Cortex (PsychENCODE)	-1.16936	0.242	1	0.667366
NUP88	Cortex (PsychENCODE)	1.17007	0.242	1	0.667366
SASH1	Cortex (PsychENCODE)	-1.16896	0.242	1	0.667366
CNN3	Cortex (PsychENCODE)	1.1697	0.242	1	0.667366
PPIP5K2	Cortex (PsychENCODE)	1.16971	0.242	1	0.667366
SLC39A4	Cortex (PsychENCODE)	1.169	0.242	1	0.667366
NIFK	Cortex (PsychENCODE)	1.16889	0.242	1	0.667366
TK2	Cortex (PsychENCODE)	1.16896	0.242	1	0.667366
PDE4B	Cortex (PsychENCODE)	1.17068	0.242	1	0.667366
SPATA41	Cortex (PsychENCODE)	-1.1709	0.242	1	0.667366
SH3BP5-AS1	Cortex (PsychENCODE)	1.16881	0.242	1	0.667366
SLC25A5P5	Cortex (PsychENCODE)	1.16958	0.242	1	0.667366
AC092162.1	Cortex (PsychENCODE)	-1.16927	0.242	1	0.667366
GVINP1	Cortex (PsychENCODE)	-1.17069	0.242	1	0.667366
S100A13	Whole_Blood	-1.16952	0.242	1	0.667366
KCTD21-AS1	Whole_Blood	-1.16882	0.242	1	0.667366
DHRS9	Whole_Blood	1.16895	0.242	1	0.667366
L3MBTL3	Whole_Blood	-1.16958	0.242	1	0.667366
GP6	Brain_Hypothalamus	-1.1699	0.242043	1	0.667451
C9orf117	Cortex (PsychENCODE)	1.1698	0.242067	1	0.667484
TAS2R64P	Brain_Cortex	1.16953	0.242192	1	0.667795
AC091729.7	Brain_Nucleus_accumbens_basal_ganglia	-1.1692	0.242331	1	0.66813
NUP43	Brain_Hippocampus	1.16916	0.24234	1	0.66813
FARP2	Brain_Frontal_Cortex_BA9	-1.16914	0.24235	1	0.66813
CD164	Brain_Anterior_cingulate_cortex_BA24	-1.169	0.2424	1	0.668235
RP11-469M7.1	Brain_Frontal_Cortex_BA9	-1.1685	0.2426	1	0.668247
RAET1G	Brain_Putamen_basal_ganglia	1.1685	0.24262	1	0.668247
FANCC	Brain_Cerebellum	1.16835	0.24266	1	0.668247
SLC35G5	Brain_Caudate_basal_ganglia	-1.16834	0.24267	1	0.668247
MST1L	Brain_Nucleus_accumbens_basal_ganglia	1.16828	0.242694	1	0.668247
LINC01011	Brain_Nucleus_accumbens_basal_ganglia	-1.1681	0.24278	1	0.668247
XKR9	Brain_Caudate_basal_ganglia	1.16805	0.242785	1	0.668247
OCEL1	Brain_Hypothalamus	-1.16791	0.242842	1	0.668247
VPS16	Brain_Anterior_cingulate_cortex_BA24	1.1679	0.242846	1	0.668247
PEX6	Brain_Hypothalamus	1.1678	0.242895	1	0.668247
OXCT2P1	Brain_Cerebellar_Hemisphere	1.1677	0.242921	1	0.668247
PCDHB8	Brain_Frontal_Cortex_BA9	-1.1677	0.242948	1	0.668247
FAM228B	Brain_Hypothalamus	1.1677	0.242948	1	0.668247
ATP6V0E2	Brain_Putamen_basal_ganglia	1.16763	0.242955	1	0.668247
ZNF514	Brain_Hypothalamus	-1.1676	0.242964	1	0.668247
SCRN2	Brain_Amygdala	1.1668	0.243	1	0.668247
PRSS54	Brain_Anterior_cingulate_cortex_BA24	1.16836	0.243	1	0.668247
KIN	Brain_Caudate_basal_ganglia	-1.16869	0.243	1	0.668247
TMEM254-AS1	Brain_Caudate_basal_ganglia	-1.16775	0.243	1	0.668247
LINC00601	Brain_Caudate_basal_ganglia	1.16765	0.243	1	0.668247
SYNM	Brain_Caudate_basal_ganglia	-1.16662	0.243	1	0.668247
FAR2	Brain_Cerebellar_Hemisphere	-1.1673	0.243	1	0.668247
ZNF720	Brain_Cerebellar_Hemisphere	-1.16833	0.243	1	0.668247
SCLY	Brain_Cerebellar_Hemisphere	-1.1667	0.243	1	0.668247
CYP2G1P	Brain_Cerebellum	1.16802	0.243	1	0.668247
AC068039.4	Brain_Cortex	1.1665	0.243	1	0.668247
SHARPIN	Brain_Cortex	1.1677	0.243	1	0.668247
ALG1L	Brain_Hippocampus	-1.16842	0.243	1	0.668247
MAPK12	Brain_Hypothalamus	1.16819	0.243	1	0.668247
CTA-390C10.10	Brain_Hypothalamus	1.16688	0.243	1	0.668247
C16orf3	Brain_Nucleus_accumbens_basal_ganglia	-1.16818	0.243	1	0.668247
RP11-388M20.9	Brain_Nucleus_accumbens_basal_ganglia	-1.16765	0.243	1	0.668247
RP13-137A17.5	Brain_Putamen_basal_ganglia	-1.17	0.243	1	0.668247
PHLDB3	Brain_Putamen_basal_ganglia	1.1681	0.243	1	0.668247
RP11-15H20.6	Brain_Putamen_basal_ganglia	-1.1677	0.243	1	0.668247
PCNX	Brain_Substantia_nigra	-1.16763	0.243	1	0.668247
SDK2	Cortex (PsychENCODE)	-1.16629	0.243	1	0.668247
CEP192	Cortex (PsychENCODE)	-1.16798	0.243	1	0.668247
SLC16A6	Cortex (PsychENCODE)	1.16819	0.243	1	0.668247
VPS11	Cortex (PsychENCODE)	-1.16642	0.243	1	0.668247
TERF2IP	Cortex (PsychENCODE)	1.16761	0.243	1	0.668247
MFF	Cortex (PsychENCODE)	1.16765	0.243	1	0.668247
AGAP2-AS1	Cortex (PsychENCODE)	1.16679	0.243	1	0.668247
LINC00683	Cortex (PsychENCODE)	-1.16736	0.243	1	0.668247
A1BG-AS1	Cortex (PsychENCODE)	-1.16745	0.243	1	0.668247
FBXO6	Whole_Blood	1.16701	0.243	1	0.668247
RP11-488L18.10	Whole_Blood	1.16634	0.243	1	0.668247
PLXNA1	Whole_Blood	-1.16634	0.243	1	0.668247
RPL7L1	Whole_Blood	-1.16842	0.243	1	0.668247
TAF1C	Brain_Hippocampus	-1.1674	0.243067	1	0.668386
MRPL38	Brain_Cerebellum	-1.16733	0.243075	1	0.668386
RP11-594N15.3	Brain_Nucleus_accumbens_basal_ganglia	-1.16721	0.243126	1	0.668493
ZP3	Brain_Amygdala	1.16713	0.243159	1	0.66855
AC005498.4	Brain_Hypothalamus	1.1669	0.243252	1	0.668773
RABGEF1	Brain_Nucleus_accumbens_basal_ganglia	-1.1665	0.243409	1	0.669171
SNX27	Brain_Putamen_basal_ganglia	1.16644	0.243436	1	0.669172
PSORS1C1	Brain_Frontal_Cortex_BA9	1.1664	0.24344	1	0.669172
PSEN1	Whole_Blood	-1.16642	0.243446	1	0.669172
PGS1	Brain_Cerebellum	1.16635	0.243473	1	0.669213
GAPDHP42	Brain_Cerebellum	-1.16625	0.243515	1	0.669284
DRAM2	Brain_Putamen_basal_ganglia	1.16587	0.243668	1	0.669284
HIST1H2BK	Brain_Hypothalamus	1.1658	0.24368	1	0.669284
NIPSNAP3A	Brain_Cerebellum	1.16576	0.24371	1	0.669284
TPPP	Brain_Cerebellum	-1.16569	0.24374	1	0.669284
CTC-467M3.3	Brain_Cortex	-1.16556	0.243791	1	0.669284
PSPHP1	Brain_Hippocampus	1.16555	0.243796	1	0.669284
LY6D	Brain_Frontal_Cortex_BA9	1.1652	0.243954	1	0.669284
SLC39A9	Whole_Blood	-1.16513	0.243968	1	0.669284
GLIPR1L2	Brain_Nucleus_accumbens_basal_ganglia	-1.1651	0.243987	1	0.669284
NEIL1	Brain_Amygdala	-1.16559	0.244	1	0.669284
CCDC66	Brain_Amygdala	1.165	0.244	1	0.669284
RTN4RL2	Brain_Cerebellar_Hemisphere	-1.1653	0.244	1	0.669284
TAS2R43	Brain_Cerebellar_Hemisphere	1.164	0.244	1	0.669284
RP13-98N21.2	Brain_Cerebellar_Hemisphere	1.16446	0.244	1	0.669284
EIF3F	Brain_Cerebellum	-1.16505	0.244	1	0.669284
KIAA1841	Brain_Cerebellum	1.16524	0.244	1	0.669284
ATP6V0E2-AS1	Brain_Cerebellum	1.1662	0.244	1	0.669284
ALG1L11P	Brain_Cortex	1.1662	0.244	1	0.669284
CTD-2651B20.3	Brain_Frontal_Cortex_BA9	1.1638	0.244	1	0.669284
CCT6B	Brain_Frontal_Cortex_BA9	1.16476	0.244	1	0.669284
SELO	Brain_Hypothalamus	-1.16515	0.244	1	0.669284
RP11-677M14.5	Brain_Putamen_basal_ganglia	1.16467	0.244	1	0.669284
RBL2	Brain_Putamen_basal_ganglia	-1.16616	0.244	1	0.669284
GPX1	Brain_Putamen_basal_ganglia	1.1646	0.244	1	0.669284
SNX32	Brain_Substantia_nigra	-1.1655	0.244	1	0.669284
PRCP	Cortex (PsychENCODE)	-1.16455	0.244	1	0.669284
SSTR1	Cortex (PsychENCODE)	1.16575	0.244	1	0.669284
ZNF614	Cortex (PsychENCODE)	-1.16607	0.244	1	0.669284
IRAK1BP1	Cortex (PsychENCODE)	-1.16463	0.244	1	0.669284
DPYSL4	Cortex (PsychENCODE)	1.16582	0.244	1	0.669284
FMNL2	Cortex (PsychENCODE)	1.16398	0.244	1	0.669284
MTSS1	Cortex (PsychENCODE)	-1.16399	0.244	1	0.669284
ZNF621	Cortex (PsychENCODE)	-1.16473	0.244	1	0.669284
ZNF649	Cortex (PsychENCODE)	-1.16441	0.244	1	0.669284
RP11-317B7.2	Cortex (PsychENCODE)	-1.16625	0.244	1	0.669284
SRD5A3-AS1	Cortex (PsychENCODE)	-1.1641	0.244	1	0.669284
RP11-373L24.1	Cortex (PsychENCODE)	1.16471	0.244	1	0.669284
LINC00398	Whole_Blood	-1.1653	0.244	1	0.669284
MRPS18AP1	Whole_Blood	-1.16481	0.244	1	0.669284
PROB1	Whole_Blood	-1.16621	0.244	1	0.669284
SCRG1	Brain_Putamen_basal_ganglia	1.16501	0.24401	1	0.669284
HLA-DQB2	Brain_Substantia_nigra	-1.165	0.24403	1	0.669305
LINC00951	Brain_Frontal_Cortex_BA9	-1.1649	0.244067	1	0.669373
DMRT2	Cortex (PsychENCODE)	-1.1648	0.244097	1	0.669397
LINC00475	Brain_Caudate_basal_ganglia	1.1648	0.2441	1	0.669397
FARP2	Brain_Anterior_cingulate_cortex_BA24	-1.16472	0.24413	1	0.669446
RP11-385F5.5	Brain_Nucleus_accumbens_basal_ganglia	-1.16467	0.244153	1	0.669476
BTBD9	Brain_Cortex	-1.16429	0.24431	1	0.669842
ACSS2	Brain_Putamen_basal_ganglia	1.16428	0.244311	1	0.669842
AC105053.4	Brain_Caudate_basal_ganglia	1.1642	0.244341	1	0.669891
RP11-87E22.2	Brain_Frontal_Cortex_BA9	-1.1641	0.244376	1	0.669949
RP5-1021I20.2	Brain_Anterior_cingulate_cortex_BA24	1.164	0.2444	1	0.669949
RP11-350J20.5	Brain_Substantia_nigra	1.1641	0.2444	1	0.669949
ENTPD3	Brain_Cortex	1.16403	0.244411	1	0.669949
RP11-176F3.7	Whole_Blood	1.16388	0.244474	1	0.670066
TXNDC15	Brain_Putamen_basal_ganglia	-1.16387	0.244478	1	0.670066
TNNI3K	Brain_Anterior_cingulate_cortex_BA24	-1.16355	0.244606	1	0.670161
TAPBPL	Brain_Cortex	-1.16319	0.244753	1	0.670161
CTD-2228K2.7	Brain_Hippocampus	-1.163	0.24484	1	0.670161
SLC25A34	Brain_Putamen_basal_ganglia	-1.16286	0.244886	1	0.670161
ZNF519	Brain_Anterior_cingulate_cortex_BA24	1.1628	0.2449	1	0.670161
SNORD89	Brain_Caudate_basal_ganglia	1.1627	0.244966	1	0.670161
RP11-111M22.3	Brain_Amygdala	-1.1625	0.245	1	0.670161
TOM1L1	Brain_Amygdala	-1.1619	0.245	1	0.670161
C16orf13	Brain_Anterior_cingulate_cortex_BA24	1.16152	0.245	1	0.670161
RMI2	Brain_Anterior_cingulate_cortex_BA24	1.16208	0.245	1	0.670161
RP11-521C20.2	Brain_Caudate_basal_ganglia	-1.16376	0.245	1	0.670161
GPD1L	Brain_Caudate_basal_ganglia	1.16311	0.245	1	0.670161
HRAS	Brain_Cerebellar_Hemisphere	-1.1622	0.245	1	0.670161
DDX55	Brain_Cerebellar_Hemisphere	1.16287	0.245	1	0.670161
RNASEH2B-AS1	Brain_Cerebellar_Hemisphere	-1.16333	0.245	1	0.670161
EFTUD2	Brain_Cerebellar_Hemisphere	1.16204	0.245	1	0.670161
SCN11A	Brain_Cerebellum	1.1617	0.245	1	0.670161
IQGAP1	Brain_Cortex	-1.16154	0.245	1	0.670161
RP11-259G18.1	Brain_Nucleus_accumbens_basal_ganglia	1.1624	0.245	1	0.670161
AC000068.5	Brain_Nucleus_accumbens_basal_ganglia	1.1631	0.245	1	0.670161
TAF1C	Brain_Putamen_basal_ganglia	-1.16196	0.245	1	0.670161
RNF123	Brain_Putamen_basal_ganglia	1.1616	0.245	1	0.670161
POLR2B	Cortex (PsychENCODE)	-1.16157	0.245	1	0.670161
MAPRE3	Cortex (PsychENCODE)	-1.16136	0.245	1	0.670161
TSPAN11	Cortex (PsychENCODE)	-1.16354	0.245	1	0.670161
LSM4	Cortex (PsychENCODE)	-1.16259	0.245	1	0.670161
FBXO18	Cortex (PsychENCODE)	1.16139	0.245	1	0.670161
RGR	Cortex (PsychENCODE)	1.16292	0.245	1	0.670161
AC093323.3	Cortex (PsychENCODE)	1.16333	0.245	1	0.670161
TLR6	Cortex (PsychENCODE)	-1.16189	0.245	1	0.670161
ZNF624	Cortex (PsychENCODE)	1.163	0.245	1	0.670161
DDX11-AS1	Cortex (PsychENCODE)	1.16195	0.245	1	0.670161
RP11-511H9.3	Cortex (PsychENCODE)	1.16367	0.245	1	0.670161
RP11-615I2.1	Cortex (PsychENCODE)	-1.16285	0.245	1	0.670161
RP11-540B6.2	Cortex (PsychENCODE)	-1.16365	0.245	1	0.670161
AC010642.1	Cortex (PsychENCODE)	1.16154	0.245	1	0.670161
ZNF142	Whole_Blood	-1.16265	0.245	1	0.670161
TMEM44	Whole_Blood	-1.1621	0.245	1	0.670161
GNMT	Whole_Blood	-1.16155	0.245	1	0.670161
CLDN15	Whole_Blood	-1.16183	0.245	1	0.670161
RNF213	Brain_Cerebellum	1.16241	0.245071	1	0.670322
RWDD2B	Brain_Hippocampus	1.162	0.24512	1	0.670422
AC068039.4	Brain_Anterior_cingulate_cortex_BA24	1.16223	0.24514	1	0.670444
ROBO1	Brain_Substantia_nigra	1.1621	0.245188	1	0.670541
SLC25A27	Brain_Anterior_cingulate_cortex_BA24	-1.1616	0.2454	1	0.671088
CTB-12O2.1	Brain_Hypothalamus	-1.16154	0.24542	1	0.671109
EPHX2	Brain_Caudate_basal_ganglia	1.16141	0.245475	1	0.671226
KNSTRN	Brain_Nucleus_accumbens_basal_ganglia	-1.1613	0.245504	1	0.671272
CTD-2203K17.1	Brain_Nucleus_accumbens_basal_ganglia	1.16117	0.24557	1	0.67136
DDX59	Brain_Anterior_cingulate_cortex_BA24	-1.16097	0.245652	1	0.67136
AGAP4	Brain_Hypothalamus	1.16079	0.245728	1	0.67136
ABHD1	Brain_Substantia_nigra	1.1607	0.24576	1	0.67136
TPT1-AS1	Brain_Hypothalamus	-1.1606	0.24582	1	0.67136
VN1R1	Brain_Hypothalamus	-1.16018	0.245976	1	0.67136
RFWD3	Brain_Caudate_basal_ganglia	-1.15912	0.246	1	0.67136
IVD	Brain_Cerebellar_Hemisphere	1.15942	0.246	1	0.67136
AJ003147.8	Brain_Cerebellar_Hemisphere	-1.16089	0.246	1	0.67136
THAP7-AS1	Brain_Cerebellar_Hemisphere	1.16134	0.246	1	0.67136
ZNF559	Brain_Cerebellum	-1.15919	0.246	1	0.67136
ZNF826P	Brain_Cerebellum	-1.15931	0.246	1	0.67136
ASAH1	Brain_Cerebellum	-1.15942	0.246	1	0.67136
SLC22A20	Brain_Frontal_Cortex_BA9	-1.1589	0.246	1	0.67136
CES1	Brain_Frontal_Cortex_BA9	-1.15985	0.246	1	0.67136
RP11-545A16.3	Brain_Hippocampus	1.16001	0.246	1	0.67136
RP11-94C24.8	Brain_Hippocampus	-1.1599	0.246	1	0.67136
SEMA4G	Cortex (PsychENCODE)	1.16084	0.246	1	0.67136
PHC1	Cortex (PsychENCODE)	-1.16133	0.246	1	0.67136
LHX4	Cortex (PsychENCODE)	1.15978	0.246	1	0.67136
WDR93	Cortex (PsychENCODE)	-1.16124	0.246	1	0.67136
SNF8	Cortex (PsychENCODE)	-1.15896	0.246	1	0.67136
ST5	Cortex (PsychENCODE)	-1.16044	0.246	1	0.67136
MS4A7	Cortex (PsychENCODE)	-1.15996	0.246	1	0.67136
ZNF641	Cortex (PsychENCODE)	-1.15942	0.246	1	0.67136
SPRYD3	Cortex (PsychENCODE)	-1.15935	0.246	1	0.67136
ENTPD3	Cortex (PsychENCODE)	1.159	0.246	1	0.67136
SEMA4B	Cortex (PsychENCODE)	-1.15966	0.246	1	0.67136
VMAC	Cortex (PsychENCODE)	1.16095	0.246	1	0.67136
AC068039.4	Cortex (PsychENCODE)	1.16084	0.246	1	0.67136
RP11-564C4.6	Cortex (PsychENCODE)	1.15999	0.246	1	0.67136
RP11-175P19.2	Cortex (PsychENCODE)	1.16129	0.246	1	0.67136
RP11-20G13.3	Cortex (PsychENCODE)	1.16027	0.246	1	0.67136
CCSAP	Whole_Blood	1.15976	0.246	1	0.67136
ACP2	Whole_Blood	-1.16051	0.246	1	0.67136
ARL11	Whole_Blood	-1.1598	0.246	1	0.67136
SNRPB2	Whole_Blood	1.15916	0.246	1	0.67136
ERCC8	Whole_Blood	1.15971	0.246	1	0.67136
SNF8	Brain_Cerebellum	-1.15997	0.246062	1	0.671496
ZC3H15	Brain_Amygdala	1.15979	0.246136	1	0.671642
STX17	Brain_Caudate_basal_ganglia	-1.1598	0.24614	1	0.671642
C9orf41	Brain_Cerebellum	-1.15939	0.2463	1	0.67201
VN1R48P	Brain_Caudate_basal_ganglia	1.1594	0.24631	1	0.67201
RP11-230C9.4	Brain_Caudate_basal_ganglia	-1.15934	0.246317	1	0.67201
WFIKKN1	Brain_Substantia_nigra	-1.15932	0.246324	1	0.67201
DNM1P46	Brain_Nucleus_accumbens_basal_ganglia	-1.1593	0.24634	1	0.672021
ATP6V1E2	Brain_Hippocampus	-1.15904	0.24644	1	0.672187
OSBPL11	Brain_Cortex	-1.15879	0.246542	1	0.672187
CTD-2260A17.1	Brain_Hypothalamus	-1.15874	0.24656	1	0.672187
KIAA1614	Brain_Nucleus_accumbens_basal_ganglia	1.15862	0.24661	1	0.672187
ZNF165	Brain_Caudate_basal_ganglia	1.15818	0.24679	1	0.672187
THEM6	Brain_Amygdala	1.158	0.24687	1	0.672187
RP4-800G7.2	Brain_Hypothalamus	1.1579	0.246905	1	0.672187
RP11-88H9.2	Brain_Nucleus_accumbens_basal_ganglia	1.15783	0.246934	1	0.672187
KCTD21-AS1	Brain_Amygdala	-1.1584	0.247	1	0.672187
ACAP2	Brain_Amygdala	1.1565	0.247	1	0.672187
CHRNB1	Brain_Anterior_cingulate_cortex_BA24	-1.1575	0.247	1	0.672187
ASCC1	Brain_Caudate_basal_ganglia	1.15686	0.247	1	0.672187
RP11-96H17.1	Brain_Caudate_basal_ganglia	1.15653	0.247	1	0.672187
ELP5	Brain_Caudate_basal_ganglia	-1.15717	0.247	1	0.672187
PSORS1C3	Brain_Cerebellar_Hemisphere	1.1569	0.247	1	0.672187
PQLC2	Brain_Cerebellum	1.15657	0.247	1	0.672187
RPAP1	Brain_Cerebellum	1.15743	0.247	1	0.672187
CCDC155	Brain_Cerebellum	-1.15655	0.247	1	0.672187
CYP4F29P	Brain_Cerebellum	1.15701	0.247	1	0.672187
JAZF1-AS1	Brain_Cerebellum	-1.1579	0.247	1	0.672187
PKD1P6	Brain_Cortex	1.15654	0.247	1	0.672187
SPATA20	Brain_Hypothalamus	-1.1575	0.247	1	0.672187
CD27-AS1	Brain_Putamen_basal_ganglia	-1.1581	0.247	1	0.672187
CCDC77	Brain_Substantia_nigra	1.1569	0.247	1	0.672187
RP11-54D18.2	Brain_Substantia_nigra	-1.15766	0.247	1	0.672187
HAUS4	Cortex (PsychENCODE)	-1.15877	0.247	1	0.672187
CXCL12	Cortex (PsychENCODE)	-1.15847	0.247	1	0.672187
METTL21B	Cortex (PsychENCODE)	1.15654	0.247	1	0.672187
GSTM4	Cortex (PsychENCODE)	-1.15654	0.247	1	0.672187
PSTK	Cortex (PsychENCODE)	1.15731	0.247	1	0.672187
CHRM2	Cortex (PsychENCODE)	-1.15743	0.247	1	0.672187
CYP4A11	Cortex (PsychENCODE)	-1.15728	0.247	1	0.672187
XRCC6	Cortex (PsychENCODE)	1.1571	0.247	1	0.672187
DARC	Cortex (PsychENCODE)	-1.15702	0.247	1	0.672187
AC007952.5	Cortex (PsychENCODE)	-1.1582	0.247	1	0.672187
RP11-693N9.2	Cortex (PsychENCODE)	1.15876	0.247	1	0.672187
RP11-415I12.2	Cortex (PsychENCODE)	1.15861	0.247	1	0.672187
RP11-29G8.3	Cortex (PsychENCODE)	-1.15752	0.247	1	0.672187
AC006116.13	Cortex (PsychENCODE)	-1.15669	0.247	1	0.672187
EIF4EBP2	Whole_Blood	-1.1583	0.247	1	0.672187
ME3	Whole_Blood	-1.15678	0.247	1	0.672187
PRDM4	Whole_Blood	-1.15721	0.247	1	0.672187
RP11-434C1.1	Whole_Blood	-1.15832	0.247	1	0.672187
CEP68	Whole_Blood	-1.15682	0.247	1	0.672187
ARVCF	Whole_Blood	-1.15695	0.247	1	0.672187
FAM47E-STBD1	Whole_Blood	-1.15767	0.247	1	0.672187
RUFY1	Whole_Blood	1.15869	0.247	1	0.672187
GCM1	Whole_Blood	-1.15694	0.247	1	0.672187
TNFRSF10C	Whole_Blood	-1.1572	0.247	1	0.672187
LMO7	Brain_Cortex	-1.1576	0.24702	1	0.672208
AC091814.2	Brain_Amygdala	-1.1576	0.24705	1	0.672223
AK9	Brain_Nucleus_accumbens_basal_ganglia	-1.1575	0.24705	1	0.672223
CCHCR1	Brain_Putamen_basal_ganglia	-1.1574	0.2471	1	0.672326
GLIPR1L2	Brain_Caudate_basal_ganglia	-1.15738	0.24712	1	0.672347
LINC00184	Brain_Cerebellar_Hemisphere	1.1572	0.247184	1	0.672488
HLA-DQB1-AS1	Brain_Anterior_cingulate_cortex_BA24	1.1572	0.24721	1	0.672526
CRIPAK	Brain_Cerebellum	1.15709	0.24724	1	0.672574
CTC-340D7.1	Brain_Caudate_basal_ganglia	-1.157	0.247265	1	0.672597
PPP4R4	Brain_Caudate_basal_ganglia	-1.157	0.247273	1	0.672597
KIAA1841	Brain_Caudate_basal_ganglia	1.1569	0.2473	1	0.672637
AP001468.1	Whole_Blood	1.15667	0.247408	1	0.672898
LINC00680	Brain_Caudate_basal_ganglia	1.15662	0.247427	1	0.672916
AK9	Brain_Hypothalamus	-1.1563	0.247557	1	0.673143
TRMT13	Brain_Cerebellar_Hemisphere	-1.1562	0.247617	1	0.673143
RP5-919F19.5	Brain_Anterior_cingulate_cortex_BA24	-1.1561	0.24766	1	0.673143
FBXL18	Brain_Anterior_cingulate_cortex_BA24	1.156	0.247691	1	0.673143
DHRS1	Whole_Blood	-1.15589	0.247727	1	0.673143
GINM1	Brain_Substantia_nigra	-1.1558	0.24774	1	0.673143
PRPH2	Brain_Cerebellum	1.15581	0.24776	1	0.673143
TAS2R4	Brain_Amygdala	1.15558	0.247852	1	0.673143
ESPNL	Brain_Caudate_basal_ganglia	1.1556	0.247863	1	0.673143
MGAM	Brain_Nucleus_accumbens_basal_ganglia	-1.1554	0.247908	1	0.673143
RNF8	Brain_Putamen_basal_ganglia	-1.1554	0.24791	1	0.673143
TAS2R4	Brain_Caudate_basal_ganglia	1.15542	0.247917	1	0.673143
NUDT13	Brain_Hippocampus	1.1554	0.247926	1	0.673143
HERC2P10	Brain_Cerebellar_Hemisphere	-1.15615	0.248	1	0.673143
RP11-338N10.1	Brain_Cerebellum	1.15444	0.248	1	0.673143
RP11-757F18.5	Brain_Cerebellum	1.15533	0.248	1	0.673143
FUT10	Brain_Cerebellum	-1.1562	0.248	1	0.673143
PNPLA2	Brain_Cortex	1.155	0.248	1	0.673143
ZNF649	Brain_Cortex	-1.15493	0.248	1	0.673143
AC000068.5	Brain_Cortex	1.15564	0.248	1	0.673143
RASL12	Brain_Hippocampus	1.15437	0.248	1	0.673143
C15orf40	Brain_Hippocampus	1.15516	0.248	1	0.673143
THUMPD3	Brain_Hippocampus	-1.15642	0.248	1	0.673143
NQO1	Brain_Nucleus_accumbens_basal_ganglia	1.1546	0.248	1	0.673143
DDX11L2	Brain_Nucleus_accumbens_basal_ganglia	-1.1549	0.248	1	0.673143
RP11-218C14.5	Brain_Nucleus_accumbens_basal_ganglia	1.1555	0.248	1	0.673143
CHAF1A	Brain_Putamen_basal_ganglia	1.1543	0.248	1	0.673143
PDCL3P4	Brain_Putamen_basal_ganglia	-1.1562	0.248	1	0.673143
MYOM2	Brain_Putamen_basal_ganglia	1.15596	0.248	1	0.673143
MAGI3	Cortex (PsychENCODE)	-1.15602	0.248	1	0.673143
PCBD2	Cortex (PsychENCODE)	1.1546	0.248	1	0.673143
HSPA12A	Cortex (PsychENCODE)	-1.15462	0.248	1	0.673143
PSMD1	Cortex (PsychENCODE)	-1.15555	0.248	1	0.673143
CRELD2	Cortex (PsychENCODE)	1.1559	0.248	1	0.673143
F5	Cortex (PsychENCODE)	1.15529	0.248	1	0.673143
CCDC162P	Cortex (PsychENCODE)	1.15423	0.248	1	0.673143
IRF6	Whole_Blood	-1.1563	0.248	1	0.673143
PIK3AP1	Whole_Blood	-1.1555	0.248	1	0.673143
ZNF747	Whole_Blood	1.15519	0.248	1	0.673143
PCM1	Whole_Blood	1.1544	0.248	1	0.673143
PSMG4	Brain_Anterior_cingulate_cortex_BA24	-1.1552	0.24802	1	0.673164
RP13-977J11.2	Brain_Hypothalamus	1.1551	0.248047	1	0.673204
CNTLN	Brain_Cerebellum	1.15506	0.24806	1	0.673206
SNORA73	Brain_Nucleus_accumbens_basal_ganglia	1.1549	0.24812	1	0.673336
TRPM2	Whole_Blood	-1.15482	0.248165	1	0.673425
CTD-2554C21.1	Brain_Substantia_nigra	-1.1547	0.248214	1	0.673524
GLIPR1L2	Brain_Cerebellum	-1.1546	0.248237	1	0.673553
ASTN1	Brain_Cerebellar_Hemisphere	-1.1545	0.248285	1	0.673625
HTATSF1P2	Brain_Cerebellum	1.15452	0.248288	1	0.673625
LINC00323	Brain_Hippocampus	-1.154	0.24839	1	0.67386
GPR135	Brain_Caudate_basal_ganglia	1.1542	0.248399	1	0.67386
NOL10	Brain_Amygdala	1.15402	0.248494	1	0.674084
ARL16	Brain_Substantia_nigra	1.15393	0.248529	1	0.674094
SLC25A48	Brain_Nucleus_accumbens_basal_ganglia	1.15393	0.24853	1	0.674094
TMBIM4	Brain_Frontal_Cortex_BA9	1.15352	0.248697	1	0.674094
CEP192	Brain_Caudate_basal_ganglia	-1.1535	0.2487	1	0.674094
SPTBN4	Brain_Amygdala	1.1535	0.248717	1	0.674094
ULBP2	Brain_Cortex	1.15346	0.24872	1	0.674094
MRPL18	Brain_Cortex	-1.15339	0.24875	1	0.674094
FREM3	Brain_Anterior_cingulate_cortex_BA24	1.1531	0.24887	1	0.674094
ROPN1B	Brain_Anterior_cingulate_cortex_BA24	-1.15249	0.249	1	0.674094
PRSS50	Brain_Cerebellar_Hemisphere	1.15259	0.249	1	0.674094
USP47	Brain_Cerebellum	1.15304	0.249	1	0.674094
C15orf57	Brain_Cerebellum	-1.15173	0.249	1	0.674094
STARD5	Brain_Cerebellum	-1.15209	0.249	1	0.674094
SUB1P1	Brain_Cerebellum	-1.15164	0.249	1	0.674094
NARFL	Brain_Cortex	1.15288	0.249	1	0.674094
SPATA5L1	Brain_Hypothalamus	-1.15238	0.249	1	0.674094
USP32P2	Brain_Hypothalamus	-1.1536	0.249	1	0.674094
AC091814.2	Brain_Putamen_basal_ganglia	-1.1538	0.249	1	0.674094
BTBD7	Cortex (PsychENCODE)	-1.15247	0.249	1	0.674094
RNF215	Cortex (PsychENCODE)	-1.1531	0.249	1	0.674094
KLHDC4	Cortex (PsychENCODE)	-1.154	0.249	1	0.674094
KIAA1257	Cortex (PsychENCODE)	-1.15319	0.249	1	0.674094
SSTR4	Cortex (PsychENCODE)	-1.1517	0.249	1	0.674094
FAM71F1	Cortex (PsychENCODE)	-1.15363	0.249	1	0.674094
FBLN7	Cortex (PsychENCODE)	-1.15397	0.249	1	0.674094
NXPE3	Cortex (PsychENCODE)	1.15276	0.249	1	0.674094
MALT1	Cortex (PsychENCODE)	1.15261	0.249	1	0.674094
RWDD4	Cortex (PsychENCODE)	1.15238	0.249	1	0.674094
C20orf203	Cortex (PsychENCODE)	1.1526	0.249	1	0.674094
JAZF1-AS1	Cortex (PsychENCODE)	-1.15206	0.249	1	0.674094
SNAPC5P1	Cortex (PsychENCODE)	1.15341	0.249	1	0.674094
CTD-2297D10.2	Cortex (PsychENCODE)	-1.152	0.249	1	0.674094
PLEKHM2	Whole_Blood	1.15222	0.249	1	0.674094
RNF207	Whole_Blood	1.15398	0.249	1	0.674094
RABEP1	Whole_Blood	-1.1519	0.249	1	0.674094
AC011513.4	Whole_Blood	1.15186	0.249	1	0.674094
STEAP3	Whole_Blood	1.15265	0.249	1	0.674094
GCAT	Whole_Blood	1.15311	0.249	1	0.674094
RP1-90L6.2	Whole_Blood	1.1528	0.249	1	0.674094
HLA-K	Whole_Blood	1.15235	0.249	1	0.674094
UFSP1	Whole_Blood	-1.15392	0.249	1	0.674094
CD274	Brain_Cerebellum	-1.1527	0.24903	1	0.674142
ERC1	Brain_Cortex	-1.15263	0.249063	1	0.674183
PSMG4	Brain_Amygdala	-1.1526	0.24907	1	0.674183
PRB1	Brain_Caudate_basal_ganglia	1.15244	0.24914	1	0.67434
PTGS1	Cortex (PsychENCODE)	-1.1524	0.24917	1	0.674382
NUP54	Brain_Amygdala	1.1524	0.24918	1	0.674382
PNKP	Brain_Frontal_Cortex_BA9	-1.15228	0.249207	1	0.674422
MET	Brain_Caudate_basal_ganglia	1.1522	0.249237	1	0.674469
BSPRY	Brain_Anterior_cingulate_cortex_BA24	1.1517	0.2494	1	0.674877
FMNL1	Brain_Cerebellum	-1.15174	0.249427	1	0.674917
AC008074.3	Brain_Frontal_Cortex_BA9	1.15136	0.24958	1	0.675139
DOCK9-AS2	Brain_Putamen_basal_ganglia	1.1513	0.24962	1	0.675139
ZNF670	Brain_Caudate_basal_ganglia	1.1511	0.249676	1	0.675139
RP11-100K18.1	Brain_Hypothalamus	1.151	0.2497	1	0.675139
RPL23AP1	Brain_Nucleus_accumbens_basal_ganglia	-1.1509	0.249755	1	0.675139
RNASEH2B-AS1	Brain_Anterior_cingulate_cortex_BA24	-1.1508	0.2498	1	0.675139
ACOT1	Brain_Amygdala	1.15081	0.24981	1	0.675139
AL022393.7	Brain_Hypothalamus	-1.1508	0.24981	1	0.675139
AP005530.2	Brain_Substantia_nigra	1.151	0.2499	1	0.675139
DCAKD	Brain_Amygdala	1.1494	0.25	1	0.675139
HIGD1A	Brain_Amygdala	1.151	0.25	1	0.675139
RP11-723O4.2	Brain_Anterior_cingulate_cortex_BA24	-1.15141	0.25	1	0.675139
BCL2L10	Brain_Caudate_basal_ganglia	1.15142	0.25	1	0.675139
A4GNT	Brain_Caudate_basal_ganglia	-1.15	0.25	1	0.675139
TM2D3	Brain_Cerebellar_Hemisphere	1.1506	0.25	1	0.675139
DDI2	Brain_Cerebellum	1.15012	0.25	1	0.675139
RP4-740C4.8	Brain_Cerebellum	-1.1494	0.25	1	0.675139
CBLB	Brain_Cerebellum	-1.15037	0.25	1	0.675139
LY6G5B	Brain_Cerebellum	-1.1492	0.25	1	0.675139
RIPK2	Brain_Cerebellum	-1.15076	0.25	1	0.675139
SERPINC1	Brain_Hippocampus	1.14937	0.25	1	0.675139
CFDP1	Brain_Hypothalamus	1.1511	0.25	1	0.675139
POLDIP2	Brain_Hypothalamus	-1.1504	0.25	1	0.675139
CLEC4G	Brain_Nucleus_accumbens_basal_ganglia	1.1501	0.25	1	0.675139
RGR	Brain_Putamen_basal_ganglia	1.15	0.25	1	0.675139
OGFOD1	Cortex (PsychENCODE)	1.15089	0.25	1	0.675139
TRIM38	Cortex (PsychENCODE)	1.15074	0.25	1	0.675139
GLCE	Cortex (PsychENCODE)	1.14958	0.25	1	0.675139
40057	Cortex (PsychENCODE)	-1.15103	0.25	1	0.675139
LDOC1L	Cortex (PsychENCODE)	1.15	0.25	1	0.675139
GSTK1	Cortex (PsychENCODE)	-1.14975	0.25	1	0.675139
GNL3LP1	Cortex (PsychENCODE)	-1.14976	0.25	1	0.675139
RPSAP41	Cortex (PsychENCODE)	1.14992	0.25	1	0.675139
RP11-752G15.9	Cortex (PsychENCODE)	-1.15034	0.25	1	0.675139
RP11-41O4.1	Cortex (PsychENCODE)	1.15121	0.25	1	0.675139
BACE1	Whole_Blood	-1.15141	0.25	1	0.675139
DIS3L	Whole_Blood	-1.1505	0.25	1	0.675139
RP11-327F22.6	Whole_Blood	-1.1498	0.25	1	0.675139
CAPN13	Whole_Blood	-1.15085	0.25	1	0.675139
AP4M1	Whole_Blood	-1.15049	0.25	1	0.675139
EHMT1	Cortex (PsychENCODE)	1.1502	0.25005	1	0.675241
RP11-203M5.7	Brain_Hypothalamus	-1.1501	0.25011	1	0.675358
DFNA5	Brain_Frontal_Cortex_BA9	1.15006	0.250118	1	0.675358
AKAP3	Brain_Cortex	-1.1499	0.250187	1	0.675505
UBE3D	Brain_Caudate_basal_ganglia	1.14983	0.250215	1	0.675505
IFNWP2	Brain_Cerebellar_Hemisphere	-1.14966	0.250285	1	0.675505
CKS2	Brain_Frontal_Cortex_BA9	-1.14963	0.250297	1	0.675505
CTC-349C3.1	Brain_Putamen_basal_ganglia	-1.1496	0.250309	1	0.675505
IRAK1BP1	Brain_Caudate_basal_ganglia	-1.14954	0.250332	1	0.675505
PRPS1P2	Brain_Cerebellar_Hemisphere	1.14954	0.250332	1	0.675505
RP4-798A10.2	Brain_Anterior_cingulate_cortex_BA24	-1.14939	0.250396	1	0.675505
XXbac-BPG181B23.7	Brain_Frontal_Cortex_BA9	-1.1493	0.25044	1	0.675505
ZNF680	Brain_Amygdala	-1.14917	0.250487	1	0.675505
RP5-1024N4.4	Brain_Nucleus_accumbens_basal_ganglia	1.14902	0.250549	1	0.675505
PIGG	Brain_Cortex	-1.14896	0.250574	1	0.675505
TMEM176B	Brain_Caudate_basal_ganglia	-1.14887	0.250611	1	0.675505
MAT2B	Brain_Caudate_basal_ganglia	-1.1488	0.250656	1	0.675505
CHURC1	Brain_Anterior_cingulate_cortex_BA24	-1.1487	0.2507	1	0.675505
RP11-874J12.3	Brain_Cerebellar_Hemisphere	1.1484	0.250806	1	0.675505
RP11-458F8.4	Brain_Caudate_basal_ganglia	1.14818	0.250894	1	0.675505
RP5-1021I20.1	Brain_Anterior_cingulate_cortex_BA24	1.1482	0.2509	1	0.675505
METTL14	Brain_Cortex	1.14815	0.250908	1	0.675505
SMC2	Brain_Amygdala	-1.1479	0.25099	1	0.675505
LRRIQ3	Brain_Amygdala	-1.14875	0.251	1	0.675505
UPK3A	Brain_Amygdala	-1.14877	0.251	1	0.675505
FBXO7	Brain_Anterior_cingulate_cortex_BA24	1.14763	0.251	1	0.675505
RP11-379F4.4	Brain_Anterior_cingulate_cortex_BA24	-1.14869	0.251	1	0.675505
CSGALNACT2	Brain_Caudate_basal_ganglia	1.14724	0.251	1	0.675505
ANKRD20A10P	Brain_Caudate_basal_ganglia	1.148	0.251	1	0.675505
MAP2K5	Brain_Caudate_basal_ganglia	1.14766	0.251	1	0.675505
TAS2R63P	Brain_Cerebellar_Hemisphere	1.1471	0.251	1	0.675505
LYN	Brain_Cerebellar_Hemisphere	1.1481	0.251	1	0.675505
SLC39A12-AS1	Brain_Cerebellum	-1.14762	0.251	1	0.675505
RN7SL145P	Brain_Cerebellum	-1.1486	0.251	1	0.675505
ACTR2	Brain_Cortex	-1.14689	0.251	1	0.675505
RP11-295M18.6	Brain_Frontal_Cortex_BA9	1.1489	0.251	1	0.675505
CTD-3092A11.2	Brain_Frontal_Cortex_BA9	-1.1477	0.251	1	0.675505
PIGQ	Brain_Frontal_Cortex_BA9	-1.14773	0.251	1	0.675505
RP11-334C17.5	Brain_Frontal_Cortex_BA9	1.14843	0.251	1	0.675505
RP11-379K17.4	Brain_Frontal_Cortex_BA9	-1.1489	0.251	1	0.675505
CADM2-AS1	Brain_Frontal_Cortex_BA9	1.1474	0.251	1	0.675505
ZFP69	Brain_Hippocampus	-1.14875	0.251	1	0.675505
NEIL1	Brain_Hippocampus	1.14911	0.251	1	0.675505
RPL17P43	Brain_Nucleus_accumbens_basal_ganglia	1.1468	0.251	1	0.675505
AP001347.6	Brain_Nucleus_accumbens_basal_ganglia	1.1481	0.251	1	0.675505
GLIPR1L2	Brain_Putamen_basal_ganglia	-1.1479	0.251	1	0.675505
RBM6	Brain_Putamen_basal_ganglia	-1.1483	0.251	1	0.675505
RP11-89K11.1	Brain_Substantia_nigra	-1.1482	0.251	1	0.675505
SRSF4	Cortex (PsychENCODE)	1.14838	0.251	1	0.675505
CENPF	Cortex (PsychENCODE)	1.14828	0.251	1	0.675505
PLD2	Cortex (PsychENCODE)	-1.14711	0.251	1	0.675505
SLC30A5	Cortex (PsychENCODE)	-1.14789	0.251	1	0.675505
CNDP1	Cortex (PsychENCODE)	-1.14814	0.251	1	0.675505
IFLTD1	Cortex (PsychENCODE)	-1.14792	0.251	1	0.675505
TPCN2	Cortex (PsychENCODE)	-1.14806	0.251	1	0.675505
CADPS	Cortex (PsychENCODE)	-1.14737	0.251	1	0.675505
WDR25	Cortex (PsychENCODE)	-1.14894	0.251	1	0.675505
CIB1	Cortex (PsychENCODE)	-1.14767	0.251	1	0.675505
CEP290	Cortex (PsychENCODE)	1.14766	0.251	1	0.675505
EFCAB7	Cortex (PsychENCODE)	-1.1477	0.251	1	0.675505
HERC2P4	Cortex (PsychENCODE)	-1.14771	0.251	1	0.675505
CTAGE3P	Cortex (PsychENCODE)	1.14756	0.251	1	0.675505
RP11-65J21.3	Cortex (PsychENCODE)	-1.1475	0.251	1	0.675505
SLC25A34	Whole_Blood	-1.14759	0.251	1	0.675505
SMCO4	Whole_Blood	-1.1476	0.251	1	0.675505
C19orf48	Whole_Blood	1.14686	0.251	1	0.675505
PYGB	Whole_Blood	1.14732	0.251	1	0.675505
MAP3K5	Whole_Blood	-1.14731	0.251	1	0.675505
TAS2R5	Whole_Blood	-1.14812	0.251	1	0.675505
YWHAG	Whole_Blood	1.14851	0.251	1	0.675505
LRFN2	Brain_Cerebellum	1.1479	0.251008	1	0.675505
RNU4-2	Brain_Cerebellum	1.1478	0.251039	1	0.675552
RP11-339B21.8	Brain_Cortex	-1.1478	0.25105	1	0.675552
ICAM3	Brain_Substantia_nigra	1.1478	0.251063	1	0.675554
RNASET2	Brain_Cerebellar_Hemisphere	1.1476	0.25114	1	0.675728
INO80B	Brain_Anterior_cingulate_cortex_BA24	-1.14745	0.25119	1	0.67583
SMC2	Whole_Blood	1.14742	0.251206	1	0.67584
METTL18	Brain_Cerebellar_Hemisphere	1.1472	0.251312	1	0.676067
RP4-621B10.8	Brain_Nucleus_accumbens_basal_ganglia	-1.14716	0.251315	1	0.676067
POLE	Brain_Nucleus_accumbens_basal_ganglia	-1.1468	0.251454	1	0.676193
GPNMB	Brain_Frontal_Cortex_BA9	-1.14675	0.251483	1	0.676193
IL13	Brain_Nucleus_accumbens_basal_ganglia	-1.14661	0.25154	1	0.676193
PRSS36	Brain_Hippocampus	1.1465	0.251583	1	0.676193
RP11-293A21.1	Brain_Anterior_cingulate_cortex_BA24	-1.1465	0.25159	1	0.676193
RP11-12D24.6	Brain_Cerebellar_Hemisphere	-1.14638	0.25164	1	0.676193
SRP19	Brain_Hippocampus	1.1462	0.25171	1	0.676193
FAM86HP	Brain_Nucleus_accumbens_basal_ganglia	1.14613	0.251743	1	0.676193
RP11-337C18.8	Brain_Caudate_basal_ganglia	1.146	0.251795	1	0.676193
GPNMB	Brain_Hippocampus	-1.14586	0.251854	1	0.676193
WFIKKN1	Brain_Hippocampus	-1.1458	0.251875	1	0.676193
TMEM8B	Brain_Substantia_nigra	-1.14574	0.2519	1	0.676193
RP11-452L6.7	Brain_Amygdala	1.1457	0.251902	1	0.676193
LINC00982	Brain_Caudate_basal_ganglia	1.1457	0.251916	1	0.676193
ARHGEF35	Brain_Putamen_basal_ganglia	-1.14565	0.251939	1	0.676193
GLIPR1L2	Brain_Cortex	-1.14562	0.251954	1	0.676193
ADAL	Brain_Amygdala	1.14657	0.252	1	0.676193
MRPL21	Brain_Anterior_cingulate_cortex_BA24	1.14468	0.252	1	0.676193
PNPLA6	Brain_Caudate_basal_ganglia	1.1466	0.252	1	0.676193
VMAC	Brain_Caudate_basal_ganglia	1.1462	0.252	1	0.676193
ZNF100	Brain_Caudate_basal_ganglia	-1.1453	0.252	1	0.676193
SERHL	Brain_Caudate_basal_ganglia	-1.14552	0.252	1	0.676193
ETFDH	Brain_Caudate_basal_ganglia	1.1451	0.252	1	0.676193
DCT	Brain_Cerebellar_Hemisphere	-1.146	0.252	1	0.676193
RP11-196G11.2	Brain_Cerebellar_Hemisphere	1.14528	0.252	1	0.676193
HDLBP	Brain_Cerebellar_Hemisphere	1.1445	0.252	1	0.676193
CTD-3025N20.3	Brain_Cerebellar_Hemisphere	1.14582	0.252	1	0.676193
INO80B	Brain_Cerebellum	-1.14526	0.252	1	0.676193
RP11-775D22.2	Brain_Cerebellum	-1.146	0.252	1	0.676193
MTHFS	Brain_Cortex	1.14617	0.252	1	0.676193
CHRM5	Brain_Cortex	1.14603	0.252	1	0.676193
WRB	Brain_Frontal_Cortex_BA9	-1.146	0.252	1	0.676193
FN3KRP	Brain_Nucleus_accumbens_basal_ganglia	-1.146	0.252	1	0.676193
PHLPP2	Brain_Putamen_basal_ganglia	-1.14644	0.252	1	0.676193
CCDC114	Brain_Putamen_basal_ganglia	-1.145	0.252	1	0.676193
LIMCH1	Cortex (PsychENCODE)	-1.14477	0.252	1	0.676193
ICAM5	Cortex (PsychENCODE)	1.14466	0.252	1	0.676193
EPHX1	Cortex (PsychENCODE)	-1.14512	0.252	1	0.676193
CCDC78	Cortex (PsychENCODE)	-1.14529	0.252	1	0.676193
RCOR2	Cortex (PsychENCODE)	-1.14516	0.252	1	0.676193
SLC35E3	Cortex (PsychENCODE)	-1.14452	0.252	1	0.676193
OXTR	Cortex (PsychENCODE)	-1.14638	0.252	1	0.676193
ADH1B	Cortex (PsychENCODE)	-1.14508	0.252	1	0.676193
RP11-87O11.1	Cortex (PsychENCODE)	-1.14451	0.252	1	0.676193
U1	Cortex (PsychENCODE)	1.14546	0.252	1	0.676193
AC002398.11	Cortex (PsychENCODE)	1.14615	0.252	1	0.676193
MT1XP1	Whole_Blood	1.1464	0.252	1	0.676193
HSD17B1P1	Whole_Blood	1.14494	0.252	1	0.676193
NUP85	Whole_Blood	-1.14518	0.252	1	0.676193
CAPS	Whole_Blood	1.14445	0.252	1	0.676193
SLC36A1	Whole_Blood	1.14656	0.252	1	0.676193
C1orf110	Brain_Cortex	-1.14548	0.252009	1	0.676193
MGAM	Brain_Caudate_basal_ganglia	-1.14546	0.252019	1	0.676193
BDH2	Whole_Blood	1.14544	0.252026	1	0.676193
GSTM4	Brain_Nucleus_accumbens_basal_ganglia	-1.14539	0.252047	1	0.676216
SLC4A11	Brain_Hippocampus	-1.1454	0.25206	1	0.676218
KIF18B	Brain_Cerebellum	-1.1453	0.252083	1	0.676247
RP11-377D9.3	Brain_Frontal_Cortex_BA9	-1.14519	0.252131	1	0.676343
CTD-2192J16.21	Brain_Hypothalamus	1.14512	0.252158	1	0.676363
TRIM9	Whole_Blood	1.14511	0.252163	1	0.676363
RP11-624M8.1	Brain_Anterior_cingulate_cortex_BA24	-1.145	0.25221	1	0.676437
GLIPR1L2	Brain_Amygdala	-1.145	0.25222	1	0.676437
PXK	Brain_Nucleus_accumbens_basal_ganglia	-1.14493	0.252239	1	0.676437
UPF3A	Brain_Frontal_Cortex_BA9	1.14493	0.25224	1	0.676437
SLC25A13	Brain_Cerebellar_Hemisphere	1.1447	0.252344	1	0.676683
ALG6	Brain_Putamen_basal_ganglia	1.14425	0.252519	1	0.676858
AC093590.1	Brain_Anterior_cingulate_cortex_BA24	-1.14399	0.25263	1	0.676858
MET	Brain_Hypothalamus	1.1437	0.252753	1	0.676858
TRIM7	Brain_Putamen_basal_ganglia	-1.14368	0.252756	1	0.676858
TRIM41	Brain_Cerebellum	-1.1436	0.25279	1	0.676858
SLC25A14P1	Brain_Cerebellar_Hemisphere	1.14352	0.252821	1	0.676858
ZSCAN31	Brain_Anterior_cingulate_cortex_BA24	-1.1433	0.2529	1	0.676858
SNHG16	Brain_Substantia_nigra	1.14327	0.252925	1	0.676858
NFX1	Whole_Blood	-1.14311	0.252992	1	0.676858
TIMM10	Brain_Amygdala	-1.1424	0.253	1	0.676858
MRE11A	Brain_Anterior_cingulate_cortex_BA24	1.14402	0.253	1	0.676858
TMA7	Brain_Anterior_cingulate_cortex_BA24	1.14393	0.253	1	0.676858
AP000974.1	Brain_Caudate_basal_ganglia	1.1441	0.253	1	0.676858
ZNF709	Brain_Cerebellar_Hemisphere	1.1442	0.253	1	0.676858
RP11-430B1.2	Brain_Cerebellum	1.14195	0.253	1	0.676858
C15orf65	Brain_Cerebellum	1.14402	0.253	1	0.676858
OCEL1	Brain_Cerebellum	-1.14254	0.253	1	0.676858
MRPL35	Brain_Cerebellum	-1.14391	0.253	1	0.676858
KRT18P4	Brain_Cerebellum	1.14236	0.253	1	0.676858
KIAA1549	Brain_Cerebellum	-1.144	0.253	1	0.676858
RP11-712L6.5	Brain_Cortex	-1.1428	0.253	1	0.676858
XRN2	Brain_Cortex	1.1423	0.253	1	0.676858
B3GALNT2	Brain_Hippocampus	-1.1433	0.253	1	0.676858
FAM19A4	Brain_Hippocampus	-1.14331	0.253	1	0.676858
SCN1A	Brain_Nucleus_accumbens_basal_ganglia	1.14283	0.253	1	0.676858
DGCR11	Brain_Nucleus_accumbens_basal_ganglia	-1.142	0.253	1	0.676858
DDX51	Brain_Putamen_basal_ganglia	1.1425	0.253	1	0.676858
ORMDL1	Brain_Putamen_basal_ganglia	-1.14379	0.253	1	0.676858
ECHDC1	Cortex (PsychENCODE)	-1.14315	0.253	1	0.676858
HSCB	Cortex (PsychENCODE)	1.142	0.253	1	0.676858
TMEM9	Cortex (PsychENCODE)	-1.14287	0.253	1	0.676858
RNF2	Cortex (PsychENCODE)	-1.14232	0.253	1	0.676858
FBLN5	Cortex (PsychENCODE)	-1.14304	0.253	1	0.676858
KIAA1407	Cortex (PsychENCODE)	1.14427	0.253	1	0.676858
TMEM132C	Cortex (PsychENCODE)	1.14209	0.253	1	0.676858
KATNA1	Cortex (PsychENCODE)	1.14296	0.253	1	0.676858
MRPL21	Cortex (PsychENCODE)	1.14348	0.253	1	0.676858
EEF1A1P12	Cortex (PsychENCODE)	-1.1439	0.253	1	0.676858
TMEM200B	Cortex (PsychENCODE)	1.14369	0.253	1	0.676858
SNORD3C	Cortex (PsychENCODE)	1.14415	0.253	1	0.676858
RP4-673M15.1	Cortex (PsychENCODE)	1.14364	0.253	1	0.676858
PAQR6	Whole_Blood	-1.14415	0.253	1	0.676858
FES	Whole_Blood	1.1432	0.253	1	0.676858
SLC16A3	Whole_Blood	-1.14415	0.253	1	0.676858
POLR2D	Whole_Blood	1.14347	0.253	1	0.676858
DDTL	Whole_Blood	1.14309	0.253	1	0.676858
SERPINB6	Whole_Blood	-1.14238	0.253	1	0.676858
RP11-661A12.5	Whole_Blood	-1.1443	0.253	1	0.676858
GSDMB	Brain_Cerebellum	1.14302	0.253032	1	0.67691
POLR1E	Cortex (PsychENCODE)	-1.1428	0.253108	1	0.677081
POLR2J2	Brain_Caudate_basal_ganglia	-1.14276	0.253137	1	0.677125
TMEM50B	Brain_Hypothalamus	1.14267	0.253176	1	0.677197
C5orf34	Brain_Putamen_basal_ganglia	1.14241	0.253282	1	0.677447
HCG24	Brain_Caudate_basal_ganglia	1.14233	0.25332	1	0.677516
PMS2CL	Brain_Frontal_Cortex_BA9	1.14228	0.253336	1	0.677526
LRRN2	Brain_Caudate_basal_ganglia	1.1422	0.253391	1	0.67764
SLC14A1	Brain_Putamen_basal_ganglia	-1.1418	0.2535	1	0.677899
RP11-337C18.8	Brain_Nucleus_accumbens_basal_ganglia	1.14175	0.253559	1	0.678023
AC092295.7	Brain_Frontal_Cortex_BA9	1.14167	0.25359	1	0.678073
CRNKL1	Brain_Anterior_cingulate_cortex_BA24	-1.1416	0.253624	1	0.678114
LSP1P3	Brain_Frontal_Cortex_BA9	-1.1413	0.253733	1	0.678114
DHRS4	Brain_Nucleus_accumbens_basal_ganglia	-1.1413	0.25374	1	0.678114
GNMT	Brain_Frontal_Cortex_BA9	-1.1411	0.253817	1	0.678114
CDC7	Brain_Anterior_cingulate_cortex_BA24	1.14113	0.253818	1	0.678114
SPECC1	Brain_Cerebellum	1.14088	0.253921	1	0.678114
RP11-458F8.4	Brain_Cerebellar_Hemisphere	1.1409	0.253922	1	0.678114
RP11-337C18.8	Brain_Putamen_basal_ganglia	1.14079	0.253959	1	0.678114
MGMT	Brain_Amygdala	-1.14068	0.254	1	0.678114
CTD-3074O7.12	Brain_Amygdala	-1.141	0.254	1	0.678114
AC090945.1	Brain_Anterior_cingulate_cortex_BA24	1.1407	0.254	1	0.678114
ADCY6	Brain_Cerebellar_Hemisphere	-1.14083	0.254	1	0.678114
RP11-434C1.1	Brain_Cerebellar_Hemisphere	-1.14143	0.254	1	0.678114
RP11-797A18.4	Brain_Cerebellar_Hemisphere	-1.13964	0.254	1	0.678114
EPS15	Brain_Cerebellum	1.1407	0.254	1	0.678114
IL21R	Brain_Cerebellum	1.14168	0.254	1	0.678114
NDUFA6	Brain_Cerebellum	-1.1418	0.254	1	0.678114
AL450307.1	Brain_Cortex	-1.14059	0.254	1	0.678114
ZNF780B	Brain_Hippocampus	1.14059	0.254	1	0.678114
CCDC144NL	Brain_Putamen_basal_ganglia	1.13958	0.254	1	0.678114
RP11-242F4.2	Brain_Putamen_basal_ganglia	1.14051	0.254	1	0.678114
MTHFD1	Cortex (PsychENCODE)	1.14167	0.254	1	0.678114
EYA1	Cortex (PsychENCODE)	1.14021	0.254	1	0.678114
MIP	Cortex (PsychENCODE)	1.14173	0.254	1	0.678114
CWF19L2	Cortex (PsychENCODE)	-1.14015	0.254	1	0.678114
RNF149	Cortex (PsychENCODE)	1.14173	0.254	1	0.678114
C16orf93	Cortex (PsychENCODE)	-1.14025	0.254	1	0.678114
ZNF791	Whole_Blood	-1.14006	0.254	1	0.678114
MGAT5	Whole_Blood	-1.14037	0.254	1	0.678114
C20orf194	Whole_Blood	-1.13997	0.254	1	0.678114
NUP43	Whole_Blood	-1.14097	0.254	1	0.678114
FUT10	Whole_Blood	-1.1403	0.254	1	0.678114
PQLC1	Brain_Cerebellar_Hemisphere	1.1406	0.254048	1	0.67821
HMGCL	Brain_Cerebellar_Hemisphere	1.1403	0.254173	1	0.67851
MST1P2	Brain_Caudate_basal_ganglia	-1.1399	0.25434	1	0.678923
CCDC180	Brain_Cerebellar_Hemisphere	1.13983	0.254357	1	0.678936
FRA10AC1	Brain_Hippocampus	-1.13973	0.2544	1	0.679017
MAPK13	Brain_Hypothalamus	-1.1396	0.254468	1	0.679135
CPA2	Brain_Nucleus_accumbens_basal_ganglia	-1.1393	0.254586	1	0.679135
PSMD4	Brain_Putamen_basal_ganglia	-1.13912	0.254654	1	0.679135
BHMT	Brain_Caudate_basal_ganglia	-1.1389	0.254764	1	0.679135
LRWD1	Brain_Cerebellar_Hemisphere	-1.1387	0.254825	1	0.679135
TRMT44	Brain_Hypothalamus	1.13857	0.254881	1	0.679135
MXD3	Brain_Hypothalamus	-1.13852	0.2549	1	0.679135
ATP6V0E2-AS1	Brain_Frontal_Cortex_BA9	1.13839	0.254958	1	0.679135
TMED5	Brain_Cerebellar_Hemisphere	1.1384	0.254965	1	0.679135
FN3KRP	Brain_Amygdala	-1.1393	0.255	1	0.679135
LDLR	Brain_Caudate_basal_ganglia	-1.1386	0.255	1	0.679135
ZNF565	Brain_Caudate_basal_ganglia	-1.1384	0.255	1	0.679135
RP11-293A21.1	Brain_Caudate_basal_ganglia	-1.1378	0.255	1	0.679135
ADCK4	Brain_Cerebellar_Hemisphere	1.1392	0.255	1	0.679135
SNORD89	Brain_Cerebellar_Hemisphere	1.1381	0.255	1	0.679135
RP11-886D15.1	Brain_Cerebellum	-1.139	0.255	1	0.679135
SERHL	Brain_Cerebellum	-1.1382	0.255	1	0.679135
MGLL	Brain_Cerebellum	1.13888	0.255	1	0.679135
CTGLF10P	Brain_Cortex	-1.13815	0.255	1	0.679135
SNX32	Brain_Cortex	-1.1379	0.255	1	0.679135
MRVI1-AS1	Brain_Cortex	-1.1371	0.255	1	0.679135
MSH4	Brain_Frontal_Cortex_BA9	-1.13894	0.255	1	0.679135
KLHDC4	Brain_Frontal_Cortex_BA9	-1.13864	0.255	1	0.679135
LINC00116	Brain_Frontal_Cortex_BA9	-1.13829	0.255	1	0.679135
LIPI	Brain_Frontal_Cortex_BA9	-1.1388	0.255	1	0.679135
WDR75	Brain_Putamen_basal_ganglia	1.13716	0.255	1	0.679135
SIRT1	Cortex (PsychENCODE)	-1.13916	0.255	1	0.679135
ANKRD12	Cortex (PsychENCODE)	1.1386	0.255	1	0.679135
ZNF419	Cortex (PsychENCODE)	1.13781	0.255	1	0.679135
KLF7	Cortex (PsychENCODE)	1.13836	0.255	1	0.679135
HIP1R	Cortex (PsychENCODE)	-1.13776	0.255	1	0.679135
CDS1	Cortex (PsychENCODE)	1.13727	0.255	1	0.679135
ZNF606	Cortex (PsychENCODE)	-1.13734	0.255	1	0.679135
SMPDL3A	Cortex (PsychENCODE)	1.1373	0.255	1	0.679135
RP11-556K13.1	Cortex (PsychENCODE)	1.13762	0.255	1	0.679135
NUPR1L	Cortex (PsychENCODE)	1.13739	0.255	1	0.679135
FAM26F	Cortex (PsychENCODE)	-1.13797	0.255	1	0.679135
ZNF569	Cortex (PsychENCODE)	-1.13819	0.255	1	0.679135
SLC22A25	Cortex (PsychENCODE)	1.13893	0.255	1	0.679135
AC012358.4	Cortex (PsychENCODE)	1.13885	0.255	1	0.679135
PSMA2	Cortex (PsychENCODE)	-1.13811	0.255	1	0.679135
TNNI3K	Whole_Blood	-1.1392	0.255	1	0.679135
AGAP4	Whole_Blood	1.1385	0.255	1	0.679135
MS4A4A	Whole_Blood	1.13928	0.255	1	0.679135
AC017099.3	Whole_Blood	1.13802	0.255	1	0.679135
AC005519.4	Brain_Hypothalamus	1.1381	0.25509	1	0.679342
RAB7L1	Brain_Cerebellar_Hemisphere	1.138	0.25511	1	0.679359
ERBB2IP	Brain_Putamen_basal_ganglia	-1.138	0.255121	1	0.679359
SUCO	Brain_Cerebellar_Hemisphere	-1.1379	0.255159	1	0.679417
LSP1P3	Brain_Putamen_basal_ganglia	-1.13788	0.255169	1	0.679417
CDH26	Brain_Anterior_cingulate_cortex_BA24	-1.1379	0.25518	1	0.679417
FAM47E-STBD1	Brain_Hippocampus	-1.1378	0.2552	1	0.679438
F2RL2	Brain_Putamen_basal_ganglia	-1.13765	0.255266	1	0.679581
RRH	Brain_Substantia_nigra	-1.13761	0.25528	1	0.679585
RP11-244K5.8	Brain_Caudate_basal_ganglia	1.1373	0.255413	1	0.679856
SULT1A2	Brain_Amygdala	1.1373	0.255416	1	0.679856
RP11-67M1.1	Brain_Anterior_cingulate_cortex_BA24	1.137	0.25555	1	0.679856
EP400NL	Brain_Frontal_Cortex_BA9	-1.13695	0.25556	1	0.679856
RGS12	Brain_Hippocampus	-1.1368	0.25563	1	0.679856
RP11-350J20.5	Brain_Anterior_cingulate_cortex_BA24	1.1367	0.25566	1	0.679856
RBM23	Brain_Nucleus_accumbens_basal_ganglia	1.1365	0.25574	1	0.679856
RP11-889L3.1	Brain_Cortex	1.13649	0.255752	1	0.679856
RGS20	Brain_Hypothalamus	1.13622	0.255866	1	0.679856
ZNF608	Brain_Nucleus_accumbens_basal_ganglia	-1.13611	0.25591	1	0.679856
XXbac-BPG299F13.17	Brain_Frontal_Cortex_BA9	-1.1361	0.25594	1	0.679856
TCP11L1	Brain_Caudate_basal_ganglia	1.1351	0.256	1	0.679856
SMIM22	Brain_Cerebellar_Hemisphere	-1.13543	0.256	1	0.679856
CDRT15	Brain_Cerebellar_Hemisphere	1.13535	0.256	1	0.679856
ALDH7A1	Brain_Cerebellar_Hemisphere	1.13612	0.256	1	0.679856
SLC25A34	Brain_Cerebellum	-1.1352	0.256	1	0.679856
RP11-541N10.3	Brain_Cerebellum	-1.13562	0.256	1	0.679856
TTC17	Brain_Cortex	1.1359	0.256	1	0.679856
ARL17A	Brain_Cortex	1.13622	0.256	1	0.679856
BZW1	Brain_Cortex	-1.13595	0.256	1	0.679856
RGR	Brain_Frontal_Cortex_BA9	1.1368	0.256	1	0.679856
CYP26C1	Brain_Frontal_Cortex_BA9	1.13576	0.256	1	0.679856
RP11-517C16.2	Brain_Frontal_Cortex_BA9	1.13679	0.256	1	0.679856
KLHL14	Brain_Hippocampus	-1.1358	0.256	1	0.679856
RP11-207C16.4	Brain_Hippocampus	1.1366	0.256	1	0.679856
RBL2	Brain_Nucleus_accumbens_basal_ganglia	-1.13678	0.256	1	0.679856
RP11-419C5.2	Brain_Putamen_basal_ganglia	-1.13688	0.256	1	0.679856
LINC00967	Brain_Putamen_basal_ganglia	1.13484	0.256	1	0.679856
MAP2K4	Cortex (PsychENCODE)	-1.13562	0.256	1	0.679856
TBC1D1	Cortex (PsychENCODE)	-1.13524	0.256	1	0.679856
MOK	Cortex (PsychENCODE)	1.13485	0.256	1	0.679856
DSE	Cortex (PsychENCODE)	-1.13682	0.256	1	0.679856
IREB2	Cortex (PsychENCODE)	-1.13506	0.256	1	0.679856
SORL1	Cortex (PsychENCODE)	-1.136	0.256	1	0.679856
PAN3	Cortex (PsychENCODE)	1.13573	0.256	1	0.679856
LRRC2	Cortex (PsychENCODE)	1.13641	0.256	1	0.679856
HIST2H4A	Cortex (PsychENCODE)	1.13604	0.256	1	0.679856
NEK5	Cortex (PsychENCODE)	-1.1357	0.256	1	0.679856
BAZ1A	Cortex (PsychENCODE)	1.13592	0.256	1	0.679856
RP11-431D12.1	Cortex (PsychENCODE)	-1.13591	0.256	1	0.679856
CTD-2336H13.1	Cortex (PsychENCODE)	-1.13661	0.256	1	0.679856
RP11-334C17.5	Cortex (PsychENCODE)	1.1366	0.256	1	0.679856
AC008948.1	Cortex (PsychENCODE)	-1.13685	0.256	1	0.679856
RP4-761J14.9	Cortex (PsychENCODE)	-1.13555	0.256	1	0.679856
RP11-710C12.1	Cortex (PsychENCODE)	-1.13702	0.256	1	0.679856
COG1	Whole_Blood	1.13549	0.256	1	0.679856
FAM179A	Whole_Blood	1.13516	0.256	1	0.679856
RN7SL145P	Whole_Blood	-1.13604	0.256	1	0.679856
ZNF212	Whole_Blood	1.1352	0.256	1	0.679856
RP4-725G10.3	Whole_Blood	-1.1357	0.256	1	0.679856
CNOT6L	Brain_Hypothalamus	1.13581	0.256035	1	0.679888
CTC-498M16.4	Brain_Anterior_cingulate_cortex_BA24	1.1358	0.256037	1	0.679888
PNO1	Brain_Caudate_basal_ganglia	-1.1357	0.256089	1	0.679964
WDR17	Brain_Cerebellum	1.13569	0.25609	1	0.679964
C5orf45	Brain_Frontal_Cortex_BA9	1.1355	0.256148	1	0.680073
NUP107	Brain_Hippocampus	1.1355	0.256156	1	0.680073
RP11-47A8.5	Brain_Nucleus_accumbens_basal_ganglia	1.13543	0.2562	1	0.680143
UBXN6	Brain_Frontal_Cortex_BA9	1.1354	0.256207	1	0.680143
SDCCAG8	Brain_Cortex	-1.13534	0.256233	1	0.680173
SLC3A1	Brain_Caudate_basal_ganglia	1.1353	0.256243	1	0.680173
ERP44	Cortex (PsychENCODE)	1.1351	0.256343	1	0.680405
ACP6	Brain_Putamen_basal_ganglia	1.13504	0.256357	1	0.68041
CAPS2	Brain_Frontal_Cortex_BA9	1.135	0.256375	1	0.680425
HIST1H1C	Brain_Cortex	-1.1348	0.25644	1	0.680564
MTMR9LP	Brain_Anterior_cingulate_cortex_BA24	-1.13468	0.256511	1	0.680619
ZSCAN31	Brain_Caudate_basal_ganglia	-1.13466	0.25652	1	0.680619
AGTPBP1	Brain_Caudate_basal_ganglia	-1.1346	0.25653	1	0.680619
TMEM171	Brain_Hippocampus	1.1346	0.25654	1	0.680619
SKIV2L	Brain_Anterior_cingulate_cortex_BA24	1.1343	0.25666	1	0.680619
JAK1	Brain_Cerebellar_Hemisphere	1.1343	0.256674	1	0.680619
RP11-338N10.1	Brain_Anterior_cingulate_cortex_BA24	1.13421	0.256708	1	0.680619
RP11-247A12.2	Brain_Anterior_cingulate_cortex_BA24	1.134	0.2568	1	0.680619
MTOR	Brain_Putamen_basal_ganglia	-1.13394	0.256818	1	0.680619
FKBP11	Brain_Amygdala	1.1339	0.25685	1	0.680619
STX17	Whole_Blood	1.13386	0.256852	1	0.680619
PRPH2	Brain_Substantia_nigra	1.1338	0.25686	1	0.680619
PNMT	Brain_Anterior_cingulate_cortex_BA24	1.1325	0.257	1	0.680619
HELLS	Brain_Cerebellar_Hemisphere	-1.1332	0.257	1	0.680619
RP11-554A11.6	Brain_Cerebellar_Hemisphere	-1.13373	0.257	1	0.680619
RP11-540B6.3	Brain_Cerebellar_Hemisphere	-1.13438	0.257	1	0.680619
SLC9A8	Brain_Cerebellar_Hemisphere	1.1328	0.257	1	0.680619
PGAM1P3	Brain_Cerebellar_Hemisphere	-1.13356	0.257	1	0.680619
MED19	Brain_Cerebellum	-1.13376	0.257	1	0.680619
DHODH	Brain_Cerebellum	-1.13368	0.257	1	0.680619
AC093838.4	Brain_Cerebellum	-1.13455	0.257	1	0.680619
PLCL2	Brain_Cerebellum	-1.13396	0.257	1	0.680619
NEAT1	Brain_Cortex	1.134	0.257	1	0.680619
MAPK3	Brain_Cortex	1.13402	0.257	1	0.680619
RPA2	Brain_Frontal_Cortex_BA9	1.1329	0.257	1	0.680619
AF001548.5	Brain_Frontal_Cortex_BA9	-1.1333	0.257	1	0.680619
RP11-156P1.3	Brain_Frontal_Cortex_BA9	1.13368	0.257	1	0.680619
PDCL3P4	Brain_Frontal_Cortex_BA9	-1.1343	0.257	1	0.680619
SMC2	Brain_Hippocampus	-1.134	0.257	1	0.680619
ADAD2	Brain_Hypothalamus	-1.1332	0.257	1	0.680619
TMEM41B	Brain_Putamen_basal_ganglia	1.13384	0.257	1	0.680619
CDIPT-AS1	Brain_Putamen_basal_ganglia	1.13376	0.257	1	0.680619
RP11-159N11.4	Brain_Substantia_nigra	-1.1343	0.257	1	0.680619
DLEC1	Cortex (PsychENCODE)	1.13311	0.257	1	0.680619
CPOX	Cortex (PsychENCODE)	1.13233	0.257	1	0.680619
NEK9	Cortex (PsychENCODE)	-1.13349	0.257	1	0.680619
SLC25A48	Cortex (PsychENCODE)	1.13432	0.257	1	0.680619
IL17RC	Cortex (PsychENCODE)	-1.13419	0.257	1	0.680619
SNTB1	Cortex (PsychENCODE)	1.13305	0.257	1	0.680619
SHISA4	Cortex (PsychENCODE)	1.13303	0.257	1	0.680619
AC005154.7	Cortex (PsychENCODE)	-1.13417	0.257	1	0.680619
RP11-666A8.7	Cortex (PsychENCODE)	-1.13414	0.257	1	0.680619
DPAGT1	Whole_Blood	-1.13301	0.257	1	0.680619
ZNF107	Brain_Hypothalamus	-1.1335	0.257014	1	0.680619
AC005532.5	Brain_Amygdala	-1.13346	0.257021	1	0.680619
TPTE2P1	Brain_Cortex	1.1334	0.25703	1	0.680619
LINC00680	Brain_Anterior_cingulate_cortex_BA24	1.1333	0.25708	1	0.680719
LINC00957	Brain_Hippocampus	-1.13318	0.257139	1	0.680842
ZNF425	Brain_Caudate_basal_ganglia	-1.13313	0.25716	1	0.680865
LY6K	Brain_Anterior_cingulate_cortex_BA24	1.1331	0.257186	1	0.680901
NXNL2	Whole_Blood	-1.13298	0.257222	1	0.680952
ATP5G2	Brain_Caudate_basal_ganglia	-1.13297	0.25723	1	0.680952
ZNF454	Brain_Cerebellum	-1.13285	0.25728	1	0.681039
SPATA7	Brain_Amygdala	-1.1328	0.2573	1	0.681039
RP11-247A12.7	Brain_Cerebellum	1.13279	0.2573	1	0.681039
TTC4	Brain_Substantia_nigra	-1.13258	0.25739	1	0.681227
NUTM2B	Brain_Hippocampus	-1.13257	0.257396	1	0.681227
KIAA1586	Brain_Putamen_basal_ganglia	1.1325	0.25744	1	0.68131
RP11-585P4.5	Brain_Cerebellum	-1.1324	0.257452	1	0.68131
LSP1P3	Brain_Anterior_cingulate_cortex_BA24	-1.1324	0.257473	1	0.681333
RP3-462E2.5	Brain_Hypothalamus	-1.1323	0.2575	1	0.681371
VWDE	Brain_Hypothalamus	-1.1319	0.257673	1	0.681546
C7orf55	Brain_Frontal_Cortex_BA9	1.13189	0.257683	1	0.681546
KLHL7	Brain_Nucleus_accumbens_basal_ganglia	1.1318	0.257702	1	0.681546
PRLHR	Brain_Nucleus_accumbens_basal_ganglia	-1.13176	0.25773	1	0.681546
C2orf82	Brain_Frontal_Cortex_BA9	1.13152	0.25783	1	0.681546
SMC2	Cortex (PsychENCODE)	-1.1314	0.257876	1	0.681546
ZNF670	Brain_Nucleus_accumbens_basal_ganglia	1.13133	0.257914	1	0.681546
TECPR2	Brain_Cerebellar_Hemisphere	-1.1313	0.25794	1	0.681546
TTC12	Brain_Amygdala	1.1319	0.258	1	0.681546
NT5C3B	Brain_Amygdala	-1.1317	0.258	1	0.681546
METTL21EP	Brain_Caudate_basal_ganglia	-1.131	0.258	1	0.681546
RP11-263K4.3	Brain_Cerebellar_Hemisphere	1.13167	0.258	1	0.681546
RP11-259G18.1	Brain_Cerebellar_Hemisphere	1.13127	0.258	1	0.681546
RPIA	Brain_Cerebellar_Hemisphere	-1.1302	0.258	1	0.681546
DARS2	Brain_Cerebellum	-1.13126	0.258	1	0.681546
MAPK8IP2	Brain_Cerebellum	1.1301	0.258	1	0.681546
TNK2	Brain_Cerebellum	1.13021	0.258	1	0.681546
CUX1	Brain_Cerebellum	1.1316	0.258	1	0.681546
DHX35	Brain_Cortex	1.1302	0.258	1	0.681546
NUCKS1	Brain_Frontal_Cortex_BA9	-1.13135	0.258	1	0.681546
ANKRD20A19P	Brain_Hippocampus	1.1313	0.258	1	0.681546
HEATR3	Brain_Hypothalamus	-1.1303	0.258	1	0.681546
CPT1B	Brain_Nucleus_accumbens_basal_ganglia	-1.1314	0.258	1	0.681546
NUP43	Cortex (PsychENCODE)	-1.13124	0.258	1	0.681546
SERPINF1	Cortex (PsychENCODE)	-1.13061	0.258	1	0.681546
ZNF585A	Cortex (PsychENCODE)	1.13131	0.258	1	0.681546
RPS11P5	Cortex (PsychENCODE)	-1.1315	0.258	1	0.681546
RP11-698N11.4	Whole_Blood	1.12998	0.258	1	0.681546
SFSWAP	Whole_Blood	1.13076	0.258	1	0.681546
SSH1	Whole_Blood	-1.131	0.258	1	0.681546
SYNRG	Whole_Blood	1.13171	0.258	1	0.681546
PITPNA	Whole_Blood	-1.13117	0.258	1	0.681546
MAPRE1	Whole_Blood	-1.13068	0.258	1	0.681546
LIF	Whole_Blood	-1.13004	0.258	1	0.681546
NLN	Whole_Blood	-1.13164	0.258	1	0.681546
TYRP1	Cortex (PsychENCODE)	-1.1311	0.258021	1	0.681569
ZNF322	Brain_Frontal_Cortex_BA9	1.1309	0.25808	1	0.681692
KRT86	Brain_Cerebellum	1.1308	0.258127	1	0.681784
CYCSP34	Brain_Putamen_basal_ganglia	-1.1308	0.25815	1	0.681812
MAPRE2	Brain_Cerebellum	-1.13073	0.25817	1	0.681832
KRT8P46	Brain_Hippocampus	-1.1304	0.25833	1	0.682205
RP11-274B21.9	Brain_Hippocampus	-1.13033	0.258336	1	0.682205
ZNF514	Brain_Caudate_basal_ganglia	-1.1302	0.258373	1	0.682269
TTC16	Brain_Anterior_cingulate_cortex_BA24	-1.1302	0.2584	1	0.682308
RP11-690I21.2	Brain_Frontal_Cortex_BA9	1.13008	0.25844	1	0.682381
WARS2	Brain_Hypothalamus	-1.13	0.258467	1	0.682418
PPP1R2P5	Brain_Caudate_basal_ganglia	-1.1298	0.258555	1	0.682418
H6PD	Brain_Putamen_basal_ganglia	1.12965	0.258626	1	0.682418
RP11-1365D11.1	Brain_Cerebellum	-1.12963	0.25863	1	0.682418
NAPG	Brain_Nucleus_accumbens_basal_ganglia	1.12963	0.25863	1	0.682418
TULP4	Brain_Cerebellum	1.1296	0.258644	1	0.682418
SERTAD4-AS1	Brain_Putamen_basal_ganglia	-1.12951	0.258684	1	0.682418
CKS2	Brain_Cerebellum	-1.12911	0.25885	1	0.682418
SLC25A12	Brain_Caudate_basal_ganglia	1.1291	0.258869	1	0.682418
RP11-498P14.5	Brain_Putamen_basal_ganglia	1.1291	0.2589	1	0.682418
C10orf107	Brain_Amygdala	-1.12852	0.259	1	0.682418
RPL23AP1	Brain_Amygdala	1.1287	0.259	1	0.682418
ZNF718	Brain_Caudate_basal_ganglia	-1.1294	0.259	1	0.682418
AC068039.4	Brain_Cerebellar_Hemisphere	1.1279	0.259	1	0.682418
RP11-109L13.1	Brain_Cerebellum	1.1294	0.259	1	0.682418
LINC00304	Brain_Cerebellum	-1.12894	0.259	1	0.682418
PRKD2	Brain_Cerebellum	1.12941	0.259	1	0.682418
BMS1	Brain_Cortex	-1.12855	0.259	1	0.682418
IDH3A	Brain_Cortex	1.12866	0.259	1	0.682418
37500	Brain_Cortex	-1.12946	0.259	1	0.682418
SLC9A8	Brain_Cortex	1.1293	0.259	1	0.682418
PPA1	Brain_Frontal_Cortex_BA9	1.12952	0.259	1	0.682418
C19orf44	Brain_Nucleus_accumbens_basal_ganglia	-1.128	0.259	1	0.682418
KCNJ3	Brain_Nucleus_accumbens_basal_ganglia	-1.12786	0.259	1	0.682418
AGAP4	Brain_Putamen_basal_ganglia	1.13	0.259	1	0.682418
TAF1C	Cortex (PsychENCODE)	-1.12985	0.259	1	0.682418
ZNF208	Cortex (PsychENCODE)	1.12797	0.259	1	0.682418
HECTD2	Cortex (PsychENCODE)	1.12784	0.259	1	0.682418
LCMT2	Cortex (PsychENCODE)	1.12974	0.259	1	0.682418
TMIE	Cortex (PsychENCODE)	-1.12804	0.259	1	0.682418
MYO6	Cortex (PsychENCODE)	-1.12904	0.259	1	0.682418
PIM3	Cortex (PsychENCODE)	1.1281	0.259	1	0.682418
DDO	Cortex (PsychENCODE)	1.12841	0.259	1	0.682418
GAPDHP42	Cortex (PsychENCODE)	-1.12923	0.259	1	0.682418
RP11-119J18.1	Cortex (PsychENCODE)	1.12972	0.259	1	0.682418
HPYR1	Cortex (PsychENCODE)	-1.12817	0.259	1	0.682418
MGAM	Cortex (PsychENCODE)	-1.12846	0.259	1	0.682418
RP11-536L3.4	Cortex (PsychENCODE)	1.12927	0.259	1	0.682418
ZNF33B	Cortex (PsychENCODE)	1.12783	0.259	1	0.682418
ZNF132	Whole_Blood	1.12971	0.259	1	0.682418
SEPW1	Whole_Blood	-1.12812	0.259	1	0.682418
RNF13	Whole_Blood	1.12986	0.259	1	0.682418
ZNF713	Whole_Blood	1.12937	0.259	1	0.682418
RP11-51J9.5	Whole_Blood	1.128	0.259	1	0.682418
HMGB1P31	Brain_Frontal_Cortex_BA9	-1.12853	0.2591	1	0.682648
C14orf182	Brain_Caudate_basal_ganglia	-1.1284	0.259148	1	0.682742
INTS4L2	Brain_Anterior_cingulate_cortex_BA24	-1.1283	0.259189	1	0.682817
THAP9-AS1	Brain_Putamen_basal_ganglia	1.12826	0.25921	1	0.68284
AC139100.3	Brain_Frontal_Cortex_BA9	-1.128	0.2593	1	0.683044
TRIM7	Brain_Amygdala	-1.128	0.25933	1	0.683091
ITSN1	Whole_Blood	-1.12774	0.25943	1	0.683291
NCAPD2	Brain_Cerebellum	1.1277	0.259431	1	0.683291
FMO5	Brain_Caudate_basal_ganglia	1.1276	0.259498	1	0.683317
TAS2R14	Brain_Hippocampus	-1.1271	0.259684	1	0.683317
ETFDH	Brain_Nucleus_accumbens_basal_ganglia	1.127	0.2597	1	0.683317
RP11-320P7.2	Brain_Nucleus_accumbens_basal_ganglia	-1.1271	0.259702	1	0.683317
PTGR2	Brain_Frontal_Cortex_BA9	-1.127	0.25974	1	0.683317
ATP6V0E2	Brain_Caudate_basal_ganglia	1.12685	0.259806	1	0.683317
NUDT9	Brain_Cerebellar_Hemisphere	1.12683	0.259816	1	0.683317
RP5-943J3.1	Brain_Amygdala	1.12721	0.26	1	0.683317
MORN4	Brain_Caudate_basal_ganglia	-1.12543	0.26	1	0.683317
KCNA4	Brain_Caudate_basal_ganglia	-1.1253	0.26	1	0.683317
EAF1-AS1	Brain_Caudate_basal_ganglia	1.12528	0.26	1	0.683317
MICAL2	Brain_Cerebellar_Hemisphere	1.12675	0.26	1	0.683317
TAF1C	Brain_Cerebellar_Hemisphere	-1.12667	0.26	1	0.683317
ZNF554	Brain_Cerebellar_Hemisphere	1.1253	0.26	1	0.683317
SPATA6	Brain_Cerebellum	-1.1254	0.26	1	0.683317
RP11-685N10.1	Brain_Cerebellum	1.12618	0.26	1	0.683317
AC005498.3	Brain_Cerebellum	1.12718	0.26	1	0.683317
SLC25A12	Brain_Cerebellum	1.12569	0.26	1	0.683317
DTYMK	Brain_Cerebellum	1.1266	0.26	1	0.683317
RP11-2E17.1	Brain_Cortex	-1.1265	0.26	1	0.683317
TCTEX1D1	Brain_Frontal_Cortex_BA9	-1.12606	0.26	1	0.683317
SFTA1P	Brain_Frontal_Cortex_BA9	1.12628	0.26	1	0.683317
RP11-463M16.4	Brain_Frontal_Cortex_BA9	-1.12717	0.26	1	0.683317
NT5C3B	Brain_Hypothalamus	-1.1263	0.26	1	0.683317
RP1-63G5.5	Brain_Hypothalamus	-1.12751	0.26	1	0.683317
IGHMBP2	Brain_Substantia_nigra	-1.1267	0.26	1	0.683317
NUCB2	Cortex (PsychENCODE)	-1.12623	0.26	1	0.683317
NOX4	Cortex (PsychENCODE)	-1.12608	0.26	1	0.683317
SLC4A3	Cortex (PsychENCODE)	-1.12547	0.26	1	0.683317
BMP8B	Cortex (PsychENCODE)	-1.12656	0.26	1	0.683317
KDM3B	Cortex (PsychENCODE)	-1.1268	0.26	1	0.683317
ZNF780B	Cortex (PsychENCODE)	1.12655	0.26	1	0.683317
METTL5	Cortex (PsychENCODE)	1.12532	0.26	1	0.683317
FAXC	Cortex (PsychENCODE)	1.12724	0.26	1	0.683317
APCDD1	Cortex (PsychENCODE)	-1.12664	0.26	1	0.683317
KRT18P59	Cortex (PsychENCODE)	1.1273	0.26	1	0.683317
SNHG6	Cortex (PsychENCODE)	1.1257	0.26	1	0.683317
RP11-879F14.2	Cortex (PsychENCODE)	-1.12693	0.26	1	0.683317
RP11-98D18.15	Cortex (PsychENCODE)	-1.12749	0.26	1	0.683317
BX842679.1	Cortex (PsychENCODE)	-1.12617	0.26	1	0.683317
LRRC8D	Whole_Blood	1.127	0.26	1	0.683317
C1orf85	Whole_Blood	-1.12552	0.26	1	0.683317
ZFP90	Whole_Blood	1.12703	0.26	1	0.683317
PRKD3	Whole_Blood	1.12585	0.26	1	0.683317
PKIG	Whole_Blood	1.12545	0.26	1	0.683317
RP11-350J20.9	Brain_Cerebellar_Hemisphere	1.1262	0.26009	1	0.683521
JAZF1-AS1	Brain_Caudate_basal_ganglia	-1.12604	0.260148	1	0.683641
PCSK5	Brain_Anterior_cingulate_cortex_BA24	1.1258	0.2602	1	0.683712
MXD3	Brain_Cerebellum	-1.12592	0.2602	1	0.683712
ANGEL2	Brain_Putamen_basal_ganglia	-1.12588	0.260217	1	0.683724
TRIM73	Brain_Frontal_Cortex_BA9	-1.1258	0.260251	1	0.683781
GS1-124K5.4	Brain_Putamen_basal_ganglia	-1.12572	0.260284	1	0.683834
CD164	Brain_Frontal_Cortex_BA9	-1.1257	0.260296	1	0.683834
PSMA6	Brain_Cerebellar_Hemisphere	-1.1255	0.26037	1	0.683995
SMC2	Brain_Putamen_basal_ganglia	-1.1254	0.2604	1	0.684016
PIK3C3	Brain_Amygdala	1.1252	0.260489	1	0.684016
ZNF252P	Brain_Anterior_cingulate_cortex_BA24	-1.1252	0.260521	1	0.684016
HAUS4	Brain_Hypothalamus	-1.1246	0.26074	1	0.684016
AC069513.4	Brain_Nucleus_accumbens_basal_ganglia	-1.12455	0.260781	1	0.684016
STK38L	Brain_Anterior_cingulate_cortex_BA24	1.1244	0.26083	1	0.684016
CCDC94	Brain_Frontal_Cortex_BA9	-1.12425	0.260907	1	0.684016
FAS	Brain_Amygdala	1.12293	0.261	1	0.684016
SNX15	Brain_Amygdala	1.1237	0.261	1	0.684016
CTD-3074O7.12	Brain_Anterior_cingulate_cortex_BA24	1.1244	0.261	1	0.684016
IGSF6	Brain_Anterior_cingulate_cortex_BA24	1.12364	0.261	1	0.684016
AGAP4	Brain_Caudate_basal_ganglia	1.12392	0.261	1	0.684016
TBC1D10C	Brain_Caudate_basal_ganglia	-1.124	0.261	1	0.684016
IZUMO2	Brain_Caudate_basal_ganglia	-1.1249	0.261	1	0.684016
MRPL21	Brain_Cerebellar_Hemisphere	1.12386	0.261	1	0.684016
LRRC10B	Brain_Cerebellar_Hemisphere	-1.12287	0.261	1	0.684016
AP3B2	Brain_Cerebellar_Hemisphere	-1.125	0.261	1	0.684016
CTC-525D6.1	Brain_Cerebellar_Hemisphere	-1.1231	0.261	1	0.684016
CTC-241F20.3	Brain_Cerebellar_Hemisphere	1.1232	0.261	1	0.684016
ZNF619	Brain_Cerebellar_Hemisphere	-1.12371	0.261	1	0.684016
HDLBP	Brain_Cerebellum	1.12428	0.261	1	0.684016
C19orf53	Brain_Cortex	-1.125	0.261	1	0.684016
PHLDB3	Brain_Cortex	1.12514	0.261	1	0.684016
STMN3	Brain_Cortex	1.1246	0.261	1	0.684016
RP1-90G24.11	Brain_Cortex	1.1235	0.261	1	0.684016
GSAP	Brain_Cortex	1.12427	0.261	1	0.684016
KB-208E9.1	Brain_Hypothalamus	-1.12376	0.261	1	0.684016
CTD-2292P10.4	Brain_Putamen_basal_ganglia	1.12348	0.261	1	0.684016
RP11-886D15.1	Brain_Substantia_nigra	-1.1232	0.261	1	0.684016
CSPG5	Cortex (PsychENCODE)	1.12315	0.261	1	0.684016
RTKN	Cortex (PsychENCODE)	1.12418	0.261	1	0.684016
WNT6	Cortex (PsychENCODE)	-1.12423	0.261	1	0.684016
LGALSL	Cortex (PsychENCODE)	1.1243	0.261	1	0.684016
ATP7B	Cortex (PsychENCODE)	-1.12382	0.261	1	0.684016
ILKAP	Cortex (PsychENCODE)	1.12328	0.261	1	0.684016
TBC1D4	Cortex (PsychENCODE)	1.1237	0.261	1	0.684016
KIF13A	Cortex (PsychENCODE)	1.12481	0.261	1	0.684016
COL26A1	Cortex (PsychENCODE)	-1.12438	0.261	1	0.684016
NLGN2	Cortex (PsychENCODE)	1.12507	0.261	1	0.684016
MINA	Cortex (PsychENCODE)	-1.12514	0.261	1	0.684016
MEG9	Cortex (PsychENCODE)	-1.12459	0.261	1	0.684016
EEF1DP3	Cortex (PsychENCODE)	1.12446	0.261	1	0.684016
CTD-2517M22.14	Cortex (PsychENCODE)	1.12352	0.261	1	0.684016
USP30-AS1	Cortex (PsychENCODE)	-1.12294	0.261	1	0.684016
C6ORF165	Cortex (PsychENCODE)	1.12297	0.261	1	0.684016
TCP11L2	Whole_Blood	1.12466	0.261	1	0.684016
HSD3B7	Whole_Blood	1.1249	0.261	1	0.684016
CLUHP3	Whole_Blood	-1.12317	0.261	1	0.684016
DDO	Whole_Blood	1.12374	0.261	1	0.684016
COG5	Whole_Blood	-1.12419	0.261	1	0.684016
TYW5	Brain_Anterior_cingulate_cortex_BA24	-1.12363	0.26117	1	0.684429
KCNK1	Brain_Cortex	-1.12357	0.261194	1	0.684459
TMEM144	Whole_Blood	-1.12346	0.261242	1	0.684553
RSBN1L-AS1	Brain_Hippocampus	1.12339	0.26127	1	0.684593
AC084809.2	Brain_Cerebellum	1.1229	0.26148	1	0.685102
ELF2	Brain_Hippocampus	-1.1227	0.26155	1	0.685102
HBS1L	Brain_Anterior_cingulate_cortex_BA24	-1.1226	0.26161	1	0.685102
PSMG4	Brain_Cerebellar_Hemisphere	-1.1226	0.26162	1	0.685102
TPM2	Brain_Frontal_Cortex_BA9	1.12233	0.261721	1	0.685102
RP11-571L19.8	Brain_Anterior_cingulate_cortex_BA24	1.1223	0.26173	1	0.685102
CACNA2D4	Brain_Cortex	1.12202	0.261853	1	0.685102
AL022393.7	Brain_Putamen_basal_ganglia	-1.1219	0.2619	1	0.685102
XKR9	Brain_Hypothalamus	1.12188	0.261915	1	0.685102
RP11-245J24.1	Brain_Caudate_basal_ganglia	-1.12197	0.262	1	0.685102
CRLF3	Brain_Caudate_basal_ganglia	1.1215	0.262	1	0.685102
PRR4	Brain_Cerebellar_Hemisphere	-1.12261	0.262	1	0.685102
CTD-2203K17.1	Brain_Cerebellar_Hemisphere	1.12224	0.262	1	0.685102
RP5-935K16.1	Brain_Cerebellum	-1.12251	0.262	1	0.685102
LIME1	Brain_Cerebellum	1.12141	0.262	1	0.685102
KBTBD2	Brain_Cerebellum	1.1208	0.262	1	0.685102
KCTD21	Brain_Cortex	1.122	0.262	1	0.685102
RDM1	Brain_Cortex	-1.12242	0.262	1	0.685102
COLEC11	Brain_Cortex	1.12186	0.262	1	0.685102
RP11-446E9.1	Brain_Hippocampus	1.12092	0.262	1	0.685102
ADPRM	Brain_Hypothalamus	1.1222	0.262	1	0.685102
KCTD21	Brain_Nucleus_accumbens_basal_ganglia	1.1216	0.262	1	0.685102
C19orf53	Brain_Nucleus_accumbens_basal_ganglia	-1.1211	0.262	1	0.685102
IGHMBP2	Brain_Putamen_basal_ganglia	-1.12255	0.262	1	0.685102
MGC10955	Brain_Putamen_basal_ganglia	1.1222	0.262	1	0.685102
PPP4R2	Brain_Putamen_basal_ganglia	-1.1209	0.262	1	0.685102
ST6GAL1	Cortex (PsychENCODE)	1.12064	0.262	1	0.685102
NOA1	Cortex (PsychENCODE)	1.12223	0.262	1	0.685102
PHKB	Cortex (PsychENCODE)	1.12079	0.262	1	0.685102
LDHA	Cortex (PsychENCODE)	1.122	0.262	1	0.685102
TEX30	Cortex (PsychENCODE)	-1.1216	0.262	1	0.685102
VKORC1	Cortex (PsychENCODE)	-1.12073	0.262	1	0.685102
PTAFR	Cortex (PsychENCODE)	1.12084	0.262	1	0.685102
CTD-2270N23.1	Cortex (PsychENCODE)	-1.1211	0.262	1	0.685102
GAPDHP33	Cortex (PsychENCODE)	-1.1223	0.262	1	0.685102
RP11-214O1.2	Cortex (PsychENCODE)	1.12107	0.262	1	0.685102
OPN3	Whole_Blood	1.12264	0.262	1	0.685102
HSD17B7	Whole_Blood	1.12144	0.262	1	0.685102
PLA2G16	Whole_Blood	-1.12103	0.262	1	0.685102
RP11-173M1.8	Whole_Blood	-1.12256	0.262	1	0.685102
RP11-355B11.2	Whole_Blood	1.12199	0.262	1	0.685102
KB-208E9.1	Whole_Blood	-1.12086	0.262	1	0.685102
VCAN	Whole_Blood	1.1216	0.262	1	0.685102
MYH3	Brain_Cerebellum	1.1215	0.262077	1	0.685271
HIATL1	Brain_Putamen_basal_ganglia	1.1214	0.2621	1	0.685287
XXyac-YM21GA2.7	Whole_Blood	1.12142	0.26211	1	0.685287
MAPT	Brain_Cerebellum	-1.12138	0.262127	1	0.685287
XXbac-BPGBPG55C20.2	Brain_Frontal_Cortex_BA9	-1.1214	0.262133	1	0.685287
TXLNB	Brain_Hippocampus	-1.1213	0.26216	1	0.685312
SLC1A4	Brain_Amygdala	1.12128	0.26217	1	0.685312
RP13-977J11.2	Brain_Amygdala	1.1212	0.26218	1	0.685312
CTD-2299I21.1	Brain_Nucleus_accumbens_basal_ganglia	-1.12119	0.26221	1	0.685358
NBPF1	Brain_Cortex	1.12084	0.262354	1	0.685536
SNAPIN	Brain_Putamen_basal_ganglia	-1.12059	0.262464	1	0.685536
RP11-384P7.7	Cortex (PsychENCODE)	1.1206	0.262466	1	0.685536
HAUS4	Brain_Cerebellar_Hemisphere	-1.1204	0.26255	1	0.685536
SUSD1	Cortex (PsychENCODE)	-1.1203	0.26259	1	0.685536
SLC25A25	Cortex (PsychENCODE)	1.1202	0.262618	1	0.685536
DSTYK	Brain_Cortex	1.12015	0.26265	1	0.685536
SMC2	Brain_Caudate_basal_ganglia	-1.1199	0.26275	1	0.685536
ANKRD26P4	Brain_Nucleus_accumbens_basal_ganglia	-1.1199	0.26276	1	0.685536
LINC00443	Brain_Hypothalamus	1.1196	0.26287	1	0.685536
RSBN1L-AS1	Brain_Cerebellar_Hemisphere	1.1196	0.262895	1	0.685536
TPTE2P6	Brain_Frontal_Cortex_BA9	1.11949	0.26293	1	0.685536
PEPD	Brain_Anterior_cingulate_cortex_BA24	-1.12	0.263	1	0.685536
CTD-3064H18.1	Brain_Anterior_cingulate_cortex_BA24	-1.12004	0.263	1	0.685536
CTA-150C2.13	Brain_Anterior_cingulate_cortex_BA24	1.119	0.263	1	0.685536
AC084809.2	Brain_Caudate_basal_ganglia	1.11991	0.263	1	0.685536
SORCS1	Brain_Cerebellar_Hemisphere	1.1188	0.263	1	0.685536
CCDC37	Brain_Cerebellar_Hemisphere	-1.11912	0.263	1	0.685536
ZNF37A	Brain_Cerebellum	-1.11829	0.263	1	0.685536
LRRC37A6P	Brain_Cerebellum	1.11913	0.263	1	0.685536
ITGAL	Brain_Cerebellum	1.11859	0.263	1	0.685536
ARL6IP1	Brain_Cerebellum	-1.12	0.263	1	0.685536
ADARB1	Brain_Cerebellum	-1.12001	0.263	1	0.685536
EP300	Brain_Cerebellum	1.1204	0.263	1	0.685536
WDR75	Brain_Cortex	1.12026	0.263	1	0.685536
PDZK1IP1	Brain_Frontal_Cortex_BA9	-1.11979	0.263	1	0.685536
KCTD21	Brain_Frontal_Cortex_BA9	1.1199	0.263	1	0.685536
RP11-707M1.1	Brain_Frontal_Cortex_BA9	-1.1187	0.263	1	0.685536
NARFL	Brain_Frontal_Cortex_BA9	1.1187	0.263	1	0.685536
ARL17A	Brain_Frontal_Cortex_BA9	1.12011	0.263	1	0.685536
CTD-2325M2.1	Brain_Hippocampus	1.11823	0.263	1	0.685536
SULT1A2	Brain_Nucleus_accumbens_basal_ganglia	1.11852	0.263	1	0.685536
AC012354.6	Brain_Nucleus_accumbens_basal_ganglia	-1.11915	0.263	1	0.685536
UPB1	Brain_Nucleus_accumbens_basal_ganglia	-1.12	0.263	1	0.685536
KCNE3	Brain_Putamen_basal_ganglia	-1.11955	0.263	1	0.685536
TUBG2	Cortex (PsychENCODE)	1.12028	0.263	1	0.685536
CTSH	Cortex (PsychENCODE)	-1.11983	0.263	1	0.685536
LRRC59	Cortex (PsychENCODE)	-1.11971	0.263	1	0.685536
SNRNP27	Cortex (PsychENCODE)	-1.11907	0.263	1	0.685536
GPR55	Cortex (PsychENCODE)	1.11952	0.263	1	0.685536
VAMP1	Cortex (PsychENCODE)	1.12018	0.263	1	0.685536
LRRTM2	Cortex (PsychENCODE)	-1.11969	0.263	1	0.685536
PI4K2A	Cortex (PsychENCODE)	-1.11914	0.263	1	0.685536
BTRC	Cortex (PsychENCODE)	-1.1184	0.263	1	0.685536
POLE	Cortex (PsychENCODE)	-1.12027	0.263	1	0.685536
RAP2B	Cortex (PsychENCODE)	1.11869	0.263	1	0.685536
SLC9A9	Cortex (PsychENCODE)	1.11945	0.263	1	0.685536
MOB2	Cortex (PsychENCODE)	1.11877	0.263	1	0.685536
RP11-212P7.1	Cortex (PsychENCODE)	1.11858	0.263	1	0.685536
SCARNA15	Cortex (PsychENCODE)	1.11994	0.263	1	0.685536
ZNF260	Cortex (PsychENCODE)	-1.11983	0.263	1	0.685536
RP11-498D10.6	Cortex (PsychENCODE)	-1.1196	0.263	1	0.685536
HPS1	Whole_Blood	1.1183	0.263	1	0.685536
CPSF7	Whole_Blood	-1.11955	0.263	1	0.685536
MLC1	Whole_Blood	1.11891	0.263	1	0.685536
RP11-443P15.2	Whole_Blood	1.11852	0.263	1	0.685536
GS1-251I9.4	Whole_Blood	1.1193	0.263	1	0.685536
KPNA1	Brain_Nucleus_accumbens_basal_ganglia	-1.11933	0.263001	1	0.685536
IRAK2	Brain_Substantia_nigra	1.1193	0.263015	1	0.68554
TENC1	Brain_Cerebellum	-1.1191	0.263082	1	0.685682
ITGB3BP	Brain_Nucleus_accumbens_basal_ganglia	-1.11909	0.263102	1	0.685701
CAST	Brain_Cortex	1.11904	0.263125	1	0.685729
PPP2R4	Brain_Hypothalamus	-1.11901	0.26314	1	0.685735
RP11-1084I9.1	Brain_Nucleus_accumbens_basal_ganglia	-1.1188	0.263235	1	0.68595
RP11-263K4.3	Brain_Hypothalamus	1.1186	0.263292	1	0.686066
RNF216P1	Brain_Anterior_cingulate_cortex_BA24	1.1186	0.263316	1	0.686096
PRKCD	Brain_Cortex	-1.11845	0.263376	1	0.686168
RP11-350J20.5	Brain_Nucleus_accumbens_basal_ganglia	1.1184	0.26338	1	0.686168
CRIPAK	Brain_Cerebellar_Hemisphere	1.11844	0.263381	1	0.686168
RP13-977J11.2	Brain_Frontal_Cortex_BA9	1.11802	0.263561	1	0.686188
RP11-244O19.1	Brain_Cerebellar_Hemisphere	1.11787	0.263624	1	0.686188
SAMD15	Whole_Blood	1.11752	0.263773	1	0.686188
RP1-111D6.3	Brain_Cerebellum	-1.11746	0.2638	1	0.686188
RP11-122G18.5	Brain_Nucleus_accumbens_basal_ganglia	-1.11727	0.263878	1	0.686188
RP5-1092A3.4	Brain_Substantia_nigra	1.1172	0.26391	1	0.686188
EIF2B5	Brain_Cortex	-1.11717	0.26392	1	0.686188
UBA6	Brain_Cortex	-1.11705	0.263971	1	0.686188
RP11-109L13.1	Brain_Amygdala	1.1179	0.264	1	0.686188
AP006621.1	Brain_Anterior_cingulate_cortex_BA24	-1.11583	0.264	1	0.686188
RP11-597D13.9	Brain_Caudate_basal_ganglia	-1.1175	0.264	1	0.686188
SCT	Brain_Cerebellar_Hemisphere	1.11729	0.264	1	0.686188
YEATS4	Brain_Cerebellar_Hemisphere	1.11803	0.264	1	0.686188
CTA-390C10.9	Brain_Cerebellar_Hemisphere	1.118	0.264	1	0.686188
RP11-1C8.7	Brain_Cerebellar_Hemisphere	1.11661	0.264	1	0.686188
INPP5B	Brain_Cerebellum	-1.11667	0.264	1	0.686188
ANO5	Brain_Cerebellum	-1.11602	0.264	1	0.686188
AC068831.3	Brain_Cerebellum	-1.11741	0.264	1	0.686188
FLNB	Brain_Cerebellum	1.11797	0.264	1	0.686188
RP11-147L13.8	Brain_Frontal_Cortex_BA9	-1.11592	0.264	1	0.686188
FAM163A	Brain_Hippocampus	-1.11663	0.264	1	0.686188
METTL21EP	Brain_Hippocampus	-1.117	0.264	1	0.686188
ZDHHC8P1	Brain_Hippocampus	1.12	0.264	1	0.686188
LINC00667	Brain_Hypothalamus	1.117	0.264	1	0.686188
PYGB	Brain_Nucleus_accumbens_basal_ganglia	-1.116	0.264	1	0.686188
NPIPA5	Brain_Putamen_basal_ganglia	-1.1164	0.264	1	0.686188
NPIPP1	Brain_Putamen_basal_ganglia	1.11785	0.264	1	0.686188
GOSR2	Brain_Putamen_basal_ganglia	1.11798	0.264	1	0.686188
MRE11A	Brain_Substantia_nigra	1.116	0.264	1	0.686188
MRTO4	Cortex (PsychENCODE)	-1.11681	0.264	1	0.686188
NUFIP1	Cortex (PsychENCODE)	-1.11788	0.264	1	0.686188
TSPAN14	Cortex (PsychENCODE)	1.11699	0.264	1	0.686188
PLEK	Cortex (PsychENCODE)	-1.11719	0.264	1	0.686188
CDC20	Cortex (PsychENCODE)	1.11618	0.264	1	0.686188
CCBL2	Cortex (PsychENCODE)	-1.11641	0.264	1	0.686188
ZBBX	Cortex (PsychENCODE)	-1.11798	0.264	1	0.686188
EPHA10	Cortex (PsychENCODE)	1.11784	0.264	1	0.686188
STRN3	Cortex (PsychENCODE)	-1.11702	0.264	1	0.686188
ZNF441	Cortex (PsychENCODE)	1.11685	0.264	1	0.686188
CTD-2031P19.3	Cortex (PsychENCODE)	1.11629	0.264	1	0.686188
NUDT16P1	Cortex (PsychENCODE)	1.11808	0.264	1	0.686188
HIF1A-AS1	Cortex (PsychENCODE)	-1.1168	0.264	1	0.686188
RP11-723O4.9	Cortex (PsychENCODE)	-1.11672	0.264	1	0.686188
WARS2	Whole_Blood	-1.11614	0.264	1	0.686188
AKR1C2	Whole_Blood	1.1161	0.264	1	0.686188
FUT4	Whole_Blood	1.11746	0.264	1	0.686188
MPHOSPH9	Whole_Blood	1.11771	0.264	1	0.686188
RAPGEFL1	Whole_Blood	-1.11751	0.264	1	0.686188
CPA5	Whole_Blood	-1.1161	0.264	1	0.686188
C10orf111	Brain_Anterior_cingulate_cortex_BA24	-1.1168	0.264072	1	0.686331
BDKRB2	Brain_Cerebellar_Hemisphere	1.1168	0.26408	1	0.686331
SRD5A3-AS1	Brain_Frontal_Cortex_BA9	-1.11657	0.264176	1	0.686548
SMC2	Brain_Hypothalamus	-1.11637	0.26426	1	0.686734
SNX27	Brain_Cerebellar_Hemisphere	1.1163	0.264286	1	0.686735
CAHM	Brain_Putamen_basal_ganglia	1.1162	0.26435	1	0.686735
TMEM171	Brain_Caudate_basal_ganglia	1.1162	0.264356	1	0.686735
GNAL	Brain_Amygdala	1.116	0.264412	1	0.686735
BEST3	Brain_Cerebellum	1.1159	0.264463	1	0.686735
MORN4	Brain_Nucleus_accumbens_basal_ganglia	-1.11568	0.26456	1	0.686735
ITGB3BP	Brain_Substantia_nigra	-1.11558	0.264601	1	0.686735
EPG5	Brain_Amygdala	1.1155	0.264648	1	0.686735
C1orf85	Brain_Anterior_cingulate_cortex_BA24	1.11547	0.26465	1	0.686735
PEX6	Brain_Substantia_nigra	1.1154	0.26467	1	0.686735
RP11-45P15.4	Brain_Frontal_Cortex_BA9	-1.1153	0.2647	1	0.686735
XXbac-BPGBPG55C20.1	Brain_Hypothalamus	1.1153	0.264702	1	0.686735
TMEM50B	Whole_Blood	1.11527	0.264734	1	0.686735
CTC-228N24.3	Brain_Anterior_cingulate_cortex_BA24	1.1151	0.264792	1	0.686735
HOXD1	Brain_Amygdala	1.11507	0.264821	1	0.686735
DFNA5	Brain_Caudate_basal_ganglia	1.11503	0.264838	1	0.686735
CCRN4L	Whole_Blood	1.11502	0.264843	1	0.686735
PF4V1	Whole_Blood	1.11494	0.264878	1	0.686735
SUOX	Brain_Caudate_basal_ganglia	-1.11493	0.26488	1	0.686735
ZNF273	Brain_Anterior_cingulate_cortex_BA24	1.1148	0.264957	1	0.686735
PPP1CB	Brain_Hippocampus	-1.11468	0.26499	1	0.686735
ADAMTS14	Brain_Amygdala	-1.1144	0.265	1	0.686735
PLAC8	Brain_Amygdala	1.1146	0.265	1	0.686735
ZC2HC1C	Brain_Anterior_cingulate_cortex_BA24	-1.1145	0.265	1	0.686735
UCP2	Brain_Caudate_basal_ganglia	-1.1136	0.265	1	0.686735
OTUD7A	Brain_Caudate_basal_ganglia	-1.11493	0.265	1	0.686735
SKA2	Brain_Caudate_basal_ganglia	1.11541	0.265	1	0.686735
KNSTRN	Brain_Cerebellar_Hemisphere	-1.11399	0.265	1	0.686735
C22orf23	Brain_Cerebellar_Hemisphere	-1.11495	0.265	1	0.686735
GRAMD1B	Brain_Cerebellum	-1.11522	0.265	1	0.686735
SF3B3	Brain_Cerebellum	1.11457	0.265	1	0.686735
AJ003147.8	Brain_Cerebellum	-1.11495	0.265	1	0.686735
HTR5A-AS1	Brain_Cerebellum	-1.1153	0.265	1	0.686735
C8orf12	Brain_Cerebellum	-1.11371	0.265	1	0.686735
RP11-46C24.7	Brain_Cortex	-1.114	0.265	1	0.686735
CTD-2349P21.9	Brain_Cortex	-1.11442	0.265	1	0.686735
SCN9A	Brain_Cortex	1.11458	0.265	1	0.686735
HMGB1P31	Brain_Cortex	-1.11429	0.265	1	0.686735
ITPA	Brain_Cortex	-1.1147	0.265	1	0.686735
SRP14-AS1	Brain_Hippocampus	1.1147	0.265	1	0.686735
SEC22C	Brain_Hypothalamus	1.11529	0.265	1	0.686735
RP11-326C3.12	Brain_Nucleus_accumbens_basal_ganglia	-1.1147	0.265	1	0.686735
SNRNP35	Brain_Putamen_basal_ganglia	1.1136	0.265	1	0.686735
GSDMB	Brain_Putamen_basal_ganglia	1.11492	0.265	1	0.686735
RP11-175P19.2	Brain_Putamen_basal_ganglia	1.1154	0.265	1	0.686735
ASUN	Cortex (PsychENCODE)	-1.11425	0.265	1	0.686735
MAGOHB	Cortex (PsychENCODE)	1.11478	0.265	1	0.686735
KRAS	Cortex (PsychENCODE)	1.11407	0.265	1	0.686735
SEC31A	Cortex (PsychENCODE)	1.11394	0.265	1	0.686735
C6orf211	Cortex (PsychENCODE)	1.11562	0.265	1	0.686735
EXD1	Cortex (PsychENCODE)	1.11469	0.265	1	0.686735
PATE2	Cortex (PsychENCODE)	-1.11554	0.265	1	0.686735
AC007255.8	Cortex (PsychENCODE)	1.1154	0.265	1	0.686735
PMF1-BGLAP	Cortex (PsychENCODE)	-1.11421	0.265	1	0.686735
NBPF2P	Whole_Blood	1.11541	0.265	1	0.686735
NOD2	Whole_Blood	-1.11375	0.265	1	0.686735
RP11-127I20.5	Whole_Blood	-1.11465	0.265	1	0.686735
ESPNL	Whole_Blood	-1.11429	0.265	1	0.686735
ATP13A4	Whole_Blood	-1.11577	0.265	1	0.686735
ZNF589	Brain_Cortex	-1.11463	0.26501	1	0.686735
PEAK1	Brain_Nucleus_accumbens_basal_ganglia	-1.1145	0.26505	1	0.686807
SUPT3H	Brain_Caudate_basal_ganglia	1.11447	0.265076	1	0.686842
CCNB1IP1	Brain_Nucleus_accumbens_basal_ganglia	-1.1142	0.26517	1	0.687053
RP11-874J12.3	Brain_Anterior_cingulate_cortex_BA24	1.114	0.2653	1	0.687357
C10orf107	Brain_Hypothalamus	-1.11378	0.265374	1	0.687515
MRPL39	Whole_Blood	-1.11375	0.265386	1	0.687515
PEPD	Brain_Amygdala	-1.1135	0.265476	1	0.687716
PRSS12	Brain_Nucleus_accumbens_basal_ganglia	1.11344	0.2655	1	0.687746
CTD-2292P10.4	Brain_Frontal_Cortex_BA9	1.1134	0.265529	1	0.687789
RP11-488L18.10	Brain_Substantia_nigra	1.11331	0.265577	1	0.68781
TEX26	Brain_Hypothalamus	1.1131	0.26569	1	0.68781
ABCA1	Cortex (PsychENCODE)	1.113	0.265716	1	0.68781
ZFYVE28	Brain_Cerebellum	1.11292	0.26574	1	0.68781
GNRHR	Brain_Cerebellum	-1.11283	0.26578	1	0.68781
NPIPP1	Brain_Amygdala	1.1127	0.265819	1	0.68781
SRA1	Brain_Substantia_nigra	-1.1127	0.26585	1	0.68781
RP11-981G7.6	Brain_Frontal_Cortex_BA9	1.1126	0.265895	1	0.68781
ZNF506	Brain_Amygdala	-1.1125	0.265922	1	0.68781
ZNF557	Brain_Caudate_basal_ganglia	1.1125	0.266	1	0.68781
C2orf82	Brain_Cerebellar_Hemisphere	1.1132	0.266	1	0.68781
CYP1B1-AS1	Brain_Cerebellar_Hemisphere	1.1112	0.266	1	0.68781
TCF19	Brain_Cerebellar_Hemisphere	1.1121	0.266	1	0.68781
QSOX1	Brain_Cerebellum	1.11346	0.266	1	0.68781
CARKD	Brain_Cerebellum	-1.11318	0.266	1	0.68781
PSMB5	Brain_Cerebellum	-1.1123	0.266	1	0.68781
KLF11	Brain_Cerebellum	1.11299	0.266	1	0.68781
SNHG1	Brain_Cortex	-1.1131	0.266	1	0.68781
AC017048.3	Brain_Cortex	1.11195	0.266	1	0.68781
WDR91	Brain_Cortex	-1.11283	0.266	1	0.68781
RP13-98N21.3	Brain_Frontal_Cortex_BA9	-1.1115	0.266	1	0.68781
PANK2	Brain_Frontal_Cortex_BA9	1.112	0.266	1	0.68781
SNX32	Brain_Hypothalamus	-1.11274	0.266	1	0.68781
FAM86JP	Brain_Hypothalamus	1.11153	0.266	1	0.68781
RSPH1	Brain_Nucleus_accumbens_basal_ganglia	1.112	0.266	1	0.68781
NAV3	Cortex (PsychENCODE)	1.11327	0.266	1	0.68781
ARTN	Cortex (PsychENCODE)	1.11129	0.266	1	0.68781
BOD1	Cortex (PsychENCODE)	-1.11293	0.266	1	0.68781
NRBF2	Cortex (PsychENCODE)	-1.11217	0.266	1	0.68781
TSPAN2	Whole_Blood	-1.11169	0.266	1	0.68781
RP11-122G18.8	Whole_Blood	-1.11324	0.266	1	0.68781
PHRF1	Whole_Blood	1.11133	0.266	1	0.68781
MMP27	Whole_Blood	1.11133	0.266	1	0.68781
DUSP14	Whole_Blood	1.11288	0.266	1	0.68781
HM13-IT1	Whole_Blood	-1.11206	0.266	1	0.68781
HCG9	Whole_Blood	-1.11141	0.266	1	0.68781
NCAPG2	Whole_Blood	1.11334	0.266	1	0.68781
ZNF304	Brain_Frontal_Cortex_BA9	1.11217	0.266066	1	0.687948
GBP3	Brain_Anterior_cingulate_cortex_BA24	1.11211	0.266089	1	0.687975
ATP1B1	Brain_Putamen_basal_ganglia	1.11207	0.266108	1	0.687992
PIGN	Brain_Cerebellum	1.11103	0.26656	1	0.688867
CTB-113P19.4	Brain_Hippocampus	-1.111	0.26657	1	0.688867
MICA	Brain_Nucleus_accumbens_basal_ganglia	-1.1109	0.266598	1	0.688867
RP6-91H8.5	Brain_Caudate_basal_ganglia	-1.1106	0.266745	1	0.688867
PSMF1	Brain_Amygdala	1.11047	0.266795	1	0.688867
SUPT3H	Brain_Amygdala	1.1101	0.26697	1	0.688867
RP11-909M7.3	Brain_Cortex	1.1101	0.26697	1	0.688867
CCDC40	Brain_Cerebellum	1.11007	0.266971	1	0.688867
LINC00865	Brain_Amygdala	-1.11074	0.267	1	0.688867
LRRC37A2	Brain_Amygdala	1.1111	0.267	1	0.688867
RP11-430H10.1	Brain_Anterior_cingulate_cortex_BA24	-1.10892	0.267	1	0.688867
WFIKKN1	Brain_Anterior_cingulate_cortex_BA24	-1.10991	0.267	1	0.688867
CDIPT-AS1	Brain_Caudate_basal_ganglia	1.11057	0.267	1	0.688867
UMPS	Brain_Caudate_basal_ganglia	-1.11091	0.267	1	0.688867
KCTD21-AS1	Brain_Cerebellar_Hemisphere	-1.11035	0.267	1	0.688867
RP11-430H10.3	Brain_Cerebellar_Hemisphere	1.10969	0.267	1	0.688867
NPHP4	Brain_Cerebellum	-1.11033	0.267	1	0.688867
EVI5L	Brain_Cerebellum	-1.10892	0.267	1	0.688867
AC068039.4	Brain_Cerebellum	1.11034	0.267	1	0.688867
RP11-1C8.4	Brain_Cerebellum	1.10896	0.267	1	0.688867
RP11-156L14.1	Brain_Cortex	1.11089	0.267	1	0.688867
INPP5B	Brain_Frontal_Cortex_BA9	-1.10944	0.267	1	0.688867
MED17	Brain_Frontal_Cortex_BA9	-1.1102	0.267	1	0.688867
UPB1	Brain_Frontal_Cortex_BA9	-1.11107	0.267	1	0.688867
AC069213.1	Brain_Hippocampus	-1.11007	0.267	1	0.688867
TMEM17	Brain_Nucleus_accumbens_basal_ganglia	1.11093	0.267	1	0.688867
NUDT13	Brain_Putamen_basal_ganglia	1.11	0.267	1	0.688867
CD151	Brain_Putamen_basal_ganglia	-1.10907	0.267	1	0.688867
REEP4	Brain_Putamen_basal_ganglia	-1.11004	0.267	1	0.688867
TM2D3	Brain_Substantia_nigra	1.1105	0.267	1	0.688867
KIAA0556	Cortex (PsychENCODE)	1.1101	0.267	1	0.688867
ATRN	Cortex (PsychENCODE)	-1.1094	0.267	1	0.688867
SLC25A1	Cortex (PsychENCODE)	-1.111	0.267	1	0.688867
FN1	Cortex (PsychENCODE)	-1.11098	0.267	1	0.688867
ZNF668	Cortex (PsychENCODE)	1.10934	0.267	1	0.688867
IFNLR1	Cortex (PsychENCODE)	1.11039	0.267	1	0.688867
C1orf227	Cortex (PsychENCODE)	1.1096	0.267	1	0.688867
AC096772.6	Cortex (PsychENCODE)	-1.11021	0.267	1	0.688867
RP11-716H6.2	Cortex (PsychENCODE)	1.11	0.267	1	0.688867
RP11-507K2.3	Cortex (PsychENCODE)	-1.1105	0.267	1	0.688867
RP3-388M5.9	Cortex (PsychENCODE)	1.1098	0.267	1	0.688867
KRT72	Whole_Blood	1.11104	0.267	1	0.688867
AC079325.6	Whole_Blood	1.1101	0.267	1	0.688867
STK17B	Whole_Blood	-1.11013	0.267	1	0.688867
HCG4	Brain_Caudate_basal_ganglia	-1.10997	0.26701	1	0.688867
CTD-2541M15.1	Brain_Caudate_basal_ganglia	-1.10983	0.267074	1	0.688999
SDCBP2-AS1	Brain_Putamen_basal_ganglia	-1.10966	0.267144	1	0.689148
TMEM8B	Brain_Hypothalamus	-1.10961	0.26717	1	0.689182
RP11-61E11.2	Brain_Cerebellum	1.1095	0.26723	1	0.689305
CTD-2170G1.2	Brain_Hypothalamus	-1.10932	0.26729	1	0.689427
FBLN5	Whole_Blood	-1.10928	0.267311	1	0.689449
RP1-223B1.1	Brain_Hippocampus	1.10905	0.26741	1	0.689647
PRDM5	Brain_Cerebellar_Hemisphere	-1.10904	0.267413	1	0.689647
FAM154B	Brain_Nucleus_accumbens_basal_ganglia	1.1087	0.26755	1	0.689964
TP53TG1	Brain_Hypothalamus	-1.1086	0.267608	1	0.689964
COL28A1	Brain_Substantia_nigra	1.1082	0.267773	1	0.689964
MEG3	Whole_Blood	-1.10812	0.26781	1	0.689964
SLC25A34	Brain_Cerebellar_Hemisphere	-1.108	0.267863	1	0.689964
NAPG	Brain_Cerebellum	1.10799	0.26787	1	0.689964
INTS1	Brain_Hippocampus	1.10796	0.26788	1	0.689964
RP11-274B21.4	Brain_Cerebellar_Hemisphere	1.1079	0.267896	1	0.689964
ZFP41	Brain_Anterior_cingulate_cortex_BA24	-1.1079	0.267907	1	0.689964
FAM47E	Brain_Caudate_basal_ganglia	1.1068	0.268	1	0.689964
YWHAZ	Brain_Cerebellum	1.107	0.268	1	0.689964
RP11-677M14.5	Brain_Cortex	1.1075	0.268	1	0.689964
UBE2L3	Brain_Cortex	1.10883	0.268	1	0.689964
C17orf103	Brain_Frontal_Cortex_BA9	1.10676	0.268	1	0.689964
FLG	Brain_Hippocampus	1.10792	0.268	1	0.689964
AP006621.1	Brain_Hypothalamus	-1.10858	0.268	1	0.689964
ZNF333	Brain_Nucleus_accumbens_basal_ganglia	1.1068	0.268	1	0.689964
FAM184B	Cortex (PsychENCODE)	-1.10714	0.268	1	0.689964
CACNA1I	Cortex (PsychENCODE)	1.1066	0.268	1	0.689964
ABHD4	Cortex (PsychENCODE)	1.10832	0.268	1	0.689964
POLR2I	Cortex (PsychENCODE)	-1.10679	0.268	1	0.689964
NCAPG	Cortex (PsychENCODE)	1.10847	0.268	1	0.689964
UBAC2	Cortex (PsychENCODE)	-1.10865	0.268	1	0.689964
B4GALNT3	Cortex (PsychENCODE)	-1.10878	0.268	1	0.689964
FAM13C	Cortex (PsychENCODE)	1.10787	0.268	1	0.689964
OTOGL	Cortex (PsychENCODE)	1.10718	0.268	1	0.689964
EPB42	Cortex (PsychENCODE)	1.10658	0.268	1	0.689964
ENGASE	Cortex (PsychENCODE)	1.10814	0.268	1	0.689964
NABP1	Cortex (PsychENCODE)	1.10827	0.268	1	0.689964
ACBD3	Cortex (PsychENCODE)	-1.10744	0.268	1	0.689964
GPR89B	Cortex (PsychENCODE)	1.10792	0.268	1	0.689964
STMN3	Cortex (PsychENCODE)	1.1084	0.268	1	0.689964
C17orf107	Cortex (PsychENCODE)	1.10872	0.268	1	0.689964
TAS2R15	Cortex (PsychENCODE)	1.10859	0.268	1	0.689964
AC062021.1	Cortex (PsychENCODE)	-1.10763	0.268	1	0.689964
RP11-46H11.12	Cortex (PsychENCODE)	-1.10775	0.268	1	0.689964
C7orf34	Whole_Blood	-1.10758	0.268	1	0.689964
RP5-1021I20.1	Brain_Caudate_basal_ganglia	1.1076	0.268013	1	0.689965
RP11-480D4.6	Brain_Cortex	-1.10748	0.268088	1	0.690126
DPRXP2	Brain_Frontal_Cortex_BA9	-1.1074	0.268119	1	0.690173
SNX27	Brain_Substantia_nigra	1.10733	0.26815	1	0.690221
DPY19L1	Brain_Frontal_Cortex_BA9	-1.10728	0.268174	1	0.69025
ACAP2	Brain_Nucleus_accumbens_basal_ganglia	1.10712	0.268242	1	0.69034
ABCC9	Brain_Frontal_Cortex_BA9	-1.10688	0.268346	1	0.69034
RP11-930P14.1	Brain_Substantia_nigra	1.1067	0.268425	1	0.69034
NEK1	Whole_Blood	1.10669	0.268427	1	0.69034
POLR1E	Brain_Cerebellum	-1.10662	0.26846	1	0.69034
RSPH1	Brain_Putamen_basal_ganglia	1.1064	0.268574	1	0.69034
MRPL34	Brain_Hypothalamus	1.10628	0.268606	1	0.69034
SERPINA5	Brain_Cerebellar_Hemisphere	1.1061	0.26867	1	0.69034
RP11-112L6.4	Brain_Anterior_cingulate_cortex_BA24	-1.106	0.268742	1	0.69034
ODF2L	Brain_Hypothalamus	-1.1058	0.268793	1	0.69034
ZC3HAV1	Brain_Caudate_basal_ganglia	-1.1058	0.268815	1	0.69034
PARP8	Brain_Cerebellum	1.10559	0.2689	1	0.69034
HACE1	Brain_Caudate_basal_ganglia	-1.10559	0.268903	1	0.69034
ZFYVE28	Brain_Cerebellar_Hemisphere	1.10558	0.268908	1	0.69034
TAS2R4	Brain_Hippocampus	1.10556	0.268916	1	0.69034
C19orf33	Brain_Amygdala	1.1054	0.268979	1	0.69034
RP11-57H12.5	Brain_Amygdala	1.10466	0.269	1	0.69034
RCVRN	Brain_Amygdala	-1.1048	0.269	1	0.69034
CAPS	Brain_Anterior_cingulate_cortex_BA24	1.10479	0.269	1	0.69034
ZNF85	Brain_Anterior_cingulate_cortex_BA24	-1.1052	0.269	1	0.69034
AP000473.5	Brain_Anterior_cingulate_cortex_BA24	1.1044	0.269	1	0.69034
DCT	Brain_Caudate_basal_ganglia	-1.105	0.269	1	0.69034
RP11-551L14.1	Brain_Cerebellar_Hemisphere	1.10504	0.269	1	0.69034
RP11-3D4.2	Brain_Cerebellar_Hemisphere	-1.10442	0.269	1	0.69034
B3GNT8	Brain_Cerebellar_Hemisphere	-1.105	0.269	1	0.69034
LINC00184	Brain_Cerebellum	1.10463	0.269	1	0.69034
ZFYVE1	Brain_Cerebellum	-1.106	0.269	1	0.69034
LTBP4	Brain_Cerebellum	-1.10508	0.269	1	0.69034
CTC-429P9.3	Brain_Cerebellum	1.10535	0.269	1	0.69034
RNF144A	Brain_Cerebellum	-1.10506	0.269	1	0.69034
NEUROD6	Brain_Cerebellum	-1.1052	0.269	1	0.69034
SVIP	Brain_Cortex	1.1051	0.269	1	0.69034
RP11-890B15.3	Brain_Frontal_Cortex_BA9	1.1064	0.269	1	0.69034
RP11-159N11.4	Brain_Frontal_Cortex_BA9	1.1054	0.269	1	0.69034
HDAC10	Brain_Hippocampus	1.11	0.269	1	0.69034
SMTNL1	Brain_Nucleus_accumbens_basal_ganglia	-1.1046	0.269	1	0.69034
TCP11L1	Brain_Putamen_basal_ganglia	1.10545	0.269	1	0.69034
TRPM4	Brain_Putamen_basal_ganglia	1.1057	0.269	1	0.69034
SPPL2A	Brain_Substantia_nigra	1.1058	0.269	1	0.69034
POLR3B	Cortex (PsychENCODE)	1.10463	0.269	1	0.69034
MLH1	Cortex (PsychENCODE)	1.10615	0.269	1	0.69034
SAMD15	Cortex (PsychENCODE)	1.10633	0.269	1	0.69034
NDRG1	Cortex (PsychENCODE)	-1.10616	0.269	1	0.69034
SRD5A3	Cortex (PsychENCODE)	-1.10483	0.269	1	0.69034
ECHDC3	Cortex (PsychENCODE)	1.10603	0.269	1	0.69034
FAIM2	Cortex (PsychENCODE)	1.10492	0.269	1	0.69034
LRRC56	Cortex (PsychENCODE)	1.10555	0.269	1	0.69034
USP24	Cortex (PsychENCODE)	1.10571	0.269	1	0.69034
C4orf45	Cortex (PsychENCODE)	-1.10586	0.269	1	0.69034
GNG5	Cortex (PsychENCODE)	1.10499	0.269	1	0.69034
KY	Cortex (PsychENCODE)	1.10531	0.269	1	0.69034
AP001442.2	Cortex (PsychENCODE)	1.1058	0.269	1	0.69034
CTA-250D10.23	Cortex (PsychENCODE)	-1.1061	0.269	1	0.69034
RP3-333A15.2	Cortex (PsychENCODE)	-1.10617	0.269	1	0.69034
RP11-97C16.1	Cortex (PsychENCODE)	1.1054	0.269	1	0.69034
EPRS	Whole_Blood	-1.106	0.269	1	0.69034
CHRNB2	Whole_Blood	1.10531	0.269	1	0.69034
HKDC1	Whole_Blood	-1.1043	0.269	1	0.69034
KRTAP5-1	Whole_Blood	1.10562	0.269	1	0.69034
RP11-802E16.3	Whole_Blood	-1.10595	0.269	1	0.69034
RFFL	Whole_Blood	1.10471	0.269	1	0.69034
SSH2	Whole_Blood	1.10473	0.269	1	0.69034
LXN	Whole_Blood	1.10651	0.269	1	0.69034
GUCY1B3	Brain_Anterior_cingulate_cortex_BA24	1.1053	0.26902	1	0.69036
RP11-314C16.1	Brain_Nucleus_accumbens_basal_ganglia	1.1052	0.26908	1	0.690481
CHURC1	Brain_Cerebellar_Hemisphere	-1.105	0.26916	1	0.690654
DCT	Brain_Frontal_Cortex_BA9	-1.10494	0.26918	1	0.690673
RP3-388E23.2	Brain_Cortex	1.10491	0.2692	1	0.690693
DNMBP	Brain_Hypothalamus	1.10436	0.269436	1	0.691133
LINGO2	Brain_Cortex	-1.10433	0.269449	1	0.691133
FAM228B	Brain_Hippocampus	1.10434	0.26945	1	0.691133
USP4	Brain_Nucleus_accumbens_basal_ganglia	-1.10428	0.269473	1	0.691133
AP000350.5	Brain_Substantia_nigra	1.10421	0.269503	1	0.691133
AC012358.7	Brain_Hippocampus	1.10411	0.26955	1	0.691133
TAS2R50	Brain_Cerebellum	-1.1041	0.269552	1	0.691133
C5orf45	Brain_Hippocampus	1.1041	0.26956	1	0.691133
BTNL3	Brain_Hippocampus	1.1037	0.2697	1	0.691133
PSPH	Brain_Caudate_basal_ganglia	1.10374	0.269704	1	0.691133
SMC2	Brain_Cortex	-1.10371	0.26972	1	0.691133
CCBE1	Brain_Caudate_basal_ganglia	1.1036	0.26978	1	0.691133
HAUS4	Brain_Nucleus_accumbens_basal_ganglia	-1.1034	0.26986	1	0.691133
RP11-267M23.4	Brain_Nucleus_accumbens_basal_ganglia	1.10331	0.269893	1	0.691133
RP11-624M8.1	Brain_Amygdala	-1.1033	0.26992	1	0.691133
ITPA	Brain_Anterior_cingulate_cortex_BA24	-1.1032	0.269947	1	0.691133
RP11-46C24.7	Brain_Anterior_cingulate_cortex_BA24	-1.10272	0.27	1	0.691133
COMTD1	Brain_Cerebellar_Hemisphere	-1.103	0.27	1	0.691133
CKAP2	Brain_Cerebellar_Hemisphere	-1.10366	0.27	1	0.691133
LYRM1	Brain_Cerebellar_Hemisphere	1.10407	0.27	1	0.691133
LEPR	Brain_Cerebellum	-1.10291	0.27	1	0.691133
BDKRB2	Brain_Cerebellum	1.1036	0.27	1	0.691133
ZGPAT	Brain_Cerebellum	1.10307	0.27	1	0.691133
PGAM1P3	Brain_Cerebellum	-1.10251	0.27	1	0.691133
XXbac-BPG299F13.17	Brain_Cerebellum	-1.1035	0.27	1	0.691133
NUTM2D	Brain_Cortex	1.10351	0.27	1	0.691133
STARD10	Brain_Frontal_Cortex_BA9	-1.1035	0.27	1	0.691133
LINC00588	Brain_Hippocampus	-1.10208	0.27	1	0.691133
MRE11A	Brain_Nucleus_accumbens_basal_ganglia	1.1022	0.27	1	0.691133
ADAT1	Brain_Putamen_basal_ganglia	-1.10311	0.27	1	0.691133
WSB1	Cortex (PsychENCODE)	1.10224	0.27	1	0.691133
RARS	Cortex (PsychENCODE)	1.1024	0.27	1	0.691133
GNB4	Cortex (PsychENCODE)	-1.10289	0.27	1	0.691133
RHOJ	Cortex (PsychENCODE)	1.10282	0.27	1	0.691133
TAS2R5	Cortex (PsychENCODE)	-1.10358	0.27	1	0.691133
CALML4	Cortex (PsychENCODE)	1.10342	0.27	1	0.691133
ACOT11	Cortex (PsychENCODE)	1.10383	0.27	1	0.691133
FOXG1	Cortex (PsychENCODE)	-1.1025	0.27	1	0.691133
C8orf47	Cortex (PsychENCODE)	-1.10285	0.27	1	0.691133
HNRNPA0	Cortex (PsychENCODE)	-1.10335	0.27	1	0.691133
ZNF74	Cortex (PsychENCODE)	1.103	0.27	1	0.691133
ITSN2	Cortex (PsychENCODE)	1.10239	0.27	1	0.691133
RP11-153M7.1	Cortex (PsychENCODE)	-1.10354	0.27	1	0.691133
AJ003147.9	Cortex (PsychENCODE)	-1.10376	0.27	1	0.691133
SASS6	Whole_Blood	1.10417	0.27	1	0.691133
SLC1A7	Whole_Blood	-1.10291	0.27	1	0.691133
RAB38	Whole_Blood	1.10201	0.27	1	0.691133
RGL3	Whole_Blood	1.10398	0.27	1	0.691133
ZXDC	Whole_Blood	-1.10219	0.27	1	0.691133
INTS8	Whole_Blood	1.1028	0.27	1	0.691133
GNMT	Brain_Hypothalamus	-1.1029	0.270063	1	0.691262
RPL23AP53	Brain_Caudate_basal_ganglia	-1.10251	0.27024	1	0.691535
TOMM7	Brain_Hypothalamus	1.1025	0.270245	1	0.691535
ALG10	Brain_Nucleus_accumbens_basal_ganglia	-1.1025	0.270262	1	0.691535
ZDHHC21	Whole_Blood	-1.1024	0.27029	1	0.691535
PSORS1C3	Brain_Substantia_nigra	1.1024	0.2703	1	0.691535
RP11-479G22.8	Brain_Hippocampus	1.10233	0.270318	1	0.691535
RFC1	Brain_Cerebellum	1.10217	0.27039	1	0.691535
CRLF3	Brain_Substantia_nigra	1.10208	0.270427	1	0.691535
RP11-1C8.4	Brain_Anterior_cingulate_cortex_BA24	1.102	0.270462	1	0.691535
HIBADH	Brain_Caudate_basal_ganglia	-1.10195	0.270483	1	0.691535
KNTC1	Brain_Caudate_basal_ganglia	-1.10182	0.27054	1	0.691535
SMC2	Brain_Cerebellum	-1.1017	0.27059	1	0.691535
RP11-98D18.9	Brain_Nucleus_accumbens_basal_ganglia	1.1016	0.270636	1	0.691535
TTC39C	Brain_Cerebellar_Hemisphere	-1.1016	0.270637	1	0.691535
NDUFAF4	Brain_Amygdala	1.1015	0.27068	1	0.691535
RP5-935K16.1	Brain_Anterior_cingulate_cortex_BA24	-1.10145	0.2707	1	0.691535
GSAP	Brain_Nucleus_accumbens_basal_ganglia	1.1011	0.270847	1	0.691535
ZNF488	Brain_Nucleus_accumbens_basal_ganglia	1.10109	0.27086	1	0.691535
PPP4R2	Brain_Amygdala	-1.1	0.271	1	0.691535
ACAT1	Brain_Anterior_cingulate_cortex_BA24	-1.10049	0.271	1	0.691535
PSTPIP1	Brain_Caudate_basal_ganglia	1.09962	0.271	1	0.691535
TAF1C	Brain_Caudate_basal_ganglia	-1.10063	0.271	1	0.691535
SPTBN1	Brain_Cerebellar_Hemisphere	-1.1017	0.271	1	0.691535
RP5-827C21.4	Brain_Cerebellum	1.10154	0.271	1	0.691535
HMBS	Brain_Cerebellum	1.09966	0.271	1	0.691535
RBM23	Brain_Cerebellum	1.1001	0.271	1	0.691535
LINC00471	Brain_Cerebellum	-1.10061	0.271	1	0.691535
FRG1B	Brain_Cerebellum	-1.10131	0.271	1	0.691535
DDT	Brain_Cerebellum	1.1008	0.271	1	0.691535
BTN2A2	Brain_Cerebellum	1.0998	0.271	1	0.691535
IL7	Brain_Cerebellum	1.10144	0.271	1	0.691535
ENPP7P1	Brain_Cerebellum	-1.10137	0.271	1	0.691535
FAM208B	Brain_Cortex	-1.09999	0.271	1	0.691535
RAD9A	Brain_Cortex	1.0998	0.271	1	0.691535
ZDHHC6	Brain_Frontal_Cortex_BA9	-1.10132	0.271	1	0.691535
ZNF415	Brain_Hippocampus	1.09973	0.271	1	0.691535
INPP5E	Brain_Hippocampus	1.1013	0.271	1	0.691535
TCP11L1	Brain_Nucleus_accumbens_basal_ganglia	1.1008	0.271	1	0.691535
SNORD89	Brain_Nucleus_accumbens_basal_ganglia	1.10071	0.271	1	0.691535
OR7E28P	Brain_Nucleus_accumbens_basal_ganglia	-1.10108	0.271	1	0.691535
RP11-344E13.4	Brain_Putamen_basal_ganglia	1.1	0.271	1	0.691535
RP11-102M11.2	Brain_Putamen_basal_ganglia	1.1012	0.271	1	0.691535
MRPL21	Brain_Substantia_nigra	1.1	0.271	1	0.691535
SNX5	Cortex (PsychENCODE)	-1.1	0.271	1	0.691535
DHODH	Cortex (PsychENCODE)	-1.10136	0.271	1	0.691535
ANKRD7	Cortex (PsychENCODE)	-1.10133	0.271	1	0.691535
PTGES3L-AARSD1	Cortex (PsychENCODE)	1.09976	0.271	1	0.691535
UBE3D	Cortex (PsychENCODE)	1.1003	0.271	1	0.691535
CHMP1A	Cortex (PsychENCODE)	-1.10102	0.271	1	0.691535
NARF	Cortex (PsychENCODE)	-1.10116	0.271	1	0.691535
C10orf11	Cortex (PsychENCODE)	-1.10108	0.271	1	0.691535
NDUFAF6	Cortex (PsychENCODE)	1.09994	0.271	1	0.691535
NUDT18	Cortex (PsychENCODE)	1.10013	0.271	1	0.691535
SCUBE2	Cortex (PsychENCODE)	1.10183	0.271	1	0.691535
GPX2	Cortex (PsychENCODE)	1.10037	0.271	1	0.691535
NELL2	Cortex (PsychENCODE)	-1.10108	0.271	1	0.691535
ZNF33B	Cortex (PsychENCODE)	-1.09965	0.271	1	0.691535
RPL10A	Cortex (PsychENCODE)	1.10054	0.271	1	0.691535
LINC00323	Cortex (PsychENCODE)	-1.1012	0.271	1	0.691535
RP11-624M8.1	Cortex (PsychENCODE)	-1.1001	0.271	1	0.691535
RP11-407P18.1	Cortex (PsychENCODE)	-1.09966	0.271	1	0.691535
RP11-462P6.1	Cortex (PsychENCODE)	1.10027	0.271	1	0.691535
SNAPIN	Whole_Blood	1.10001	0.271	1	0.691535
NUDT7	Whole_Blood	-1.10187	0.271	1	0.691535
PAM	Whole_Blood	-1.10003	0.271	1	0.691535
DEFA8P	Whole_Blood	-1.1011	0.271	1	0.691535
UBA6-AS1	Brain_Anterior_cingulate_cortex_BA24	1.1005	0.2711	1	0.691752
CEP104	Brain_Nucleus_accumbens_basal_ganglia	1.10051	0.27111	1	0.691752
L3HYPDH	Brain_Caudate_basal_ganglia	1.1005	0.271124	1	0.691756
NIPSNAP3A	Cortex (PsychENCODE)	-1.1002	0.271259	1	0.692068
SUSD4	Brain_Cortex	-1.10007	0.2713	1	0.692127
S100A10	Brain_Cortex	-1.10004	0.271315	1	0.692127
AC005550.4	Brain_Nucleus_accumbens_basal_ganglia	1.1	0.27132	1	0.692127
CTD-2583A14.11	Brain_Hypothalamus	-1.0998	0.271418	1	0.692345
RNF20	Cortex (PsychENCODE)	1.0998	0.271434	1	0.692354
RP11-261N11.8	Brain_Anterior_cingulate_cortex_BA24	1.0997	0.271459	1	0.692384
ARHGEF26-AS1	Brain_Nucleus_accumbens_basal_ganglia	-1.09954	0.271533	1	0.692384
RP11-597D13.9	Brain_Substantia_nigra	-1.09952	0.27154	1	0.692384
RP11-527H14.2	Brain_Substantia_nigra	-1.099	0.2716	1	0.692384
GALNTL5	Brain_Frontal_Cortex_BA9	1.09932	0.271628	1	0.692384
RP11-568K15.1	Brain_Caudate_basal_ganglia	1.0993	0.271641	1	0.692384
CTD-2256P15.4	Brain_Substantia_nigra	-1.0992	0.27169	1	0.692384
LINC00667	Brain_Hippocampus	1.0992	0.2717	1	0.692384
RBM19	Brain_Cerebellum	1.0991	0.27173	1	0.692384
H3F3A	Brain_Nucleus_accumbens_basal_ganglia	1.09903	0.271754	1	0.692384
POM121L2	Brain_Cortex	1.0989	0.2718	1	0.692384
XXbac-BPGBPG55C20.2	Brain_Caudate_basal_ganglia	-1.09889	0.271815	1	0.692384
NMRAL1	Brain_Substantia_nigra	1.09883	0.27184	1	0.692384
PEX6	Brain_Putamen_basal_ganglia	1.0986	0.27192	1	0.692384
CTD-2132N18.4	Brain_Cerebellum	-1.09865	0.271921	1	0.692384
GSTM1	Brain_Caudate_basal_ganglia	1.0986	0.271959	1	0.692384
PADI4	Brain_Amygdala	-1.09924	0.272	1	0.692384
FIBP	Brain_Anterior_cingulate_cortex_BA24	-1.09737	0.272	1	0.692384
PRODH	Brain_Anterior_cingulate_cortex_BA24	-1.09737	0.272	1	0.692384
ERCC5	Brain_Caudate_basal_ganglia	1.098	0.272	1	0.692384
CATSPER2P1	Brain_Cerebellar_Hemisphere	-1.09761	0.272	1	0.692384
RP11-1C8.5	Brain_Cerebellar_Hemisphere	-1.09854	0.272	1	0.692384
GTF3A	Brain_Cerebellum	1.09821	0.272	1	0.692384
CALML4	Brain_Cerebellum	1.0977	0.272	1	0.692384
PEX13	Brain_Cerebellum	1.09824	0.272	1	0.692384
BAK1P1	Brain_Cerebellum	-1.09811	0.272	1	0.692384
CCT8	Brain_Cerebellum	-1.09892	0.272	1	0.692384
MICB	Brain_Cerebellum	-1.0982	0.272	1	0.692384
TRIM4	Brain_Cortex	1.09955	0.272	1	0.692384
AMIGO1	Brain_Frontal_Cortex_BA9	1.09928	0.272	1	0.692384
MYRFL	Brain_Putamen_basal_ganglia	-1.0985	0.272	1	0.692384
DRAM1	Cortex (PsychENCODE)	-1.09796	0.272	1	0.692384
LARP6	Cortex (PsychENCODE)	1.09766	0.272	1	0.692384
RNF150	Cortex (PsychENCODE)	1.09901	0.272	1	0.692384
ERCC4	Cortex (PsychENCODE)	-1.09856	0.272	1	0.692384
NIPSNAP1	Cortex (PsychENCODE)	-1.0983	0.272	1	0.692384
SYT14L	Cortex (PsychENCODE)	-1.09743	0.272	1	0.692384
CHMP4A	Cortex (PsychENCODE)	1.09951	0.272	1	0.692384
RP11-385F7.1	Cortex (PsychENCODE)	1.09852	0.272	1	0.692384
RAD52	Whole_Blood	-1.09922	0.272	1	0.692384
RP11-779O18.3	Whole_Blood	1.0983	0.272	1	0.692384
TNPO3	Whole_Blood	-1.09747	0.272	1	0.692384
CYP3A5	Whole_Blood	-1.09861	0.272	1	0.692384
AC002456.2	Whole_Blood	-1.09827	0.272	1	0.692384
GBP7	Brain_Caudate_basal_ganglia	-1.0984	0.272025	1	0.692399
CEP78	Whole_Blood	-1.0984	0.272031	1	0.692399
HLA-H	Brain_Cortex	-1.098	0.2722	1	0.692797
RPS2P46	Brain_Cerebellum	-1.09794	0.272232	1	0.692847
TMEM175	Brain_Cortex	1.09781	0.272286	1	0.692952
SLC9A3	Brain_Caudate_basal_ganglia	-1.0977	0.272341	1	0.69306
C14orf182	Brain_Putamen_basal_ganglia	-1.09766	0.272354	1	0.693061
UFSP1	Brain_Caudate_basal_ganglia	1.09761	0.272376	1	0.693085
DMTF1	Brain_Caudate_basal_ganglia	-1.09741	0.272462	1	0.693197
FAM90A25P	Brain_Hypothalamus	1.09733	0.272495	1	0.693197
CTD-2017C7.1	Brain_Frontal_Cortex_BA9	1.0973	0.2725	1	0.693197
LINC00648	Brain_Anterior_cingulate_cortex_BA24	1.097	0.2726	1	0.693197
ARFRP1	Brain_Anterior_cingulate_cortex_BA24	-1.097	0.272625	1	0.693197
BCL2L15	Brain_Cerebellar_Hemisphere	-1.0969	0.272682	1	0.693197
CSGALNACT2	Brain_Nucleus_accumbens_basal_ganglia	1.09685	0.2727	1	0.693197
NMNAT2	Brain_Cortex	1.09671	0.272768	1	0.693197
RPL23AP7	Brain_Caudate_basal_ganglia	-1.0965	0.272849	1	0.693197
RP11-774O3.3	Brain_Substantia_nigra	1.09642	0.2729	1	0.693197
RP11-96L14.7	Brain_Caudate_basal_ganglia	1.0964	0.272909	1	0.693197
RP11-666A8.7	Brain_Anterior_cingulate_cortex_BA24	-1.0971	0.273	1	0.693197
EEFSEC	Brain_Anterior_cingulate_cortex_BA24	1.09699	0.273	1	0.693197
ZNF577	Brain_Caudate_basal_ganglia	-1.097	0.273	1	0.693197
RP3-402G11.28	Brain_Caudate_basal_ganglia	1.09688	0.273	1	0.693197
ATP5G2	Brain_Cerebellar_Hemisphere	-1.0955	0.273	1	0.693197
HNRNPA1L2	Brain_Cerebellar_Hemisphere	-1.09713	0.273	1	0.693197
NSL1	Brain_Cerebellum	1.0966	0.273	1	0.693197
CTA-390C10.9	Brain_Cerebellum	1.0954	0.273	1	0.693197
CDON	Brain_Cortex	-1.0968	0.273	1	0.693197
ALG8	Brain_Cortex	1.0968	0.273	1	0.693197
AC005014.5	Brain_Cortex	1.09689	0.273	1	0.693197
MRPL21	Brain_Hippocampus	1.0961	0.273	1	0.693197
MTHFSD	Brain_Hypothalamus	1.0966	0.273	1	0.693197
JAM3	Brain_Nucleus_accumbens_basal_ganglia	-1.0955	0.273	1	0.693197
THNSL2	Brain_Nucleus_accumbens_basal_ganglia	-1.09572	0.273	1	0.693197
ACSF3	Brain_Putamen_basal_ganglia	1.09653	0.273	1	0.693197
RP11-141C7.4	Brain_Putamen_basal_ganglia	-1.0966	0.273	1	0.693197
FLT4	Cortex (PsychENCODE)	-1.09589	0.273	1	0.693197
CASS4	Cortex (PsychENCODE)	1.0971	0.273	1	0.693197
ARHGAP21	Cortex (PsychENCODE)	1.09549	0.273	1	0.693197
QPCT	Cortex (PsychENCODE)	1.09548	0.273	1	0.693197
CYP2J2	Cortex (PsychENCODE)	-1.09724	0.273	1	0.693197
NUPL2	Cortex (PsychENCODE)	-1.097	0.273	1	0.693197
ACAN	Cortex (PsychENCODE)	1.09695	0.273	1	0.693197
NLRX1	Cortex (PsychENCODE)	1.09608	0.273	1	0.693197
PCBP3	Cortex (PsychENCODE)	-1.0959	0.273	1	0.693197
AP001627.1	Cortex (PsychENCODE)	1.0967	0.273	1	0.693197
RP11-421L21.3	Cortex (PsychENCODE)	1.09721	0.273	1	0.693197
RP11-277P12.20	Cortex (PsychENCODE)	1.09516	0.273	1	0.693197
RP11-134O21.1	Cortex (PsychENCODE)	-1.09712	0.273	1	0.693197
RP11-153K16.1	Cortex (PsychENCODE)	-1.09613	0.273	1	0.693197
AC011933.1	Cortex (PsychENCODE)	1.09646	0.273	1	0.693197
INPP5B	Whole_Blood	-1.09674	0.273	1	0.693197
TXN2	Whole_Blood	-1.09528	0.273	1	0.693197
PHKG1	Whole_Blood	-1.09569	0.273	1	0.693197
SLC26A8	Brain_Hippocampus	-1.09608	0.27304	1	0.693266
CTD-2058B24.3	Brain_Cerebellar_Hemisphere	-1.096	0.27309	1	0.693361
C5orf34	Brain_Nucleus_accumbens_basal_ganglia	1.09584	0.27315	1	0.693482
RP11-535M15.1	Cortex (PsychENCODE)	1.0957	0.273192	1	0.693531
RP11-411B10.2	Brain_Cerebellar_Hemisphere	1.0957	0.273198	1	0.693531
SUPT3H	Brain_Cerebellar_Hemisphere	1.0957	0.27321	1	0.693531
C2orf15	Brain_Frontal_Cortex_BA9	1.09567	0.27322	1	0.693531
ANXA5	Brain_Frontal_Cortex_BA9	-1.09561	0.273249	1	0.693557
AC068057.2	Brain_Caudate_basal_ganglia	1.0956	0.273267	1	0.693557
TNXA	Brain_Hippocampus	1.0956	0.273268	1	0.693557
NAPG	Brain_Amygdala	1.0953	0.273366	1	0.693654
NUDT6	Brain_Hypothalamus	1.09534	0.273366	1	0.693654
NT5E	Brain_Cortex	-1.09531	0.27338	1	0.693654
AC068039.4	Brain_Caudate_basal_ganglia	1.0952	0.273441	1	0.693654
AL022393.7	Brain_Nucleus_accumbens_basal_ganglia	-1.0951	0.273488	1	0.693654
C12orf60	Brain_Cortex	1.09491	0.273556	1	0.693654
CTC-232P5.1	Brain_Frontal_Cortex_BA9	-1.09488	0.27357	1	0.693654
SPPL3	Brain_Frontal_Cortex_BA9	-1.09481	0.273598	1	0.693654
TIMP4	Brain_Nucleus_accumbens_basal_ganglia	1.09437	0.273792	1	0.693654
LINC00909	Brain_Caudate_basal_ganglia	1.0942	0.27388	1	0.693654
GPR55	Brain_Frontal_Cortex_BA9	1.09416	0.27388	1	0.693654
MRS2	Brain_Cortex	1.09415	0.27389	1	0.693654
DPYSL5	Brain_Hippocampus	1.0941	0.27391	1	0.693654
RP11-54D18.2	Brain_Cortex	-1.09407	0.273924	1	0.693654
NME7	Brain_Cortex	1.09406	0.27393	1	0.693654
KCNIP3	Brain_Caudate_basal_ganglia	1.094	0.273959	1	0.693654
PPIP5K2	Brain_Putamen_basal_ganglia	1.09393	0.273987	1	0.693654
THBS2	Brain_Hippocampus	-1.09393	0.27399	1	0.693654
GUSBP1	Brain_Nucleus_accumbens_basal_ganglia	1.09391	0.27399	1	0.693654
NAALADL1	Brain_Amygdala	-1.0931	0.274	1	0.693654
TICRR	Brain_Anterior_cingulate_cortex_BA24	-1.09426	0.274	1	0.693654
KRI1	Brain_Anterior_cingulate_cortex_BA24	-1.09353	0.274	1	0.693654
PPA1	Brain_Caudate_basal_ganglia	1.09329	0.274	1	0.693654
TMCO3	Brain_Caudate_basal_ganglia	1.093	0.274	1	0.693654
CADM2-AS1	Brain_Cerebellar_Hemisphere	1.09422	0.274	1	0.693654
CARS	Brain_Cerebellum	1.09477	0.274	1	0.693654
TRIM66	Brain_Cortex	1.0947	0.274	1	0.693654
TVP23B	Brain_Cortex	1.09288	0.274	1	0.693654
ADAM22	Brain_Cortex	1.09324	0.274	1	0.693654
CDC7	Brain_Frontal_Cortex_BA9	1.09377	0.274	1	0.693654
WDR5B	Brain_Frontal_Cortex_BA9	1.0934	0.274	1	0.693654
AC092295.7	Brain_Nucleus_accumbens_basal_ganglia	1.0929	0.274	1	0.693654
HNRNPDLP4	Brain_Nucleus_accumbens_basal_ganglia	-1.0943	0.274	1	0.693654
NCAM1	Brain_Putamen_basal_ganglia	-1.09396	0.274	1	0.693654
PGPEP1L	Brain_Putamen_basal_ganglia	-1.09403	0.274	1	0.693654
LINC00667	Brain_Putamen_basal_ganglia	1.094	0.274	1	0.693654
HS6ST1	Cortex (PsychENCODE)	-1.09339	0.274	1	0.693654
RAB1A	Cortex (PsychENCODE)	1.09428	0.274	1	0.693654
CCDC40	Cortex (PsychENCODE)	1.09417	0.274	1	0.693654
ECE2	Cortex (PsychENCODE)	1.09497	0.274	1	0.693654
SH3RF2	Cortex (PsychENCODE)	1.09339	0.274	1	0.693654
C16orf45	Cortex (PsychENCODE)	-1.09493	0.274	1	0.693654
UTS2B	Cortex (PsychENCODE)	-1.0929	0.274	1	0.693654
OGDHL	Cortex (PsychENCODE)	1.09276	0.274	1	0.693654
RP11-574K11.5	Cortex (PsychENCODE)	-1.09451	0.274	1	0.693654
PLEKHM1	Cortex (PsychENCODE)	-1.09359	0.274	1	0.693654
RP11-439E19.7	Cortex (PsychENCODE)	-1.09347	0.274	1	0.693654
NR2F1-AS1	Cortex (PsychENCODE)	1.0948	0.274	1	0.693654
HSPA8P4	Cortex (PsychENCODE)	1.0929	0.274	1	0.693654
RP11-757F18.5	Cortex (PsychENCODE)	1.09337	0.274	1	0.693654
AC068620.1	Cortex (PsychENCODE)	1.093	0.274	1	0.693654
RP3-465N24.5	Whole_Blood	1.09372	0.274	1	0.693654
SDHD	Whole_Blood	1.09343	0.274	1	0.693654
RAPGEF3	Whole_Blood	-1.09413	0.274	1	0.693654
IVD	Whole_Blood	1.0942	0.274	1	0.693654
DNM3	Brain_Cerebellar_Hemisphere	1.0939	0.274013	1	0.693655
MGAM	Brain_Frontal_Cortex_BA9	-1.09341	0.274214	1	0.694132
AP000350.6	Brain_Substantia_nigra	1.09332	0.274252	1	0.694196
C5orf64	Brain_Amygdala	1.0931	0.27435	1	0.694405
RP1-223B1.1	Brain_Cortex	1.09307	0.27436	1	0.694405
TOB2P1	Brain_Caudate_basal_ganglia	1.09294	0.27442	1	0.694525
RP11-692N5.1	Whole_Blood	1.09265	0.27455	1	0.694822
RNASEL	Brain_Anterior_cingulate_cortex_BA24	-1.09237	0.274668	1	0.694842
CKS2	Whole_Blood	-1.09232	0.274693	1	0.694842
GNG10	Brain_Anterior_cingulate_cortex_BA24	1.0922	0.2747	1	0.694842
RPL7L1	Brain_Cerebellum	-1.09214	0.274771	1	0.694842
TNNI3K	Brain_Putamen_basal_ganglia	-1.09178	0.274928	1	0.694842
LINC00888	Brain_Anterior_cingulate_cortex_BA24	1.09081	0.275	1	0.694842
ZNF709	Brain_Caudate_basal_ganglia	1.0914	0.275	1	0.694842
ALDH18A1	Brain_Cerebellum	1.09236	0.275	1	0.694842
SETDB2	Brain_Cerebellum	-1.09245	0.275	1	0.694842
MRPS9	Brain_Cerebellum	1.09197	0.275	1	0.694842
RP11-91P24.7	Brain_Cortex	1.0915	0.275	1	0.694842
SNRNP25	Brain_Cortex	-1.0917	0.275	1	0.694842
37316	Brain_Cortex	1.09179	0.275	1	0.694842
CD8A	Brain_Cortex	-1.09238	0.275	1	0.694842
NUP85	Brain_Hippocampus	-1.0914	0.275	1	0.694842
CRYM	Brain_Hypothalamus	-1.0913	0.275	1	0.694842
PAX8	Brain_Nucleus_accumbens_basal_ganglia	-1.0906	0.275	1	0.694842
FAM227B	Brain_Putamen_basal_ganglia	1.09213	0.275	1	0.694842
AP1M1	Cortex (PsychENCODE)	-1.09252	0.275	1	0.694842
SLC35C2	Cortex (PsychENCODE)	1.092	0.275	1	0.694842
HSD3B7	Cortex (PsychENCODE)	1.09129	0.275	1	0.694842
DECR1	Cortex (PsychENCODE)	-1.09242	0.275	1	0.694842
TNFSF10	Cortex (PsychENCODE)	1.09155	0.275	1	0.694842
KNSTRN	Cortex (PsychENCODE)	-1.09119	0.275	1	0.694842
HORMAD1	Cortex (PsychENCODE)	1.09056	0.275	1	0.694842
DAZAP2	Cortex (PsychENCODE)	-1.09246	0.275	1	0.694842
GNG2	Cortex (PsychENCODE)	-1.0906	0.275	1	0.694842
KCTD21	Cortex (PsychENCODE)	1.09205	0.275	1	0.694842
AL450992.2	Cortex (PsychENCODE)	-1.09114	0.275	1	0.694842
LINC00877	Cortex (PsychENCODE)	1.09149	0.275	1	0.694842
ACAD8	Whole_Blood	1.09102	0.275	1	0.694842
TUBGCP3	Whole_Blood	-1.0922	0.275	1	0.694842
MYO15B	Whole_Blood	1.09092	0.275	1	0.694842
RNF44	Whole_Blood	1.09053	0.275	1	0.694842
PELO	Whole_Blood	1.09062	0.275	1	0.694842
INPP5E	Brain_Caudate_basal_ganglia	1.0915	0.27505	1	0.694936
TUBGCP3	Brain_Hypothalamus	-1.0914	0.2751	1	0.695031
TOP3A	Brain_Cerebellum	-1.09128	0.275151	1	0.695106
RWDD2B	Brain_Hypothalamus	1.09127	0.275155	1	0.695106
ABHD16A	Brain_Caudate_basal_ganglia	-1.0912	0.27519	1	0.695162
ASB18	Brain_Caudate_basal_ganglia	1.0911	0.275228	1	0.695226
XXbac-BPGBPG55C20.1	Brain_Amygdala	1.0911	0.27525	1	0.69525
TGM1	Brain_Hippocampus	-1.0909	0.2753	1	0.695344
CCDC137	Brain_Cerebellum	-1.09072	0.275397	1	0.695557
RP5-1021I20.2	Brain_Amygdala	1.09062	0.27544	1	0.695634
RP11-889L3.1	Brain_Cerebellum	1.09059	0.27546	1	0.695653
CTD-2203K17.1	Brain_Hippocampus	1.0905	0.27551	1	0.695674
NLRP2	Brain_Amygdala	-1.0904	0.275536	1	0.695674
RP11-269G24.6	Brain_Cerebellum	-1.09032	0.275571	1	0.695674
RP11-439E19.3	Brain_Caudate_basal_ganglia	-1.09	0.275722	1	0.695674
CAPZA1	Brain_Caudate_basal_ganglia	1.0894	0.275982	1	0.695674
INPP5E	Brain_Cerebellar_Hemisphere	1.08938	0.275985	1	0.695674
NUPL2	Brain_Cerebellar_Hemisphere	-1.0894	0.27599	1	0.695674
STX5	Brain_Amygdala	-1.0888	0.276	1	0.695674
MED17	Brain_Caudate_basal_ganglia	-1.0885	0.276	1	0.695674
ZNF500	Brain_Cerebellar_Hemisphere	-1.08852	0.276	1	0.695674
RP11-419C5.2	Brain_Cerebellar_Hemisphere	-1.08869	0.276	1	0.695674
ITPA	Brain_Cerebellar_Hemisphere	-1.0887	0.276	1	0.695674
SEC22A	Brain_Cerebellar_Hemisphere	1.08981	0.276	1	0.695674
HARS2	Brain_Cerebellar_Hemisphere	1.08851	0.276	1	0.695674
37316	Brain_Cerebellum	1.08868	0.276	1	0.695674
MAPK6	Brain_Cerebellum	1.08862	0.276	1	0.695674
ZNF106	Brain_Cerebellum	1.08863	0.276	1	0.695674
GSTT2	Brain_Cortex	-1.0899	0.276	1	0.695674
PPP6R2	Brain_Cortex	-1.08929	0.276	1	0.695674
GDF6	Brain_Cortex	1.0886	0.276	1	0.695674
LUZP1	Brain_Frontal_Cortex_BA9	-1.0896	0.276	1	0.695674
BCAS4	Brain_Frontal_Cortex_BA9	-1.0892	0.276	1	0.695674
CCT6B	Brain_Hippocampus	1.0897	0.276	1	0.695674
AC012146.7	Brain_Hypothalamus	-1.0902	0.276	1	0.695674
TRMT112	Brain_Nucleus_accumbens_basal_ganglia	1.0897	0.276	1	0.695674
PLA2G4C	Cortex (PsychENCODE)	-1.09007	0.276	1	0.695674
CHAD	Cortex (PsychENCODE)	-1.08901	0.276	1	0.695674
NME7	Cortex (PsychENCODE)	1.08995	0.276	1	0.695674
RABL2A	Cortex (PsychENCODE)	1.09043	0.276	1	0.695674
SCARA5	Cortex (PsychENCODE)	1.08973	0.276	1	0.695674
STK31	Cortex (PsychENCODE)	1.08828	0.276	1	0.695674
C2orf16	Cortex (PsychENCODE)	-1.08852	0.276	1	0.695674
RP11-380O24.1	Cortex (PsychENCODE)	1.0884	0.276	1	0.695674
SNHG1	Cortex (PsychENCODE)	-1.09015	0.276	1	0.695674
RN7SL473P	Cortex (PsychENCODE)	-1.09003	0.276	1	0.695674
RP11-511H9.3	Whole_Blood	-1.08879	0.276	1	0.695674
CAMTA2	Whole_Blood	1.09045	0.276	1	0.695674
NLRP2	Whole_Blood	-1.08967	0.276	1	0.695674
TMEM205	Whole_Blood	1.09043	0.276	1	0.695674
DGCR11	Whole_Blood	-1.08987	0.276	1	0.695674
GPD1L	Whole_Blood	1.08946	0.276	1	0.695674
SLC35G5	Whole_Blood	-1.0895	0.276	1	0.695674
ZNF559	Brain_Hypothalamus	-1.08928	0.276031	1	0.695721
MST1L	Brain_Anterior_cingulate_cortex_BA24	1.08915	0.27609	1	0.695804
TMEM8B	Cortex (PsychENCODE)	-1.0891	0.276104	1	0.695804
RP5-855D21.2	Brain_Nucleus_accumbens_basal_ganglia	-1.08906	0.276126	1	0.695804
AC069213.1	Brain_Cortex	-1.08906	0.276127	1	0.695804
INPP5B	Brain_Anterior_cingulate_cortex_BA24	-1.08903	0.276139	1	0.695804
CCDC170	Brain_Putamen_basal_ganglia	-1.089	0.27614	1	0.695804
TULP3	Brain_Anterior_cingulate_cortex_BA24	1.0889	0.27618	1	0.695842
ARHGEF11	Brain_Cerebellar_Hemisphere	-1.0889	0.276186	1	0.695842
AMZ1	Brain_Nucleus_accumbens_basal_ganglia	-1.0889	0.276193	1	0.695842
GLIPR1L2	Brain_Hypothalamus	-1.0889	0.276216	1	0.695868
PRSS37	Brain_Cerebellar_Hemisphere	-1.0886	0.276326	1	0.696096
FAAH	Brain_Hypothalamus	1.0886	0.276332	1	0.696096
DDX58	Whole_Blood	-1.08856	0.276347	1	0.696102
ASB5	Brain_Frontal_Cortex_BA9	1.08851	0.276372	1	0.696133
RP11-806K15.1	Brain_Cerebellum	-1.08843	0.2764	1	0.696172
ULBP1	Brain_Cerebellar_Hemisphere	-1.0884	0.27643	1	0.696216
IGFBP7-AS1	Brain_Hypothalamus	-1.08831	0.276459	1	0.696257
PEX11G	Brain_Substantia_nigra	-1.0882	0.2765	1	0.69628
LATS1	Brain_Nucleus_accumbens_basal_ganglia	1.0882	0.27651	1	0.69628
TXLNA	Brain_Cerebellar_Hemisphere	1.088	0.276584	1	0.69628
FAM13A-AS1	Brain_Cerebellum	-1.08787	0.27665	1	0.69628
DOCK9-AS2	Brain_Cortex	1.0878	0.27668	1	0.69628
FAM229B	Brain_Caudate_basal_ganglia	-1.08779	0.276689	1	0.69628
JAKMIP3	Brain_Hypothalamus	-1.08767	0.276742	1	0.69628
SNORD89	Brain_Amygdala	1.08741	0.276855	1	0.69628
RP11-351I21.6	Brain_Hypothalamus	1.08735	0.276882	1	0.69628
SNX18P3	Brain_Cerebellar_Hemisphere	1.08728	0.276915	1	0.69628
ZC2HC1C	Brain_Frontal_Cortex_BA9	-1.0873	0.27692	1	0.69628
EIF2B2	Brain_Hypothalamus	-1.0871	0.27698	1	0.69628
AGAP8	Brain_Amygdala	-1.08697	0.277	1	0.69628
KANSL1-AS1	Brain_Amygdala	1.0871	0.277	1	0.69628
RP11-963H4.3	Brain_Anterior_cingulate_cortex_BA24	1.0863	0.277	1	0.69628
RBP4	Brain_Caudate_basal_ganglia	-1.08683	0.277	1	0.69628
RP11-399O19.9	Brain_Caudate_basal_ganglia	1.08793	0.277	1	0.69628
AL049542.1	Brain_Cerebellar_Hemisphere	1.08673	0.277	1	0.69628
RP11-439E19.3	Brain_Cerebellum	-1.08805	0.277	1	0.69628
ADCY7	Brain_Cerebellum	-1.08615	0.277	1	0.69628
RP11-309L24.4	Brain_Cerebellum	1.0872	0.277	1	0.69628
FAS	Brain_Cortex	1.08766	0.277	1	0.69628
SEC61A2	Brain_Cortex	1.08762	0.277	1	0.69628
TAF1C	Brain_Cortex	-1.08802	0.277	1	0.69628
BRWD1-IT2	Brain_Cortex	-1.08624	0.277	1	0.69628
CTD-3025N20.3	Brain_Cortex	1.086	0.277	1	0.69628
C1orf204	Brain_Frontal_Cortex_BA9	1.0875	0.277	1	0.69628
BGLAP	Brain_Hippocampus	1.08701	0.277	1	0.69628
RIBC2	Brain_Hippocampus	1.09	0.277	1	0.69628
RP11-388M20.9	Brain_Hypothalamus	-1.086	0.277	1	0.69628
DDX24	Cortex (PsychENCODE)	1.0862	0.277	1	0.69628
IMPDH1	Cortex (PsychENCODE)	-1.08808	0.277	1	0.69628
AMN1	Cortex (PsychENCODE)	-1.08631	0.277	1	0.69628
TAF10	Cortex (PsychENCODE)	-1.08691	0.277	1	0.69628
TCP11L1	Cortex (PsychENCODE)	1.08646	0.277	1	0.69628
ENPP1	Cortex (PsychENCODE)	1.08696	0.277	1	0.69628
VIMP1	Cortex (PsychENCODE)	1.08775	0.277	1	0.69628
GPR158-AS1	Cortex (PsychENCODE)	1.08646	0.277	1	0.69628
RP11-379K17.4	Cortex (PsychENCODE)	-1.08629	0.277	1	0.69628
RP11-259O2.1	Cortex (PsychENCODE)	1.0874	0.277	1	0.69628
CORO1C	Whole_Blood	1.08597	0.277	1	0.69628
EEFSEC	Whole_Blood	1.08764	0.277	1	0.69628
EFCAB11	Brain_Putamen_basal_ganglia	1.08705	0.277014	1	0.696283
PPM1M	Brain_Cortex	1.08695	0.277058	1	0.696362
EFCAB11	Brain_Hippocampus	1.0868	0.2771	1	0.696436
HIST1H1C	Brain_Caudate_basal_ganglia	-1.08651	0.27725	1	0.696781
C19orf44	Brain_Frontal_Cortex_BA9	-1.08625	0.277367	1	0.697043
C9orf152	Whole_Blood	-1.08594	0.277505	1	0.697168
RP11-624M8.1	Brain_Hippocampus	-1.08589	0.27753	1	0.697168
RNF39	Brain_Cortex	1.0856	0.27767	1	0.697168
SPPL3	Brain_Caudate_basal_ganglia	-1.08552	0.27769	1	0.697168
SPDYE3	Brain_Cerebellar_Hemisphere	1.0854	0.277732	1	0.697168
AGMO	Brain_Substantia_nigra	-1.0853	0.277787	1	0.697168
YEATS2-AS1	Brain_Substantia_nigra	-1.085	0.27791	1	0.697168
TRAPPC12	Brain_Hippocampus	-1.085	0.27792	1	0.697168
ZNF25	Brain_Hippocampus	1.08493	0.277954	1	0.697168
MFSD7	Brain_Cerebellum	-1.0849	0.27796	1	0.697168
BMS1P7	Brain_Hypothalamus	-1.08485	0.277989	1	0.697168
AC022431.2	Brain_Caudate_basal_ganglia	-1.0848	0.277996	1	0.697168
DGCR2	Brain_Amygdala	1.08388	0.278	1	0.697168
PVRL3	Brain_Amygdala	-1.0855	0.278	1	0.697168
TXNRD2	Brain_Anterior_cingulate_cortex_BA24	1.08401	0.278	1	0.697168
NIPSNAP1	Brain_Caudate_basal_ganglia	-1.08508	0.278	1	0.697168
IRGQ	Brain_Cerebellar_Hemisphere	-1.0838	0.278	1	0.697168
SLC25A12	Brain_Cerebellar_Hemisphere	1.0854	0.278	1	0.697168
CELSR1	Brain_Cerebellar_Hemisphere	1.08509	0.278	1	0.697168
MAPK12	Brain_Cerebellar_Hemisphere	1.08594	0.278	1	0.697168
PFKFB4	Brain_Cerebellar_Hemisphere	1.08577	0.278	1	0.697168
CTD-2245E15.3	Brain_Cerebellar_Hemisphere	1.08497	0.278	1	0.697168
CORT	Brain_Cerebellum	1.08404	0.278	1	0.697168
CYP2C18	Brain_Cerebellum	1.08591	0.278	1	0.697168
TAS2R4	Brain_Cerebellum	1.0855	0.278	1	0.697168
CTD-2020K17.3	Brain_Hippocampus	-1.0857	0.278	1	0.697168
COL6A1	Brain_Nucleus_accumbens_basal_ganglia	-1.0849	0.278	1	0.697168
ADAM22	Cortex (PsychENCODE)	1.08564	0.278	1	0.697168
HBEGF	Cortex (PsychENCODE)	1.08497	0.278	1	0.697168
PEX5L	Cortex (PsychENCODE)	1.08489	0.278	1	0.697168
ABCC5	Cortex (PsychENCODE)	1.08412	0.278	1	0.697168
UNC45A	Cortex (PsychENCODE)	1.0841	0.278	1	0.697168
CSRP2BP	Cortex (PsychENCODE)	-1.0846	0.278	1	0.697168
CSRP1	Cortex (PsychENCODE)	-1.08499	0.278	1	0.697168
SLC37A1	Cortex (PsychENCODE)	1.0841	0.278	1	0.697168
PMF1	Cortex (PsychENCODE)	1.08371	0.278	1	0.697168
SOCS4	Cortex (PsychENCODE)	1.08502	0.278	1	0.697168
GOT2P2	Cortex (PsychENCODE)	-1.08559	0.278	1	0.697168
CLEC2L	Cortex (PsychENCODE)	1.08446	0.278	1	0.697168
RP11-1149O23.2	Cortex (PsychENCODE)	-1.08411	0.278	1	0.697168
RP11-259G18.1	Cortex (PsychENCODE)	-1.08384	0.278	1	0.697168
RPAP3	Whole_Blood	-1.08398	0.278	1	0.697168
MVK	Whole_Blood	1.08496	0.278	1	0.697168
RNF167	Whole_Blood	1.08413	0.278	1	0.697168
RP11-156P1.3	Whole_Blood	1.08518	0.278	1	0.697168
TRGC2	Whole_Blood	-1.085	0.278	1	0.697168
AC005013.5	Brain_Frontal_Cortex_BA9	-1.08475	0.278033	1	0.697219
PPFIA2	Brain_Caudate_basal_ganglia	-1.0847	0.27806	1	0.697223
UBL3	Brain_Putamen_basal_ganglia	1.0847	0.27806	1	0.697223
SNX11	Brain_Cerebellum	1.08446	0.278159	1	0.697404
CTD-2292P10.4	Brain_Substantia_nigra	1.08445	0.278167	1	0.697404
TMEM171	Brain_Amygdala	1.0844	0.27817	1	0.697404
NUP54	Brain_Substantia_nigra	1.08438	0.2782	1	0.697447
AC008697.1	Brain_Cerebellum	-1.08425	0.27825	1	0.697541
OR2S1P	Brain_Frontal_Cortex_BA9	1.08421	0.278272	1	0.69756
CBFA2T2	Brain_Anterior_cingulate_cortex_BA24	-1.0842	0.278283	1	0.69756
RP11-434C1.1	Brain_Nucleus_accumbens_basal_ganglia	-1.0838	0.278432	1	0.69776
RP11-5P18.10	Brain_Cerebellar_Hemisphere	-1.0838	0.278444	1	0.69776
SLC30A9	Brain_Nucleus_accumbens_basal_ganglia	-1.08376	0.2785	1	0.69776
37316	Brain_Cerebellar_Hemisphere	-1.0836	0.278533	1	0.69776
RP11-247A12.1	Brain_Cerebellar_Hemisphere	1.0836	0.278541	1	0.69776
SLAMF8	Brain_Cortex	-1.08359	0.278545	1	0.69776
TMEM230	Brain_Anterior_cingulate_cortex_BA24	-1.0836	0.278562	1	0.69776
RAB7L1	Brain_Putamen_basal_ganglia	1.08355	0.278564	1	0.69776
CCDC129	Brain_Hypothalamus	1.0834	0.278609	1	0.69776
TPPP	Brain_Substantia_nigra	-1.0834	0.27863	1	0.69776
MRPS21	Brain_Putamen_basal_ganglia	1.08336	0.278648	1	0.69776
CDC5L	Brain_Putamen_basal_ganglia	-1.0832	0.27872	1	0.69776
LINC00343	Brain_Frontal_Cortex_BA9	-1.08289	0.27886	1	0.69776
ZNF33B	Brain_Hypothalamus	-1.08263	0.278974	1	0.69776
TUBGCP4	Brain_Nucleus_accumbens_basal_ganglia	-1.0826	0.278988	1	0.69776
CCNB1IP1	Brain_Anterior_cingulate_cortex_BA24	-1.0825	0.279	1	0.69776
EFCAB6	Brain_Anterior_cingulate_cortex_BA24	1.08258	0.279	1	0.69776
C19orf53	Brain_Caudate_basal_ganglia	-1.082	0.279	1	0.69776
CTD-3074O7.12	Brain_Cerebellar_Hemisphere	1.08274	0.279	1	0.69776
ACADS	Brain_Cerebellar_Hemisphere	-1.0815	0.279	1	0.69776
GIT2	Brain_Cerebellar_Hemisphere	-1.08351	0.279	1	0.69776
CATSPER2	Brain_Cerebellar_Hemisphere	1.08224	0.279	1	0.69776
NDUFA6	Brain_Cerebellar_Hemisphere	-1.08217	0.279	1	0.69776
ADARB2-AS1	Brain_Cerebellum	-1.08168	0.279	1	0.69776
MCAM	Brain_Cerebellum	1.08159	0.279	1	0.69776
STK33	Brain_Cerebellum	1.08184	0.279	1	0.69776
DCT	Brain_Cerebellum	-1.08251	0.279	1	0.69776
GPC5	Brain_Cerebellum	1.08249	0.279	1	0.69776
RFWD3	Brain_Cerebellum	-1.08259	0.279	1	0.69776
HMGN4	Brain_Cerebellum	1.0835	0.279	1	0.69776
TMED10P1	Brain_Cerebellum	1.08222	0.279	1	0.69776
KNSTRN	Brain_Frontal_Cortex_BA9	-1.0827	0.279	1	0.69776
CCDC181	Brain_Hippocampus	-1.08259	0.279	1	0.69776
MC1R	Brain_Nucleus_accumbens_basal_ganglia	-1.08188	0.279	1	0.69776
MLLT10P1	Brain_Nucleus_accumbens_basal_ganglia	-1.0835	0.279	1	0.69776
SLC25A40	Cortex (PsychENCODE)	-1.08246	0.279	1	0.69776
WRAP53	Cortex (PsychENCODE)	1.08192	0.279	1	0.69776
EMP3	Cortex (PsychENCODE)	1.08182	0.279	1	0.69776
BUB1B	Cortex (PsychENCODE)	1.08189	0.279	1	0.69776
SERTAD3	Cortex (PsychENCODE)	-1.08169	0.279	1	0.69776
PPIH	Cortex (PsychENCODE)	1.08179	0.279	1	0.69776
AC108142.1	Cortex (PsychENCODE)	1.08293	0.279	1	0.69776
OVCH1	Cortex (PsychENCODE)	1.08177	0.279	1	0.69776
EFCAB6-AS1	Cortex (PsychENCODE)	-1.0831	0.279	1	0.69776
RP11-410B16.1	Cortex (PsychENCODE)	-1.08312	0.279	1	0.69776
DND1P1	Cortex (PsychENCODE)	-1.08297	0.279	1	0.69776
RP3-329A5.8	Cortex (PsychENCODE)	-1.08235	0.279	1	0.69776
S100A1	Whole_Blood	-1.082	0.279	1	0.69776
SCRN2	Whole_Blood	1.08222	0.279	1	0.69776
CCDC127	Whole_Blood	1.08156	0.279	1	0.69776
FOCAD	Brain_Frontal_Cortex_BA9	1.08255	0.27901	1	0.69776
APMAP	Brain_Anterior_cingulate_cortex_BA24	1.0825	0.279032	1	0.697783
SNORA73	Brain_Cerebellar_Hemisphere	1.0824	0.27905	1	0.69779
RP11-529E10.6	Brain_Cerebellar_Hemisphere	-1.08243	0.27906	1	0.69779
WNT3	Brain_Cerebellum	1.08215	0.279187	1	0.698075
STRN3	Brain_Nucleus_accumbens_basal_ganglia	1.0818	0.27935	1	0.698172
HMOX1	Brain_Substantia_nigra	-1.08175	0.279362	1	0.698172
40787	Brain_Cortex	-1.08172	0.279378	1	0.698172
CSGALNACT2	Brain_Substantia_nigra	1.0816	0.279437	1	0.698172
CMAHP	Brain_Caudate_basal_ganglia	-1.08139	0.279524	1	0.698172
XXbac-B444P24.14	Brain_Substantia_nigra	1.0813	0.279565	1	0.698172
CTB-113P19.4	Brain_Anterior_cingulate_cortex_BA24	-1.0813	0.27958	1	0.698172
AC139100.3	Brain_Hypothalamus	-1.081	0.2796	1	0.698172
MET	Brain_Nucleus_accumbens_basal_ganglia	1.0812	0.279626	1	0.698172
ZNF514	Brain_Anterior_cingulate_cortex_BA24	-1.08103	0.27968	1	0.698172
MICAL1	Brain_Cerebellum	-1.08093	0.27973	1	0.698172
JAZF1-AS1	Brain_Nucleus_accumbens_basal_ganglia	-1.0808	0.279769	1	0.698172
NPPA-AS1	Brain_Putamen_basal_ganglia	1.08068	0.279837	1	0.698172
C9orf85	Cortex (PsychENCODE)	-1.0805	0.27992	1	0.698172
EIF3KP1	Brain_Cortex	-1.08036	0.279981	1	0.698172
CHCHD2	Brain_Hypothalamus	1.0804	0.279985	1	0.698172
RFC4	Brain_Amygdala	1.0814	0.28	1	0.698172
MC1R	Brain_Caudate_basal_ganglia	1.08105	0.28	1	0.698172
THSD1	Brain_Cerebellar_Hemisphere	1.08075	0.28	1	0.698172
CENPM	Brain_Cerebellar_Hemisphere	-1.08042	0.28	1	0.698172
TMEM25	Brain_Cerebellum	-1.08131	0.28	1	0.698172
DLEU1	Brain_Cerebellum	-1.08084	0.28	1	0.698172
DHRS4-AS1	Brain_Cerebellum	1.0806	0.28	1	0.698172
STX1B	Brain_Cerebellum	1.07987	0.28	1	0.698172
INCENP	Brain_Cortex	-1.0801	0.28	1	0.698172
RP11-20I23.8	Brain_Cortex	-1.08049	0.28	1	0.698172
B3GNTL1	Brain_Cortex	1.08088	0.28	1	0.698172
C21orf67	Brain_Cortex	1.07925	0.28	1	0.698172
RASAL2-AS1	Brain_Hippocampus	-1.08082	0.28	1	0.698172
ROGDI	Brain_Hypothalamus	1.0802	0.28	1	0.698172
CTC-297N7.8	Brain_Hypothalamus	1.0808	0.28	1	0.698172
CCDC66	Brain_Hypothalamus	1.07952	0.28	1	0.698172
HAGH	Brain_Nucleus_accumbens_basal_ganglia	-1.08036	0.28	1	0.698172
AC016683.6	Brain_Nucleus_accumbens_basal_ganglia	-1.08033	0.28	1	0.698172
ATP5G2	Brain_Putamen_basal_ganglia	-1.08	0.28	1	0.698172
MLST8	Brain_Putamen_basal_ganglia	-1.08036	0.28	1	0.698172
SHMT1	Brain_Putamen_basal_ganglia	1.08123	0.28	1	0.698172
UHRF1BP1L	Cortex (PsychENCODE)	1.08021	0.28	1	0.698172
F13A1	Cortex (PsychENCODE)	-1.07939	0.28	1	0.698172
BHMT2	Cortex (PsychENCODE)	-1.08136	0.28	1	0.698172
UBL7	Cortex (PsychENCODE)	1.08	0.28	1	0.698172
RABL3	Cortex (PsychENCODE)	1.08105	0.28	1	0.698172
SLC7A7	Cortex (PsychENCODE)	-1.0799	0.28	1	0.698172
PKNOX2	Cortex (PsychENCODE)	1.08103	0.28	1	0.698172
ZNF646	Cortex (PsychENCODE)	1.0812	0.28	1	0.698172
ZNF398	Cortex (PsychENCODE)	1.07961	0.28	1	0.698172
PCAT6	Cortex (PsychENCODE)	1.08074	0.28	1	0.698172
RNF103	Cortex (PsychENCODE)	-1.08011	0.28	1	0.698172
RP11-844P9.2	Cortex (PsychENCODE)	1.07922	0.28	1	0.698172
CTD-2334D19.1	Cortex (PsychENCODE)	-1.08015	0.28	1	0.698172
RP11-829H16.3	Cortex (PsychENCODE)	-1.07947	0.28	1	0.698172
RP3-496C20.1	Cortex (PsychENCODE)	1.081	0.28	1	0.698172
RP11-727F15.12	Cortex (PsychENCODE)	-1.07947	0.28	1	0.698172
SLC25A24	Whole_Blood	-1.08058	0.28	1	0.698172
VDAC2	Whole_Blood	-1.0797	0.28	1	0.698172
COQ5	Whole_Blood	-1.07936	0.28	1	0.698172
KATNBL1	Whole_Blood	1.0798	0.28	1	0.698172
RP11-798G7.5	Whole_Blood	-1.08096	0.28	1	0.698172
ADCY3	Whole_Blood	1.08136	0.28	1	0.698172
CHMP4B	Whole_Blood	-1.0794	0.28	1	0.698172
COL11A2	Whole_Blood	-1.08133	0.28	1	0.698172
PITRM1	Brain_Nucleus_accumbens_basal_ganglia	-1.08027	0.28002	1	0.69819
EIF2B2	Brain_Anterior_cingulate_cortex_BA24	-1.0801	0.2801	1	0.698358
MGAM	Brain_Hypothalamus	-1.0799	0.280176	1	0.698515
CHAF1A	Brain_Frontal_Cortex_BA9	1.07969	0.28028	1	0.698705
CERS5	Brain_Frontal_Cortex_BA9	1.07967	0.280287	1	0.698705
CTD-2228K2.7	Brain_Nucleus_accumbens_basal_ganglia	-1.07966	0.28029	1	0.698705
HTR1A	Brain_Hippocampus	-1.0795	0.28037	1	0.698795
SEMA4D	Cortex (PsychENCODE)	1.0793	0.28044	1	0.698795
BICD2	Brain_Nucleus_accumbens_basal_ganglia	-1.0792	0.28048	1	0.698795
NSA2	Brain_Hypothalamus	1.07903	0.28057	1	0.698795
PRSS45	Brain_Cortex	-1.079	0.280588	1	0.698795
APPL1	Brain_Nucleus_accumbens_basal_ganglia	1.0787	0.280723	1	0.698795
KIF12	Brain_Cerebellum	1.07865	0.28074	1	0.698795
SMYD2	Brain_Cortex	-1.07856	0.280783	1	0.698795
VRK1	Brain_Caudate_basal_ganglia	-1.0784	0.280844	1	0.698795
ZNF17	Brain_Amygdala	1.0782	0.280963	1	0.698795
MKRN2	Brain_Amygdala	1.0788	0.281	1	0.698795
DCUN1D2	Brain_Caudate_basal_ganglia	1.079	0.281	1	0.698795
RBL2	Brain_Caudate_basal_ganglia	-1.07745	0.281	1	0.698795
RP11-963H4.3	Brain_Caudate_basal_ganglia	1.07787	0.281	1	0.698795
ZNF607	Brain_Caudate_basal_ganglia	-1.077	0.281	1	0.698795
CTB-50L17.9	Brain_Caudate_basal_ganglia	1.0781	0.281	1	0.698795
FRA10AC1	Brain_Cerebellar_Hemisphere	-1.0786	0.281	1	0.698795
CDRT1	Brain_Cerebellar_Hemisphere	1.07851	0.281	1	0.698795
PCDHB9	Brain_Cerebellar_Hemisphere	1.07843	0.281	1	0.698795
PSRC1	Brain_Cerebellum	-1.07862	0.281	1	0.698795
HIGD1A	Brain_Cerebellum	1.07716	0.281	1	0.698795
RP11-677M14.7	Brain_Cortex	1.077	0.281	1	0.698795
NOB1	Brain_Cortex	1.07905	0.281	1	0.698795
VPS11	Brain_Frontal_Cortex_BA9	-1.0784	0.281	1	0.698795
S100A13	Brain_Hippocampus	1.07885	0.281	1	0.698795
U2AF1L4	Brain_Hippocampus	-1.07755	0.281	1	0.698795
RPAP1	Brain_Hypothalamus	1.07871	0.281	1	0.698795
HSD17B12	Brain_Nucleus_accumbens_basal_ganglia	1.079	0.281	1	0.698795
ZNF649	Brain_Putamen_basal_ganglia	-1.0786	0.281	1	0.698795
APLP2	Cortex (PsychENCODE)	-1.07791	0.281	1	0.698795
ESRRB	Cortex (PsychENCODE)	-1.0778	0.281	1	0.698795
RAD17	Cortex (PsychENCODE)	-1.07834	0.281	1	0.698795
MAPK7	Cortex (PsychENCODE)	1.07852	0.281	1	0.698795
PCDH9	Cortex (PsychENCODE)	1.07857	0.281	1	0.698795
OR2AK2	Cortex (PsychENCODE)	1.07752	0.281	1	0.698795
POLR2J4	Cortex (PsychENCODE)	1.07825	0.281	1	0.698795
CTB-78F1.2	Cortex (PsychENCODE)	-1.07785	0.281	1	0.698795
RP11-562L8.1	Cortex (PsychENCODE)	-1.07864	0.281	1	0.698795
RP11-288C17.1	Cortex (PsychENCODE)	-1.07715	0.281	1	0.698795
RP11-1C8.7	Cortex (PsychENCODE)	1.07883	0.281	1	0.698795
RP4-583P15.15	Cortex (PsychENCODE)	-1.0782	0.281	1	0.698795
PABPC4	Whole_Blood	-1.07796	0.281	1	0.698795
THEM4	Whole_Blood	-1.0784	0.281	1	0.698795
FOXD2-AS1	Whole_Blood	-1.07746	0.281	1	0.698795
MRPS16	Whole_Blood	-1.0778	0.281	1	0.698795
RP11-445P17.8	Whole_Blood	1.0785	0.281	1	0.698795
GEMIN4	Whole_Blood	-1.07869	0.281	1	0.698795
SMIM7	Whole_Blood	1.07812	0.281	1	0.698795
RPL23AP7	Whole_Blood	-1.07705	0.281	1	0.698795
EIF6	Whole_Blood	-1.0784	0.281	1	0.698795
TYMP	Whole_Blood	-1.079	0.281	1	0.698795
ALCAM	Whole_Blood	1.07832	0.281	1	0.698795
HMGXB3	Whole_Blood	1.0775	0.281	1	0.698795
FAS	Brain_Anterior_cingulate_cortex_BA24	1.078	0.281031	1	0.698841
PCDHB10	Brain_Cortex	1.07792	0.281071	1	0.698909
RPIA	Brain_Frontal_Cortex_BA9	-1.07788	0.28109	1	0.698924
C5orf55	Brain_Cerebellum	-1.07743	0.28129	1	0.69939
FAM71F1	Brain_Hippocampus	-1.07738	0.281311	1	0.699411
C19orf68	Brain_Substantia_nigra	1.0772	0.281394	1	0.699585
RP11-5C23.1	Brain_Amygdala	-1.07709	0.281441	1	0.699671
C7orf13	Brain_Amygdala	-1.07694	0.281506	1	0.6997
DCAF13	Brain_Caudate_basal_ganglia	-1.07673	0.281601	1	0.6997
RP13-578N3.3	Brain_Anterior_cingulate_cortex_BA24	1.0767	0.28161	1	0.6997
TRIT1	Brain_Nucleus_accumbens_basal_ganglia	1.07649	0.281709	1	0.6997
METTL21EP	Brain_Frontal_Cortex_BA9	-1.07645	0.28172	1	0.6997
LINC00443	Brain_Frontal_Cortex_BA9	1.07623	0.28182	1	0.6997
AQP3	Brain_Cerebellum	-1.07614	0.28186	1	0.6997
C4orf21	Whole_Blood	1.07602	0.281916	1	0.6997
WDR31	Brain_Cortex	1.07601	0.281923	1	0.6997
TSLP	Brain_Substantia_nigra	1.0759	0.28197	1	0.6997
MTFP1	Brain_Amygdala	-1.07637	0.282	1	0.6997
ZNF559	Brain_Anterior_cingulate_cortex_BA24	-1.07513	0.282	1	0.6997
C11orf74	Brain_Caudate_basal_ganglia	-1.0769	0.282	1	0.6997
ARL17B	Brain_Cerebellar_Hemisphere	-1.07652	0.282	1	0.6997
RP11-1055B8.4	Brain_Cerebellar_Hemisphere	-1.07635	0.282	1	0.6997
RP5-1042K10.13	Brain_Cerebellar_Hemisphere	-1.07577	0.282	1	0.6997
KCTD14	Brain_Cerebellum	1.07682	0.282	1	0.6997
RP11-660L16.2	Brain_Cerebellum	1.07562	0.282	1	0.6997
BMP4	Brain_Cerebellum	-1.0765	0.282	1	0.6997
CCDC114	Brain_Cerebellum	-1.07534	0.282	1	0.6997
BMS1P7	Brain_Cortex	1.07503	0.282	1	0.6997
ARHGAP11A	Brain_Cortex	-1.07694	0.282	1	0.6997
WFIKKN1	Brain_Cortex	-1.07657	0.282	1	0.6997
BRIP1	Brain_Cortex	1.07485	0.282	1	0.6997
AP000350.5	Brain_Cortex	1.07675	0.282	1	0.6997
RP1-212P9.2	Brain_Frontal_Cortex_BA9	1.07522	0.282	1	0.6997
RBL2	Brain_Frontal_Cortex_BA9	-1.07473	0.282	1	0.6997
AF064858.8	Brain_Frontal_Cortex_BA9	1.0756	0.282	1	0.6997
RPAP1	Brain_Substantia_nigra	1.0748	0.282	1	0.6997
CHRNA3	Cortex (PsychENCODE)	-1.07538	0.282	1	0.6997
TRDMT1	Cortex (PsychENCODE)	-1.07585	0.282	1	0.6997
STAC2	Cortex (PsychENCODE)	1.07648	0.282	1	0.6997
MRPL40	Cortex (PsychENCODE)	1.075	0.282	1	0.6997
FBXO48	Cortex (PsychENCODE)	-1.07556	0.282	1	0.6997
AC096669.3	Cortex (PsychENCODE)	-1.07594	0.282	1	0.6997
AIM1L	Whole_Blood	-1.07501	0.282	1	0.6997
PPFIA1	Whole_Blood	-1.07642	0.282	1	0.6997
NUP107	Whole_Blood	1.07562	0.282	1	0.6997
AF001548.5	Whole_Blood	-1.07586	0.282	1	0.6997
GLTSCR2	Whole_Blood	1.07589	0.282	1	0.6997
PVRL2	Whole_Blood	1.07635	0.282	1	0.6997
RASA4	Whole_Blood	1.07563	0.282	1	0.6997
RP11-274B21.8	Whole_Blood	-1.07672	0.282	1	0.6997
TYW5	Brain_Caudate_basal_ganglia	-1.0758	0.282027	1	0.699706
LINC00680	Brain_Hypothalamus	1.0758	0.282028	1	0.699706
THAP9-AS1	Brain_Amygdala	1.0754	0.28217	1	0.700027
KIAA1239	Brain_Cerebellar_Hemisphere	1.0754	0.282194	1	0.700055
RP11-482D24.2	Brain_Hypothalamus	-1.0753	0.282232	1	0.700118
TNN	Brain_Cortex	1.07523	0.282272	1	0.700185
FAM83H	Brain_Frontal_Cortex_BA9	1.075	0.282361	1	0.700349
ARID3C	Brain_Cortex	-1.07501	0.282371	1	0.700349
GCOM2	Brain_Cortex	-1.07498	0.282385	1	0.700349
NT5C3B	Brain_Substantia_nigra	-1.07497	0.282389	1	0.700349
CTC-308K20.3	Brain_Caudate_basal_ganglia	1.0749	0.282405	1	0.700357
NUPL2	Brain_Putamen_basal_ganglia	-1.07485	0.282443	1	0.70042
FREM1	Cortex (PsychENCODE)	1.0748	0.282481	1	0.700483
C2orf50	Brain_Frontal_Cortex_BA9	1.07458	0.28256	1	0.700537
CHURC1	Brain_Putamen_basal_ganglia	-1.07454	0.28258	1	0.700537
AUH	Cortex (PsychENCODE)	-1.0745	0.282585	1	0.700537
ALDH5A1	Brain_Anterior_cingulate_cortex_BA24	-1.0745	0.28261	1	0.700537
IL10RB	Brain_Putamen_basal_ganglia	1.0742	0.282721	1	0.700537
IFT57	Brain_Cortex	-1.0741	0.282776	1	0.700537
ATP9B	Brain_Cortex	1.0741	0.28278	1	0.700537
MAEA	Brain_Cerebellum	-1.07379	0.28292	1	0.700537
ERMAP	Brain_Nucleus_accumbens_basal_ganglia	1.07374	0.282938	1	0.700537
ZNF589	Brain_Amygdala	-1.0738	0.283	1	0.700537
AL022393.7	Brain_Amygdala	-1.0736	0.283	1	0.700537
KCTD21	Brain_Anterior_cingulate_cortex_BA24	1.07295	0.283	1	0.700537
NUP50	Brain_Anterior_cingulate_cortex_BA24	-1.07253	0.283	1	0.700537
ZNF202	Brain_Cerebellar_Hemisphere	-1.07424	0.283	1	0.700537
RP11-388M20.6	Brain_Cerebellar_Hemisphere	-1.07342	0.283	1	0.700537
ZNF792	Brain_Cerebellar_Hemisphere	1.0741	0.283	1	0.700537
OPRL1	Brain_Cerebellar_Hemisphere	1.0728	0.283	1	0.700537
DNALI1	Brain_Cerebellum	1.0732	0.283	1	0.700537
MTCH2	Brain_Cortex	-1.0743	0.283	1	0.700537
COPRS	Brain_Cortex	-1.07446	0.283	1	0.700537
SUN3	Brain_Cortex	1.0731	0.283	1	0.700537
SLC9C2	Brain_Frontal_Cortex_BA9	1.07306	0.283	1	0.700537
HTR1D	Brain_Frontal_Cortex_BA9	-1.0725	0.283	1	0.700537
BMS1	Brain_Frontal_Cortex_BA9	-1.0725	0.283	1	0.700537
SAAL1	Brain_Frontal_Cortex_BA9	1.0737	0.283	1	0.700537
SGCA	Brain_Frontal_Cortex_BA9	-1.07316	0.283	1	0.700537
RBM6	Brain_Hippocampus	-1.07362	0.283	1	0.700537
MRE11A	Brain_Hypothalamus	1.07388	0.283	1	0.700537
NUP85	Brain_Hypothalamus	-1.0739	0.283	1	0.700537
FCGBP	Cortex (PsychENCODE)	1.07377	0.283	1	0.700537
COMT	Cortex (PsychENCODE)	1.0739	0.283	1	0.700537
OPRL1	Cortex (PsychENCODE)	1.073	0.283	1	0.700537
Z83851.1	Cortex (PsychENCODE)	1.0728	0.283	1	0.700537
RP11-463O9.9	Cortex (PsychENCODE)	-1.07412	0.283	1	0.700537
TMEM9	Whole_Blood	1.07299	0.283	1	0.700537
DPY19L2	Whole_Blood	1.07279	0.283	1	0.700537
LRRC37A2	Whole_Blood	1.07382	0.283	1	0.700537
HAAO	Whole_Blood	-1.07292	0.283	1	0.700537
CTSA	Whole_Blood	-1.07455	0.283	1	0.700537
TPMT	Brain_Cerebellar_Hemisphere	1.0735	0.28305	1	0.70063
RP11-268J15.5	Brain_Anterior_cingulate_cortex_BA24	1.0732	0.28318	1	0.70092
TATDN2	Brain_Substantia_nigra	-1.0728	0.283366	1	0.701349
AARS2	Brain_Cerebellum	1.07252	0.283488	1	0.701619
USP22	Brain_Cerebellum	-1.07248	0.283506	1	0.701632
41153	Brain_Substantia_nigra	-1.07212	0.283667	1	0.701844
RGS12	Brain_Cerebellum	-1.07211	0.28367	1	0.701844
TSTD2	Cortex (PsychENCODE)	-1.072	0.28372	1	0.701844
MXD3	Brain_Caudate_basal_ganglia	-1.0719	0.283751	1	0.701844
SRD5A3-AS1	Brain_Hippocampus	-1.0719	0.28377	1	0.701844
FAM215B	Brain_Cerebellum	1.07188	0.283775	1	0.701844
PTRH1	Brain_Cerebellum	1.07182	0.2838	1	0.701844
RP5-1063M23.2	Brain_Cerebellum	-1.0716	0.283884	1	0.701844
MKX	Brain_Nucleus_accumbens_basal_ganglia	1.07151	0.28394	1	0.701844
APTX	Brain_Substantia_nigra	-1.07151	0.28394	1	0.701844
FAM153B	Brain_Cerebellum	1.07144	0.28397	1	0.701844
TMEM106A	Brain_Caudate_basal_ganglia	-1.07177	0.284	1	0.701844
ZNF589	Brain_Cerebellar_Hemisphere	-1.07164	0.284	1	0.701844
MGMT	Brain_Cerebellum	-1.07092	0.284	1	0.701844
ZNF17	Brain_Cerebellum	1.07039	0.284	1	0.701844
LBX2-AS1	Brain_Cortex	-1.07066	0.284	1	0.701844
OGFR	Brain_Cortex	1.0707	0.284	1	0.701844
CD276	Brain_Frontal_Cortex_BA9	1.0709	0.284	1	0.701844
SNHG1	Brain_Substantia_nigra	-1.0706	0.284	1	0.701844
KRIT1	Cortex (PsychENCODE)	1.071	0.284	1	0.701844
RUNX3	Cortex (PsychENCODE)	-1.07164	0.284	1	0.701844
METRN	Cortex (PsychENCODE)	-1.07213	0.284	1	0.701844
ANO6	Cortex (PsychENCODE)	1.07186	0.284	1	0.701844
RP11-553A21.3	Cortex (PsychENCODE)	1.07192	0.284	1	0.701844
NEK4P2	Cortex (PsychENCODE)	-1.07147	0.284	1	0.701844
CTD-3199J23.4	Cortex (PsychENCODE)	1.07161	0.284	1	0.701844
CTD-2366F13.2	Cortex (PsychENCODE)	-1.07063	0.284	1	0.701844
STAG3L5P-PVRIG2P-PILRB	Cortex (PsychENCODE)	1.07055	0.284	1	0.701844
ZNF669	Whole_Blood	1.07055	0.284	1	0.701844
NSUN6	Whole_Blood	-1.0717	0.284	1	0.701844
TVP23B	Whole_Blood	1.07216	0.284	1	0.701844
C19orf40	Whole_Blood	-1.0716	0.284	1	0.701844
S100A13	Brain_Putamen_basal_ganglia	1.07135	0.284013	1	0.701844
SUOX	Brain_Nucleus_accumbens_basal_ganglia	-1.0711	0.284105	1	0.70204
PEX6	Brain_Caudate_basal_ganglia	1.07099	0.284172	1	0.702174
BIRC7	Brain_Hippocampus	1.0709	0.2842	1	0.702212
RP11-1191J2.2	Brain_Hippocampus	1.0708	0.28426	1	0.702328
PDCL3P4	Brain_Nucleus_accumbens_basal_ganglia	-1.07074	0.284287	1	0.702364
CASP7	Brain_Anterior_cingulate_cortex_BA24	1.0706	0.284361	1	0.702484
CD274	Cortex (PsychENCODE)	-1.0705	0.284407	1	0.702484
RP11-263K4.3	Brain_Nucleus_accumbens_basal_ganglia	1.0704	0.284441	1	0.702484
GEN1	Brain_Amygdala	1.07039	0.284444	1	0.702484
CEP85	Brain_Nucleus_accumbens_basal_ganglia	-1.07032	0.284475	1	0.702484
RP1-199J3.5	Brain_Anterior_cingulate_cortex_BA24	-1.0703	0.2845	1	0.702484
MYO6	Brain_Frontal_Cortex_BA9	1.07	0.284639	1	0.702484
NLRP2	Brain_Frontal_Cortex_BA9	-1.0699	0.284662	1	0.702484
CDS2	Brain_Putamen_basal_ganglia	1.06981	0.284706	1	0.702484
KCNE4	Brain_Hippocampus	1.06965	0.28478	1	0.702484
ZKSCAN8	Brain_Nucleus_accumbens_basal_ganglia	1.0696	0.284786	1	0.702484
DNAJC15	Brain_Amygdala	1.0696	0.28482	1	0.702484
ZNF669	Brain_Caudate_basal_ganglia	1.0694	0.284877	1	0.702484
AL049840.1	Brain_Amygdala	-1.06931	0.28493	1	0.702484
RP11-431K24.1	Brain_Caudate_basal_ganglia	1.0692	0.284961	1	0.702484
C2orf43	Brain_Caudate_basal_ganglia	-1.0692	0.284978	1	0.702484
CNGA1	Brain_Caudate_basal_ganglia	-1.0699	0.285	1	0.702484
NPIPB7	Brain_Cerebellar_Hemisphere	-1.06807	0.285	1	0.702484
MYO15A	Brain_Cerebellar_Hemisphere	1.06848	0.285	1	0.702484
SHD	Brain_Cerebellar_Hemisphere	-1.0702	0.285	1	0.702484
RP11-369K16.1	Brain_Cerebellar_Hemisphere	1.06923	0.285	1	0.702484
CC2D1B	Brain_Cerebellum	-1.0699	0.285	1	0.702484
SNORA73	Brain_Cerebellum	1.0686	0.285	1	0.702484
RP11-388M20.9	Brain_Cerebellum	-1.06837	0.285	1	0.702484
GCC2	Brain_Cerebellum	1.06871	0.285	1	0.702484
LHPP	Brain_Cortex	1.06808	0.285	1	0.702484
ZNF781	Brain_Cortex	1.06987	0.285	1	0.702484
RALB	Brain_Cortex	-1.06829	0.285	1	0.702484
RP4-564F22.5	Brain_Cortex	1.0691	0.285	1	0.702484
RP11-1C8.7	Brain_Cortex	1.0681	0.285	1	0.702484
PCBP3	Brain_Frontal_Cortex_BA9	-1.069	0.285	1	0.702484
ABHD12	Brain_Nucleus_accumbens_basal_ganglia	1.0692	0.285	1	0.702484
BMS1P5	Brain_Putamen_basal_ganglia	-1.07	0.285	1	0.702484
IL21R	Cortex (PsychENCODE)	1.06931	0.285	1	0.702484
ICK	Cortex (PsychENCODE)	1.0691	0.285	1	0.702484
KLHL12	Cortex (PsychENCODE)	-1.06812	0.285	1	0.702484
PPAT	Cortex (PsychENCODE)	-1.06927	0.285	1	0.702484
MRO	Cortex (PsychENCODE)	-1.06919	0.285	1	0.702484
NEIL2	Cortex (PsychENCODE)	1.0684	0.285	1	0.702484
IL6R	Cortex (PsychENCODE)	1.06868	0.285	1	0.702484
FBXO34	Cortex (PsychENCODE)	1.06883	0.285	1	0.702484
KBTBD3	Cortex (PsychENCODE)	-1.06855	0.285	1	0.702484
UBE2F	Cortex (PsychENCODE)	-1.06998	0.285	1	0.702484
RASAL2-AS1	Cortex (PsychENCODE)	-1.06878	0.285	1	0.702484
CACNA1C-AS2	Cortex (PsychENCODE)	-1.06874	0.285	1	0.702484
IPMK	Whole_Blood	-1.0701	0.285	1	0.702484
C17orf80	Whole_Blood	-1.06808	0.285	1	0.702484
SUGP2	Whole_Blood	1.06973	0.285	1	0.702484
BPI	Whole_Blood	1.06908	0.285	1	0.702484
DHX36	Whole_Blood	1.06823	0.285	1	0.702484
UBE2E2	Whole_Blood	1.06878	0.285	1	0.702484
LINC00957	Whole_Blood	-1.06838	0.285	1	0.702484
AGL	Brain_Cerebellar_Hemisphere	-1.069	0.285058	1	0.702595
ARFIP1	Brain_Frontal_Cortex_BA9	-1.06897	0.285082	1	0.702595
DTWD2	Brain_Caudate_basal_ganglia	-1.069	0.285089	1	0.702595
C19orf33	Brain_Hypothalamus	1.06894	0.285096	1	0.702595
PRDM8	Brain_Cortex	1.06867	0.28522	1	0.702869
SLC25A34	Brain_Caudate_basal_ganglia	-1.0684	0.285351	1	0.703121
CHPT1	Brain_Hypothalamus	-1.0683	0.285375	1	0.703121
AC069513.4	Brain_Substantia_nigra	-1.0682	0.285409	1	0.703121
OGFRL1	Brain_Cerebellum	-1.06821	0.285428	1	0.703121
ANXA3	Brain_Cerebellar_Hemisphere	1.06815	0.285453	1	0.703121
SAMD15	Brain_Nucleus_accumbens_basal_ganglia	1.068	0.28551	1	0.703121
AC091878.1	Brain_Cortex	1.068	0.285521	1	0.703121
FAS	Brain_Hippocampus	1.06788	0.285576	1	0.703121
SNAPC3	Cortex (PsychENCODE)	1.0679	0.285582	1	0.703121
WFS1	Brain_Cerebellum	-1.06773	0.28564	1	0.703121
ZBTB11-AS1	Brain_Nucleus_accumbens_basal_ganglia	-1.06766	0.285674	1	0.703121
TMEM72-AS1	Brain_Hypothalamus	1.06744	0.285774	1	0.703121
CLUAP1	Brain_Amygdala	-1.0674	0.285775	1	0.703121
GCOM2	Brain_Nucleus_accumbens_basal_ganglia	-1.06707	0.2859	1	0.703121
CICP14	Brain_Hippocampus	-1.06709	0.285933	1	0.703121
THAP7-AS1	Brain_Amygdala	1.06753	0.286	1	0.703121
ECE2	Brain_Amygdala	1.0659	0.286	1	0.703121
MED31	Brain_Caudate_basal_ganglia	-1.06621	0.286	1	0.703121
DDTL	Brain_Caudate_basal_ganglia	-1.06768	0.286	1	0.703121
TMEM254-AS1	Brain_Cerebellar_Hemisphere	-1.0672	0.286	1	0.703121
HEATR6	Brain_Cerebellar_Hemisphere	-1.06801	0.286	1	0.703121
FXYD2	Brain_Cerebellum	-1.06695	0.286	1	0.703121
RP11-223I10.1	Brain_Cerebellum	1.06764	0.286	1	0.703121
AC024937.4	Brain_Cerebellum	1.06668	0.286	1	0.703121
RP11-561C5.5	Brain_Cortex	-1.06678	0.286	1	0.703121
POLR2C	Brain_Cortex	-1.06587	0.286	1	0.703121
ZNF853	Brain_Cortex	1.06687	0.286	1	0.703121
RP11-268J15.5	Brain_Frontal_Cortex_BA9	1.0668	0.286	1	0.703121
C2CD3	Brain_Hippocampus	-1.0664	0.286	1	0.703121
SULT1A1	Brain_Hypothalamus	-1.067	0.286	1	0.703121
HMGB1P31	Brain_Nucleus_accumbens_basal_ganglia	-1.06685	0.286	1	0.703121
ERBB3	Cortex (PsychENCODE)	-1.067	0.286	1	0.703121
MYLK	Cortex (PsychENCODE)	-1.06727	0.286	1	0.703121
PDPR	Cortex (PsychENCODE)	-1.06796	0.286	1	0.703121
RBM23	Cortex (PsychENCODE)	-1.06625	0.286	1	0.703121
FAM184A	Cortex (PsychENCODE)	1.06754	0.286	1	0.703121
GADD45A	Cortex (PsychENCODE)	1.06683	0.286	1	0.703121
CCDC93	Cortex (PsychENCODE)	-1.06739	0.286	1	0.703121
TMEM241	Cortex (PsychENCODE)	1.06655	0.286	1	0.703121
CCDC54	Cortex (PsychENCODE)	1.06618	0.286	1	0.703121
LINS	Cortex (PsychENCODE)	1.06702	0.286	1	0.703121
NCEH1	Cortex (PsychENCODE)	-1.06777	0.286	1	0.703121
SLC45A2	Cortex (PsychENCODE)	1.06646	0.286	1	0.703121
BAALC	Cortex (PsychENCODE)	-1.06675	0.286	1	0.703121
MXRA7	Cortex (PsychENCODE)	1.06691	0.286	1	0.703121
RP11-407H12.8	Cortex (PsychENCODE)	1.06601	0.286	1	0.703121
AC005606.14	Cortex (PsychENCODE)	1.06757	0.286	1	0.703121
CTD-2541M15.3	Cortex (PsychENCODE)	-1.06795	0.286	1	0.703121
PLCB2	Whole_Blood	-1.067	0.286	1	0.703121
NMRAL1	Whole_Blood	1.06644	0.286	1	0.703121
ATF4	Whole_Blood	1.068	0.286	1	0.703121
CLCN1	Whole_Blood	1.06603	0.286	1	0.703121
DECR1	Whole_Blood	-1.0664	0.286	1	0.703121
MIR181A2HG	Brain_Cerebellar_Hemisphere	1.06689	0.286023	1	0.703146
INPP5B	Brain_Cerebellar_Hemisphere	-1.0668	0.28605	1	0.703181
SNCAIP	Brain_Cerebellum	1.06679	0.28607	1	0.703198
SFTA1P	Brain_Hippocampus	1.06606	0.286396	1	0.70366
PRKAR1B	Brain_Cerebellar_Hemisphere	1.066	0.286411	1	0.70366
ITPR3	Brain_Caudate_basal_ganglia	-1.06585	0.28649	1	0.70366
CTD-2235C13.3	Brain_Putamen_basal_ganglia	1.06584	0.286497	1	0.70366
RP11-203M5.7	Brain_Cerebellar_Hemisphere	-1.0657	0.28656	1	0.70366
FAM153C	Brain_Cerebellum	1.06564	0.28659	1	0.70366
CTD-2227C6.2	Brain_Putamen_basal_ganglia	1.06559	0.28661	1	0.70366
APBB2	Brain_Cerebellar_Hemisphere	-1.06528	0.28675	1	0.70366
CD300E	Brain_Cerebellum	1.06524	0.28677	1	0.70366
KDM4C	Brain_Nucleus_accumbens_basal_ganglia	1.0651	0.28682	1	0.70366
PBX3	Brain_Cortex	1.06506	0.286847	1	0.70366
RP11-3L8.3	Brain_Anterior_cingulate_cortex_BA24	1.0649	0.2869	1	0.70366
TMEM129	Brain_Substantia_nigra	1.0649	0.28692	1	0.70366
GSAP	Brain_Frontal_Cortex_BA9	1.06484	0.286947	1	0.70366
ADCY7	Brain_Caudate_basal_ganglia	-1.06519	0.287	1	0.70366
AP000351.10	Brain_Caudate_basal_ganglia	1.06441	0.287	1	0.70366
DHX58	Brain_Cerebellar_Hemisphere	-1.06401	0.287	1	0.70366
VAT1	Brain_Cerebellar_Hemisphere	-1.06385	0.287	1	0.70366
ENTPD6	Brain_Cerebellar_Hemisphere	-1.0653	0.287	1	0.70366
TXNRD2	Brain_Cerebellar_Hemisphere	1.0638	0.287	1	0.70366
SEMA3G	Brain_Cerebellar_Hemisphere	1.06418	0.287	1	0.70366
KBTBD11	Brain_Cerebellar_Hemisphere	-1.06411	0.287	1	0.70366
SDR39U1	Brain_Cerebellum	-1.0638	0.287	1	0.70366
RP11-540B6.2	Brain_Cerebellum	-1.06487	0.287	1	0.70366
AC006272.1	Brain_Cerebellum	1.06496	0.287	1	0.70366
RNF7	Brain_Cerebellum	1.06453	0.287	1	0.70366
ZNF589	Brain_Cerebellum	-1.06481	0.287	1	0.70366
PLB1	Brain_Cortex	-1.06431	0.287	1	0.70366
FAM182B	Brain_Cortex	1.0657	0.287	1	0.70366
POM121C	Brain_Cortex	-1.06524	0.287	1	0.70366
RP4-607J23.2	Brain_Cortex	-1.06531	0.287	1	0.70366
RP11-337C18.8	Brain_Frontal_Cortex_BA9	1.06412	0.287	1	0.70366
PCNX	Brain_Hippocampus	-1.0648	0.287	1	0.70366
AC011330.5	Brain_Hypothalamus	1.06418	0.287	1	0.70366
RP11-157P1.4	Brain_Hypothalamus	-1.065	0.287	1	0.70366
RNF149	Brain_Nucleus_accumbens_basal_ganglia	1.064	0.287	1	0.70366
TXNRD2	Brain_Nucleus_accumbens_basal_ganglia	1.0653	0.287	1	0.70366
SULT1A2	Brain_Putamen_basal_ganglia	1.06436	0.287	1	0.70366
CTDP1	Cortex (PsychENCODE)	1.06568	0.287	1	0.70366
YPEL1	Cortex (PsychENCODE)	1.0655	0.287	1	0.70366
SLC1A6	Cortex (PsychENCODE)	1.06448	0.287	1	0.70366
PTN	Cortex (PsychENCODE)	1.06402	0.287	1	0.70366
HEATR1	Cortex (PsychENCODE)	-1.06407	0.287	1	0.70366
LOXL2	Cortex (PsychENCODE)	-1.0639	0.287	1	0.70366
RC3H1	Cortex (PsychENCODE)	-1.06491	0.287	1	0.70366
ITGB3BP	Cortex (PsychENCODE)	-1.06442	0.287	1	0.70366
ANKFN1	Cortex (PsychENCODE)	-1.06433	0.287	1	0.70366
DFFA	Cortex (PsychENCODE)	-1.06498	0.287	1	0.70366
AZI2	Cortex (PsychENCODE)	1.06467	0.287	1	0.70366
PODN	Cortex (PsychENCODE)	-1.06461	0.287	1	0.70366
TRAK1	Cortex (PsychENCODE)	1.06482	0.287	1	0.70366
PHBP9	Cortex (PsychENCODE)	-1.06482	0.287	1	0.70366
CTC-281F24.1	Cortex (PsychENCODE)	-1.06437	0.287	1	0.70366
RP11-255P5.2	Cortex (PsychENCODE)	-1.06545	0.287	1	0.70366
AC007308.7	Cortex (PsychENCODE)	-1.0655	0.287	1	0.70366
TMEM80	Whole_Blood	1.06492	0.287	1	0.70366
HEBP2	Whole_Blood	-1.06575	0.287	1	0.70366
RAC1	Whole_Blood	1.06553	0.287	1	0.70366
TBC1D2	Brain_Cerebellar_Hemisphere	1.06459	0.28706	1	0.703749
XXbac-BPGBPG55C20.2	Brain_Cerebellar_Hemisphere	-1.0646	0.28707	1	0.703749
GUSBP4	Brain_Caudate_basal_ganglia	-1.06453	0.287088	1	0.703749
DAPK1	Whole_Blood	-1.06451	0.287098	1	0.703749
LINC00299	Brain_Substantia_nigra	1.0645	0.28711	1	0.703749
ZNHIT1	Brain_Cerebellar_Hemisphere	-1.0645	0.287113	1	0.703749
CSGALNACT2	Brain_Hippocampus	1.06442	0.287137	1	0.703776
RP11-1365D11.1	Brain_Frontal_Cortex_BA9	-1.06416	0.287256	1	0.704015
SLAMF8	Brain_Nucleus_accumbens_basal_ganglia	-1.06415	0.28726	1	0.704015
SH3RF1	Whole_Blood	1.06396	0.287346	1	0.704194
WFIKKN1	Brain_Amygdala	-1.0639	0.287385	1	0.704258
RP11-87E22.2	Brain_Anterior_cingulate_cortex_BA24	-1.0637	0.287447	1	0.704317
CLEC12A	Brain_Nucleus_accumbens_basal_ganglia	-1.0637	0.287455	1	0.704317
SART3	Brain_Cerebellum	-1.0633	0.287648	1	0.704317
RP11-49I11.1	Brain_Amygdala	-1.0633	0.287653	1	0.704317
ITGB3BP	Brain_Cortex	-1.06303	0.28777	1	0.704317
KLRC4	Brain_Cortex	-1.06287	0.28784	1	0.704317
ABRACL	Brain_Cortex	-1.06279	0.28788	1	0.704317
METAP1D	Brain_Frontal_Cortex_BA9	1.06264	0.28794	1	0.704317
RP1-199J3.5	Brain_Hippocampus	-1.06256	0.28798	1	0.704317
AC007773.2	Brain_Anterior_cingulate_cortex_BA24	-1.06226	0.288	1	0.704317
RASA3	Brain_Cerebellar_Hemisphere	1.06186	0.288	1	0.704317
PRNP	Brain_Cerebellar_Hemisphere	-1.0616	0.288	1	0.704317
YEATS2-AS1	Brain_Cerebellar_Hemisphere	-1.06173	0.288	1	0.704317
ZNF33B	Brain_Cerebellum	1.0615	0.288	1	0.704317
AP3S2	Brain_Cerebellum	-1.06217	0.288	1	0.704317
CTC-525D6.2	Brain_Cerebellum	-1.06146	0.288	1	0.704317
CTD-2162K18.4	Brain_Cerebellum	1.06226	0.288	1	0.704317
ALLC	Brain_Cerebellum	1.06238	0.288	1	0.704317
C2orf72	Brain_Cerebellum	1.06288	0.288	1	0.704317
PTX3	Brain_Cerebellum	1.06332	0.288	1	0.704317
HLA-DPB1	Brain_Cerebellum	1.0626	0.288	1	0.704317
SFRP1	Brain_Cerebellum	-1.06248	0.288	1	0.704317
CTD-3232M19.2	Brain_Cerebellum	-1.06307	0.288	1	0.704317
RP11-72I8.1	Brain_Frontal_Cortex_BA9	-1.06189	0.288	1	0.704317
GSTT2	Brain_Frontal_Cortex_BA9	-1.06197	0.288	1	0.704317
CTD-2547E10.2	Brain_Hypothalamus	1.0631	0.288	1	0.704317
RP11-410E4.1	Brain_Nucleus_accumbens_basal_ganglia	-1.06181	0.288	1	0.704317
PROCA1	Brain_Putamen_basal_ganglia	1.06243	0.288	1	0.704317
FAM101B	Brain_Putamen_basal_ganglia	-1.06256	0.288	1	0.704317
RABEP1	Cortex (PsychENCODE)	1.06235	0.288	1	0.704317
COL23A1	Cortex (PsychENCODE)	-1.06247	0.288	1	0.704317
CRLS1	Cortex (PsychENCODE)	-1.0631	0.288	1	0.704317
CRHR1	Cortex (PsychENCODE)	-1.06206	0.288	1	0.704317
OPTN	Cortex (PsychENCODE)	-1.06315	0.288	1	0.704317
PSD4	Cortex (PsychENCODE)	1.06347	0.288	1	0.704317
METTL25	Cortex (PsychENCODE)	-1.06338	0.288	1	0.704317
BBOX1	Cortex (PsychENCODE)	1.06237	0.288	1	0.704317
CCDC15	Cortex (PsychENCODE)	-1.06213	0.288	1	0.704317
HSPA4L	Cortex (PsychENCODE)	1.06186	0.288	1	0.704317
ZNF623	Cortex (PsychENCODE)	1.06225	0.288	1	0.704317
CRHR1-IT1	Cortex (PsychENCODE)	-1.06294	0.288	1	0.704317
RP13-582O9.5	Cortex (PsychENCODE)	-1.06353	0.288	1	0.704317
RP11-497D6.5	Cortex (PsychENCODE)	1.06196	0.288	1	0.704317
RRN3P2	Whole_Blood	1.06357	0.288	1	0.704317
PLD3	Whole_Blood	1.06313	0.288	1	0.704317
GGT5	Whole_Blood	-1.06166	0.288	1	0.704317
RP5-1024N4.4	Brain_Cortex	1.06249	0.288011	1	0.704317
C20orf166	Brain_Substantia_nigra	1.0623	0.288086	1	0.704441
CCDC77	Brain_Frontal_Cortex_BA9	1.0623	0.288098	1	0.704441
LINC00551	Brain_Nucleus_accumbens_basal_ganglia	1.0623	0.2881	1	0.704441
TIFA	Brain_Frontal_Cortex_BA9	1.06225	0.288124	1	0.704452
TAS2R64P	Brain_Caudate_basal_ganglia	1.06223	0.28813	1	0.704452
RP11-597D13.9	Whole_Blood	-1.06219	0.288151	1	0.704472
CTD-2310F14.1	Brain_Cerebellum	1.06202	0.28823	1	0.704633
RP11-384K6.2	Brain_Putamen_basal_ganglia	1.06188	0.28829	1	0.704711
SNRNP35	Brain_Hippocampus	1.0619	0.288299	1	0.704711
PIK3C3	Brain_Putamen_basal_ganglia	-1.0618	0.2883	1	0.704711
AC093668.2	Brain_Cerebellar_Hemisphere	-1.0618	0.288333	1	0.70476
FCRLB	Brain_Anterior_cingulate_cortex_BA24	1.06173	0.288359	1	0.704792
C1orf110	Brain_Nucleus_accumbens_basal_ganglia	-1.06104	0.28867	1	0.704949
CCDC171	Brain_Nucleus_accumbens_basal_ganglia	1.061	0.28871	1	0.704949
UBA6-AS1	Brain_Hypothalamus	1.06078	0.288792	1	0.704949
RP11-392E22.5	Cortex (PsychENCODE)	1.0608	0.288795	1	0.704949
AC092295.7	Brain_Substantia_nigra	1.0607	0.288833	1	0.704949
SPATA20	Brain_Cerebellum	-1.06065	0.288849	1	0.704949
RP11-212P7.2	Brain_Cerebellar_Hemisphere	-1.0604	0.288945	1	0.704949
FAM182A	Brain_Caudate_basal_ganglia	-1.06042	0.288953	1	0.704949
SLC2A6	Brain_Nucleus_accumbens_basal_ganglia	-1.0604	0.28896	1	0.704949
C11orf49	Brain_Anterior_cingulate_cortex_BA24	1.0598	0.289	1	0.704949
PROCA1	Brain_Anterior_cingulate_cortex_BA24	1.0607	0.289	1	0.704949
AC144831.1	Brain_Anterior_cingulate_cortex_BA24	1.0611	0.289	1	0.704949
GSTT2	Brain_Anterior_cingulate_cortex_BA24	-1.05946	0.289	1	0.704949
HS3ST4	Brain_Caudate_basal_ganglia	-1.05924	0.289	1	0.704949
RP11-554A11.6	Brain_Cerebellum	-1.06	0.289	1	0.704949
RP11-196G11.2	Brain_Cerebellum	1.05925	0.289	1	0.704949
IFT172	Brain_Cerebellum	-1.05959	0.289	1	0.704949
HHATL	Brain_Cerebellum	-1.05988	0.289	1	0.704949
IQCE	Brain_Cerebellum	-1.0596	0.289	1	0.704949
RP11-481A20.10	Brain_Cerebellum	1.06132	0.289	1	0.704949
MORN4	Brain_Cortex	-1.06125	0.289	1	0.704949
RP11-419C5.2	Brain_Cortex	-1.06049	0.289	1	0.704949
MAPK12	Brain_Cortex	1.06107	0.289	1	0.704949
RAD51C	Brain_Hippocampus	-1.06	0.289	1	0.704949
ADAL	Brain_Hypothalamus	1.06027	0.289	1	0.704949
41153	Brain_Hypothalamus	-1.0603	0.289	1	0.704949
AC073869.2	Brain_Nucleus_accumbens_basal_ganglia	-1.06073	0.289	1	0.704949
FBXW4P1	Brain_Nucleus_accumbens_basal_ganglia	1.0607	0.289	1	0.704949
ZNF660	Brain_Putamen_basal_ganglia	1.0605	0.289	1	0.704949
LOX	Cortex (PsychENCODE)	1.06095	0.289	1	0.704949
TSFM	Cortex (PsychENCODE)	-1.05999	0.289	1	0.704949
IPO8	Cortex (PsychENCODE)	1.05933	0.289	1	0.704949
ALG10	Cortex (PsychENCODE)	-1.05932	0.289	1	0.704949
TMEM9B	Cortex (PsychENCODE)	-1.06003	0.289	1	0.704949
C22orf46	Cortex (PsychENCODE)	1.06	0.289	1	0.704949
CTA-929C8.8	Cortex (PsychENCODE)	1.0612	0.289	1	0.704949
AC025627.9	Cortex (PsychENCODE)	-1.06048	0.289	1	0.704949
KLRC4-KLRK1	Cortex (PsychENCODE)	-1.06096	0.289	1	0.704949
CTD-3105H18.18	Cortex (PsychENCODE)	-1.06038	0.289	1	0.704949
RP11-647O20.1	Cortex (PsychENCODE)	-1.05968	0.289	1	0.704949
RP11-66B24.7	Cortex (PsychENCODE)	1.06013	0.289	1	0.704949
RP5-1098D14.1	Cortex (PsychENCODE)	-1.06032	0.289	1	0.704949
WDR74	Whole_Blood	-1.06035	0.289	1	0.704949
ZNF660	Whole_Blood	-1.06027	0.289	1	0.704949
MICALL2	Whole_Blood	-1.05933	0.289	1	0.704949
PRKDC	Brain_Nucleus_accumbens_basal_ganglia	1.06013	0.289086	1	0.705079
CSGALNACT2	Brain_Anterior_cingulate_cortex_BA24	1.0601	0.289089	1	0.705079
RP11-158M2.5	Brain_Nucleus_accumbens_basal_ganglia	1.0601	0.289092	1	0.705079
ANKRD26P3	Brain_Frontal_Cortex_BA9	1.05997	0.28916	1	0.705214
CHST10	Brain_Frontal_Cortex_BA9	-1.05964	0.28931	1	0.705548
RP11-766N7.3	Brain_Caudate_basal_ganglia	1.05955	0.28935	1	0.705615
THAP5	Brain_Hypothalamus	-1.0594	0.289404	1	0.705691
GS1-124K5.11	Brain_Caudate_basal_ganglia	1.05942	0.289407	1	0.705691
AGPAT9	Whole_Blood	1.05931	0.289459	1	0.70576
RPL23AP79	Brain_Frontal_Cortex_BA9	1.0593	0.289461	1	0.70576
FAM26F	Brain_Anterior_cingulate_cortex_BA24	-1.0591	0.28954	1	0.70591
RNU1-72P	Brain_Nucleus_accumbens_basal_ganglia	1.0591	0.289548	1	0.70591
CTB-113P19.4	Brain_Hypothalamus	-1.05907	0.28957	1	0.705916
RP11-18I14.10	Brain_Anterior_cingulate_cortex_BA24	1.059	0.289598	1	0.705916
EIF2B2	Brain_Caudate_basal_ganglia	-1.059	0.2896	1	0.705916
TPPP	Brain_Putamen_basal_ganglia	-1.05899	0.289602	1	0.705916
RP11-377D9.3	Brain_Nucleus_accumbens_basal_ganglia	-1.0588	0.289689	1	0.705916
TMEM245	Brain_Anterior_cingulate_cortex_BA24	-1.0585	0.2898	1	0.705916
B3GALTL	Brain_Anterior_cingulate_cortex_BA24	1.0583	0.289907	1	0.705916
ASRGL1	Brain_Anterior_cingulate_cortex_BA24	-1.05767	0.29	1	0.705916
ZFP90	Brain_Caudate_basal_ganglia	-1.05753	0.29	1	0.705916
FAM106A	Brain_Cerebellar_Hemisphere	-1.05709	0.29	1	0.705916
RP11-723O4.9	Brain_Cerebellar_Hemisphere	-1.05733	0.29	1	0.705916
AP006621.1	Brain_Cerebellum	-1.059	0.29	1	0.705916
CTD-2349P21.5	Brain_Cortex	1.05866	0.29	1	0.705916
MFAP2	Brain_Hippocampus	-1.05805	0.29	1	0.705916
CHKB	Brain_Hippocampus	-1.06	0.29	1	0.705916
TTC9C	Brain_Nucleus_accumbens_basal_ganglia	-1.0585	0.29	1	0.705916
C12orf60	Brain_Putamen_basal_ganglia	1.0584	0.29	1	0.705916
ZNF208	Brain_Putamen_basal_ganglia	1.0579	0.29	1	0.705916
FAM66A	Brain_Putamen_basal_ganglia	1.05789	0.29	1	0.705916
ZNF800	Cortex (PsychENCODE)	-1.05903	0.29	1	0.705916
MYO9A	Cortex (PsychENCODE)	1.05756	0.29	1	0.705916
FAM188B	Cortex (PsychENCODE)	-1.05703	0.29	1	0.705916
LDLR	Cortex (PsychENCODE)	1.05899	0.29	1	0.705916
ACTR3B	Cortex (PsychENCODE)	-1.05749	0.29	1	0.705916
FBXL21	Cortex (PsychENCODE)	-1.05799	0.29	1	0.705916
RBM15B	Cortex (PsychENCODE)	1.05774	0.29	1	0.705916
ZFP69	Cortex (PsychENCODE)	-1.05801	0.29	1	0.705916
CLPSL2	Cortex (PsychENCODE)	-1.0577	0.29	1	0.705916
CCDC53	Whole_Blood	-1.05918	0.29	1	0.705916
RP11-981P6.1	Whole_Blood	-1.05851	0.29	1	0.705916
DMXL2	Whole_Blood	-1.058	0.29	1	0.705916
MED26	Whole_Blood	-1.05756	0.29	1	0.705916
GMCL1	Whole_Blood	1.05861	0.29	1	0.705916
RHOA	Whole_Blood	1.05825	0.29	1	0.705916
NKTR	Whole_Blood	-1.05808	0.29	1	0.705916
NUP54	Brain_Putamen_basal_ganglia	1.05793	0.29009	1	0.706104
OSTF1	Whole_Blood	-1.05772	0.290183	1	0.706299
RP11-5C23.2	Brain_Cerebellar_Hemisphere	1.0577	0.290197	1	0.706302
RP4-607J23.2	Brain_Nucleus_accumbens_basal_ganglia	-1.0577	0.29021	1	0.706302
AC004947.2	Brain_Putamen_basal_ganglia	-1.05739	0.290335	1	0.706568
LYZ	Brain_Cortex	1.05737	0.290345	1	0.706568
TGM1	Brain_Cortex	-1.057	0.2905	1	0.706786
AKAP7	Brain_Cortex	1.05699	0.29051	1	0.706786
WDR63	Brain_Cortex	-1.05698	0.29052	1	0.706786
SLCO1A2	Brain_Cerebellum	1.0569	0.290542	1	0.706786
ZNF496	Brain_Cerebellar_Hemisphere	1.0569	0.290547	1	0.706786
NPIPB7	Brain_Hippocampus	-1.0568	0.29062	1	0.706786
CTD-2260A17.1	Brain_Nucleus_accumbens_basal_ganglia	-1.05634	0.29081	1	0.706786
WDR41	Brain_Putamen_basal_ganglia	1.05618	0.290888	1	0.706786
RP11-395P17.3	Whole_Blood	-1.05599	0.290971	1	0.706786
CRYBB2P1	Brain_Amygdala	-1.05648	0.291	1	0.706786
HCG4P3	Brain_Amygdala	-1.0561	0.291	1	0.706786
MAPK12	Brain_Anterior_cingulate_cortex_BA24	1.05594	0.291	1	0.706786
CUZD1	Brain_Caudate_basal_ganglia	1.05558	0.291	1	0.706786
OVOL1	Brain_Caudate_basal_ganglia	1.0552	0.291	1	0.706786
MST1R	Brain_Caudate_basal_ganglia	1.05657	0.291	1	0.706786
RPUSD3	Brain_Cerebellar_Hemisphere	-1.05687	0.291	1	0.706786
PAFAH2	Brain_Cerebellum	-1.05537	0.291	1	0.706786
NDE1	Brain_Cerebellum	1.05601	0.291	1	0.706786
CCDC37	Brain_Cerebellum	-1.05671	0.291	1	0.706786
AKR1C2	Brain_Cortex	1.05658	0.291	1	0.706786
STRADA	Brain_Cortex	1.05686	0.291	1	0.706786
PSMD4	Brain_Frontal_Cortex_BA9	-1.05694	0.291	1	0.706786
RPAP1	Brain_Hippocampus	1.05557	0.291	1	0.706786
ALG8	Brain_Hypothalamus	1.05674	0.291	1	0.706786
TRIM72	Brain_Nucleus_accumbens_basal_ganglia	-1.056	0.291	1	0.706786
DCXR	Brain_Nucleus_accumbens_basal_ganglia	-1.0556	0.291	1	0.706786
RP11-106M3.3	Brain_Putamen_basal_ganglia	-1.05687	0.291	1	0.706786
RP11-351I21.6	Brain_Putamen_basal_ganglia	1.05611	0.291	1	0.706786
RP11-509J21.1	Brain_Putamen_basal_ganglia	-1.056	0.291	1	0.706786
SLC4A4	Cortex (PsychENCODE)	1.05516	0.291	1	0.706786
PDE1B	Cortex (PsychENCODE)	-1.0563	0.291	1	0.706786
FLNC	Cortex (PsychENCODE)	-1.05599	0.291	1	0.706786
TMEM14B	Cortex (PsychENCODE)	1.05573	0.291	1	0.706786
CHRM5	Cortex (PsychENCODE)	1.05699	0.291	1	0.706786
RP11-1023L17.2	Cortex (PsychENCODE)	1.05556	0.291	1	0.706786
RP1-90G24.6	Cortex (PsychENCODE)	-1.0569	0.291	1	0.706786
LSM14A	Cortex (PsychENCODE)	1.05654	0.291	1	0.706786
RP11-517B11.7	Cortex (PsychENCODE)	-1.0551	0.291	1	0.706786
RP11-214K3.23	Cortex (PsychENCODE)	1.05508	0.291	1	0.706786
CELSR2	Whole_Blood	-1.05703	0.291	1	0.706786
SLC22A18	Whole_Blood	-1.05526	0.291	1	0.706786
KDM5A	Whole_Blood	1.05553	0.291	1	0.706786
FN3KRP	Whole_Blood	-1.05485	0.291	1	0.706786
RP11-74E22.6	Whole_Blood	-1.056	0.291	1	0.706786
WDR5B	Brain_Nucleus_accumbens_basal_ganglia	1.0557	0.291104	1	0.707007
STAG3L1	Brain_Amygdala	-1.05567	0.291117	1	0.707008
ATP6V0E2-AS1	Brain_Nucleus_accumbens_basal_ganglia	1.0556	0.29113	1	0.707008
SLC17A5	Brain_Frontal_Cortex_BA9	1.0554	0.291246	1	0.707153
RP3-449M8.6	Brain_Cortex	-1.0553	0.29129	1	0.707153
RP11-661A12.12	Brain_Amygdala	1.0551	0.29136	1	0.707153
MYLK4	Brain_Cerebellum	-1.05504	0.291408	1	0.707153
C6orf163	Brain_Hippocampus	1.05497	0.29144	1	0.707153
SOCS4	Brain_Nucleus_accumbens_basal_ganglia	-1.055	0.29144	1	0.707153
LRRC29	Brain_Amygdala	-1.055	0.291442	1	0.707153
NCMAP	Brain_Anterior_cingulate_cortex_BA24	1.05493	0.291457	1	0.707153
LINC00951	Brain_Cerebellum	1.0549	0.29147	1	0.707153
C6ORF165	Brain_Frontal_Cortex_BA9	1.0548	0.291498	1	0.707153
TNNI3K	Brain_Cortex	-1.05476	0.291533	1	0.707153
RP11-75C9.1	Cortex (PsychENCODE)	1.0547	0.291552	1	0.707153
CTD-2303H24.2	Brain_Substantia_nigra	-1.05445	0.291678	1	0.707153
NOC3L	Brain_Anterior_cingulate_cortex_BA24	1.0544	0.291703	1	0.707153
APBB2	Whole_Blood	-1.05429	0.291752	1	0.707153
RP11-395L14.5	Brain_Hypothalamus	-1.0542	0.29179	1	0.707153
RP11-265E18.1	Brain_Frontal_Cortex_BA9	-1.05407	0.291851	1	0.707153
ACP6	Brain_Amygdala	1.0545	0.292	1	0.707153
RP11-379F4.8	Brain_Anterior_cingulate_cortex_BA24	-1.05447	0.292	1	0.707153
KCTD21-AS1	Brain_Caudate_basal_ganglia	-1.0534	0.292	1	0.707153
HEATR6	Brain_Caudate_basal_ganglia	-1.05397	0.292	1	0.707153
KIAA1671	Brain_Caudate_basal_ganglia	1.05406	0.292	1	0.707153
RBP3	Brain_Cerebellar_Hemisphere	-1.0541	0.292	1	0.707153
MORN4	Brain_Cerebellar_Hemisphere	-1.0531	0.292	1	0.707153
DMWD	Brain_Cerebellar_Hemisphere	-1.0533	0.292	1	0.707153
TMEM44-AS1	Brain_Cerebellar_Hemisphere	-1.05459	0.292	1	0.707153
TCTEX1D1	Brain_Cerebellum	-1.05436	0.292	1	0.707153
MT1XP1	Brain_Cerebellum	1.05308	0.292	1	0.707153
RP11-1C8.7	Brain_Cerebellum	1.05423	0.292	1	0.707153
41153	Brain_Cortex	-1.05409	0.292	1	0.707153
CHAF1A	Brain_Cortex	1.05394	0.292	1	0.707153
MRPL21	Brain_Frontal_Cortex_BA9	1.0547	0.292	1	0.707153
ZNF737	Brain_Hippocampus	-1.05394	0.292	1	0.707153
TADA2A	Brain_Hypothalamus	1.0534	0.292	1	0.707153
RP11-890B15.3	Brain_Putamen_basal_ganglia	1.05462	0.292	1	0.707153
GRIN2A	Brain_Putamen_basal_ganglia	-1.05331	0.292	1	0.707153
RTFDC1	Cortex (PsychENCODE)	1.0539	0.292	1	0.707153
SEC63	Cortex (PsychENCODE)	-1.05427	0.292	1	0.707153
POU2F2	Cortex (PsychENCODE)	1.05461	0.292	1	0.707153
NOL4	Cortex (PsychENCODE)	-1.05421	0.292	1	0.707153
LYRM1	Cortex (PsychENCODE)	1.05347	0.292	1	0.707153
RHOQ	Cortex (PsychENCODE)	-1.0539	0.292	1	0.707153
LRRFIP1	Cortex (PsychENCODE)	1.05479	0.292	1	0.707153
SLC25A19	Cortex (PsychENCODE)	-1.05332	0.292	1	0.707153
PIN1	Cortex (PsychENCODE)	1.05336	0.292	1	0.707153
EIF4E2	Cortex (PsychENCODE)	-1.05405	0.292	1	0.707153
USP44	Cortex (PsychENCODE)	1.05439	0.292	1	0.707153
FAM198B	Cortex (PsychENCODE)	-1.05355	0.292	1	0.707153
ANKRD49	Cortex (PsychENCODE)	-1.05432	0.292	1	0.707153
ETFDH	Cortex (PsychENCODE)	1.05321	0.292	1	0.707153
RNFT1	Cortex (PsychENCODE)	-1.05291	0.292	1	0.707153
SLC39A10	Cortex (PsychENCODE)	-1.05319	0.292	1	0.707153
BMS1P5	Cortex (PsychENCODE)	-1.05453	0.292	1	0.707153
AC074286.1	Cortex (PsychENCODE)	-1.05378	0.292	1	0.707153
AC005042.2	Cortex (PsychENCODE)	-1.05358	0.292	1	0.707153
LINC00298	Cortex (PsychENCODE)	1.0533	0.292	1	0.707153
MAPK6PS3	Cortex (PsychENCODE)	1.05358	0.292	1	0.707153
RP11-761I4.3	Cortex (PsychENCODE)	1.05391	0.292	1	0.707153
CTD-2651B20.4	Cortex (PsychENCODE)	1.053	0.292	1	0.707153
FAM109A	Whole_Blood	1.05315	0.292	1	0.707153
TBC1D2B	Whole_Blood	-1.0537	0.292	1	0.707153
CERS4	Whole_Blood	1.05415	0.292	1	0.707153
ACHE	Whole_Blood	1.05481	0.292	1	0.707153
LINC00505	Brain_Nucleus_accumbens_basal_ganglia	1.05365	0.292041	1	0.707221
LINC00865	Brain_Hypothalamus	-1.05357	0.292079	1	0.707282
CTC-498M16.4	Brain_Frontal_Cortex_BA9	1.0535	0.292115	1	0.707338
PI16	Brain_Cerebellar_Hemisphere	1.0535	0.29213	1	0.707343
SDR39U1	Brain_Frontal_Cortex_BA9	-1.0534	0.29215	1	0.707361
RP11-54D18.2	Brain_Amygdala	-1.053	0.29232	1	0.70771
KIF25-AS1	Brain_Cerebellar_Hemisphere	-1.0531	0.29232	1	0.70771
GLIPR1L2	Brain_Hippocampus	-1.053	0.292339	1	0.707725
CTD-2012J19.1	Brain_Hypothalamus	1.05285	0.29241	1	0.707767
MMP17	Brain_Cerebellum	-1.0528	0.292438	1	0.707767
TRPM6	Brain_Cerebellum	-1.05276	0.29245	1	0.707767
PQLC1	Brain_Nucleus_accumbens_basal_ganglia	1.0527	0.29248	1	0.707767
CDA	Brain_Caudate_basal_ganglia	1.0527	0.292489	1	0.707767
TMEM59	Brain_Cortex	1.05261	0.292519	1	0.707767
RPL23AP1	Brain_Caudate_basal_ganglia	-1.05253	0.29256	1	0.707767
COQ5	Brain_Cerebellum	1.0523	0.292644	1	0.707767
DCT	Brain_Nucleus_accumbens_basal_ganglia	-1.0523	0.29265	1	0.707767
MOGS	Brain_Anterior_cingulate_cortex_BA24	1.05227	0.29268	1	0.707767
BBS9	Brain_Cerebellar_Hemisphere	-1.052	0.292792	1	0.707767
NOP14	Brain_Cerebellum	-1.05194	0.29283	1	0.707767
RP11-1334A24.6	Brain_Hippocampus	-1.0518	0.29288	1	0.707767
AC021860.1	Brain_Putamen_basal_ganglia	-1.05182	0.29288	1	0.707767
METTL21EP	Brain_Putamen_basal_ganglia	-1.0518	0.2929	1	0.707767
SRPK1	Brain_Anterior_cingulate_cortex_BA24	-1.0518	0.29291	1	0.707767
RP13-608F4.1	Brain_Caudate_basal_ganglia	-1.05199	0.293	1	0.707767
CTB-75G16.3	Brain_Caudate_basal_ganglia	1.05233	0.293	1	0.707767
RP1-228P16.1	Brain_Cerebellar_Hemisphere	1.05232	0.293	1	0.707767
LINC00910	Brain_Cerebellar_Hemisphere	-1.0506	0.293	1	0.707767
CTC-251D13.1	Brain_Cerebellar_Hemisphere	-1.05053	0.293	1	0.707767
SULT1C4	Brain_Cerebellum	1.05069	0.293	1	0.707767
CA11	Brain_Cortex	-1.05158	0.293	1	0.707767
SNRNP27	Brain_Cortex	-1.05116	0.293	1	0.707767
ZC3H3	Brain_Cortex	1.0511	0.293	1	0.707767
AK5	Brain_Frontal_Cortex_BA9	1.05165	0.293	1	0.707767
RP11-197M22.2	Brain_Frontal_Cortex_BA9	-1.05169	0.293	1	0.707767
RP11-286H15.1	Brain_Nucleus_accumbens_basal_ganglia	-1.05176	0.293	1	0.707767
NXN	Brain_Putamen_basal_ganglia	-1.05079	0.293	1	0.707767
PGM1	Cortex (PsychENCODE)	-1.05142	0.293	1	0.707767
SIX4	Cortex (PsychENCODE)	1.0513	0.293	1	0.707767
DTX4	Cortex (PsychENCODE)	1.0525	0.293	1	0.707767
KIAA1549L	Cortex (PsychENCODE)	-1.05168	0.293	1	0.707767
POLR3G	Cortex (PsychENCODE)	-1.05094	0.293	1	0.707767
PTK2B	Cortex (PsychENCODE)	1.05105	0.293	1	0.707767
TST	Cortex (PsychENCODE)	1.0519	0.293	1	0.707767
SOX15	Cortex (PsychENCODE)	1.05106	0.293	1	0.707767
URB1	Cortex (PsychENCODE)	1.0526	0.293	1	0.707767
CADM3	Cortex (PsychENCODE)	1.05078	0.293	1	0.707767
ACSL6	Cortex (PsychENCODE)	1.05249	0.293	1	0.707767
ZNF507	Cortex (PsychENCODE)	1.05174	0.293	1	0.707767
DNM1P46	Cortex (PsychENCODE)	-1.05107	0.293	1	0.707767
VSIG10L	Cortex (PsychENCODE)	1.05154	0.293	1	0.707767
H1F0	Cortex (PsychENCODE)	1.0507	0.293	1	0.707767
RP11-159K7.2	Cortex (PsychENCODE)	1.0512	0.293	1	0.707767
RP11-498D10.5	Cortex (PsychENCODE)	-1.05054	0.293	1	0.707767
RP11-552F3.9	Cortex (PsychENCODE)	-1.05145	0.293	1	0.707767
ZSCAN29	Whole_Blood	1.052	0.293	1	0.707767
CYCSP40	Whole_Blood	1.0524	0.293	1	0.707767
PDIA6	Whole_Blood	-1.05155	0.293	1	0.707767
ITPA	Brain_Substantia_nigra	-1.0515	0.293032	1	0.707804
CUZD1	Brain_Hippocampus	1.05147	0.293041	1	0.707804
PHOSPHO2	Brain_Anterior_cingulate_cortex_BA24	1.05141	0.29307	1	0.707826
ERMAP	Brain_Caudate_basal_ganglia	1.0514	0.293079	1	0.707826
RP11-766N7.3	Brain_Nucleus_accumbens_basal_ganglia	-1.0514	0.293089	1	0.707826
KIF12	Brain_Frontal_Cortex_BA9	-1.05128	0.29313	1	0.70788
FBXO15	Brain_Caudate_basal_ganglia	-1.0512	0.29314	1	0.70788
RP11-996F15.2	Brain_Caudate_basal_ganglia	-1.05123	0.29315	1	0.70788
ALAD	Cortex (PsychENCODE)	1.0512	0.293173	1	0.707891
SLC9A3	Brain_Cerebellum	-1.05117	0.29318	1	0.707891
FLG-AS1	Brain_Putamen_basal_ganglia	1.05108	0.293224	1	0.707966
EMP1	Brain_Caudate_basal_ganglia	-1.05087	0.29332	1	0.708167
ALG6	Brain_Caudate_basal_ganglia	1.0507	0.293393	1	0.708295
HCG4P7	Brain_Hippocampus	1.0507	0.293399	1	0.708295
RAPGEF1	Whole_Blood	-1.0506	0.29344	1	0.708363
FAM210B	Brain_Putamen_basal_ganglia	1.0504	0.293535	1	0.70844
AC007277.3	Brain_Anterior_cingulate_cortex_BA24	-1.05037	0.29355	1	0.70844
GTF2H5	Brain_Cerebellar_Hemisphere	1.0503	0.29356	1	0.70844
ITGA3	Brain_Cerebellum	-1.05026	0.293599	1	0.70844
ZDHHC12	Cortex (PsychENCODE)	1.0503	0.2936	1	0.70844
NHLRC1	Brain_Cerebellum	-1.05015	0.29365	1	0.70844
RP11-557L19.1	Brain_Hippocampus	1.05014	0.29365	1	0.70844
TMEM161B-AS1	Brain_Hippocampus	-1.0501	0.29367	1	0.70844
GSTO2	Brain_Nucleus_accumbens_basal_ganglia	1.05008	0.29368	1	0.70844
RP11-148L24.1	Brain_Cerebellar_Hemisphere	1.05	0.293718	1	0.70844
ARHGAP28	Brain_Cerebellar_Hemisphere	-1.0499	0.293778	1	0.70844
NUPL2	Brain_Hypothalamus	-1.0495	0.29395	1	0.70844
C12orf60	Brain_Frontal_Cortex_BA9	1.04947	0.293964	1	0.70844
CDK10	Brain_Anterior_cingulate_cortex_BA24	1.0484	0.294	1	0.70844
TADA2A	Brain_Anterior_cingulate_cortex_BA24	-1.0492	0.294	1	0.70844
RP11-540B6.6	Brain_Cerebellar_Hemisphere	-1.04974	0.294	1	0.70844
DBIL5P	Brain_Cerebellar_Hemisphere	-1.04854	0.294	1	0.70844
PRLHR	Brain_Cerebellum	-1.04965	0.294	1	0.70844
CCDC175	Brain_Cerebellum	1.0485	0.294	1	0.70844
RPS27L	Brain_Cerebellum	1.04884	0.294	1	0.70844
MIR4313	Brain_Cerebellum	1.04997	0.294	1	0.70844
SPTBN4	Brain_Cerebellum	1.04982	0.294	1	0.70844
RP11-274B21.10	Brain_Cerebellum	1.0492	0.294	1	0.70844
AGAP4	Brain_Cortex	1.04902	0.294	1	0.70844
RP11-430H10.1	Brain_Cortex	-1.0504	0.294	1	0.70844
SFRP1	Brain_Cortex	-1.0502	0.294	1	0.70844
HMBS	Brain_Frontal_Cortex_BA9	1.0483	0.294	1	0.70844
FOXRED1	Brain_Hippocampus	1.0496	0.294	1	0.70844
MINA	Brain_Hippocampus	-1.04887	0.294	1	0.70844
TXNRD2	Brain_Hypothalamus	-1.04958	0.294	1	0.70844
ACSM3	Brain_Nucleus_accumbens_basal_ganglia	1.05039	0.294	1	0.70844
ADAD2	Brain_Nucleus_accumbens_basal_ganglia	-1.05007	0.294	1	0.70844
COPS2	Cortex (PsychENCODE)	-1.05014	0.294	1	0.70844
LGI3	Cortex (PsychENCODE)	-1.04885	0.294	1	0.70844
SCN4B	Cortex (PsychENCODE)	1.05046	0.294	1	0.70844
AC012065.7	Cortex (PsychENCODE)	-1.04922	0.294	1	0.70844
SRXN1	Cortex (PsychENCODE)	1.0496	0.294	1	0.70844
RP11-269M20.3	Cortex (PsychENCODE)	-1.05022	0.294	1	0.70844
SIGLEC12	Whole_Blood	-1.04974	0.294	1	0.70844
SMAP1	Whole_Blood	-1.04975	0.294	1	0.70844
ZSCAN25	Whole_Blood	-1.04885	0.294	1	0.70844
INVS	Brain_Cortex	1.04917	0.2941	1	0.70865
WFS1	Brain_Cerebellar_Hemisphere	-1.04908	0.294144	1	0.708725
FAM47E	Brain_Putamen_basal_ganglia	1.04904	0.29416	1	0.708725
PEX6	Brain_Cortex	1.04902	0.29417	1	0.708725
ATP6V1H	Brain_Amygdala	-1.049	0.29419	1	0.708742
CAMKK1	Brain_Substantia_nigra	-1.04875	0.294291	1	0.70883
PQLC1	Brain_Putamen_basal_ganglia	1.0484	0.2944	1	0.70883
ZSCAN9	Brain_Frontal_Cortex_BA9	-1.0482	0.29456	1	0.70883
CCZ1B	Brain_Caudate_basal_ganglia	1.04816	0.294566	1	0.70883
TBC1D2	Brain_Frontal_Cortex_BA9	1.0481	0.29459	1	0.70883
PHACTR4	Brain_Substantia_nigra	-1.04809	0.294595	1	0.70883
PTGS1	Whole_Blood	1.04806	0.294611	1	0.70883
RP11-982M15.6	Brain_Cortex	-1.048	0.29466	1	0.70883
CHRFAM7A	Brain_Nucleus_accumbens_basal_ganglia	-1.0479	0.294698	1	0.70883
POLI	Brain_Putamen_basal_ganglia	1.0479	0.2947	1	0.70883
MTMR9LP	Brain_Nucleus_accumbens_basal_ganglia	-1.04776	0.294747	1	0.70883
RP11-419C5.2	Brain_Hippocampus	-1.0477	0.294772	1	0.70883
DUSP16	Brain_Hippocampus	1.0473	0.294968	1	0.70883
RP11-338N10.1	Brain_Hypothalamus	1.0472	0.294987	1	0.70883
CDHR3	Brain_Frontal_Cortex_BA9	1.04722	0.294996	1	0.70883
AP000350.5	Brain_Anterior_cingulate_cortex_BA24	1.04744	0.295	1	0.70883
ABCC8	Brain_Caudate_basal_ganglia	1.0472	0.295	1	0.70883
TMEM50B	Brain_Caudate_basal_ganglia	1.0465	0.295	1	0.70883
TLDC1	Brain_Cerebellar_Hemisphere	1.04636	0.295	1	0.70883
CTD-2620I22.2	Brain_Cerebellar_Hemisphere	1.0474	0.295	1	0.70883
CYP21A1P	Brain_Cerebellar_Hemisphere	1.0463	0.295	1	0.70883
IGSF8	Brain_Cerebellum	-1.04814	0.295	1	0.70883
OXCT2P1	Brain_Cerebellum	1.04745	0.295	1	0.70883
TTC18	Brain_Cerebellum	1.04657	0.295	1	0.70883
IFIT1	Brain_Cerebellum	-1.04683	0.295	1	0.70883
WDR74	Brain_Cerebellum	-1.04785	0.295	1	0.70883
SNTG2	Brain_Cerebellum	-1.04754	0.295	1	0.70883
FAM83F	Brain_Cerebellum	-1.0475	0.295	1	0.70883
CCDC40	Brain_Cortex	1.04766	0.295	1	0.70883
PRPSAP1	Brain_Cortex	1.04646	0.295	1	0.70883
SPG21	Brain_Frontal_Cortex_BA9	-1.0463	0.295	1	0.70883
STX4	Brain_Frontal_Cortex_BA9	-1.04721	0.295	1	0.70883
SNRNP25	Brain_Frontal_Cortex_BA9	-1.04652	0.295	1	0.70883
ZDHHC3	Brain_Frontal_Cortex_BA9	1.0464	0.295	1	0.70883
ITPA	Brain_Hypothalamus	-1.0483	0.295	1	0.70883
FAM21A	Brain_Putamen_basal_ganglia	1.05	0.295	1	0.70883
PTDSS2	Brain_Putamen_basal_ganglia	-1.04637	0.295	1	0.70883
KCTD21-AS1	Brain_Substantia_nigra	-1.0467	0.295	1	0.70883
LGMN	Cortex (PsychENCODE)	-1.04679	0.295	1	0.70883
SMPDL3B	Cortex (PsychENCODE)	1.04737	0.295	1	0.70883
ANKRD50	Cortex (PsychENCODE)	1.04614	0.295	1	0.70883
N6AMT1	Cortex (PsychENCODE)	-1.0465	0.295	1	0.70883
TMEM183A	Cortex (PsychENCODE)	1.04632	0.295	1	0.70883
C21orf88	Cortex (PsychENCODE)	1.0463	0.295	1	0.70883
SPPL2C	Cortex (PsychENCODE)	-1.04732	0.295	1	0.70883
C11orf87	Cortex (PsychENCODE)	-1.04825	0.295	1	0.70883
ZNF273	Cortex (PsychENCODE)	1.04658	0.295	1	0.70883
KIF9-AS1	Cortex (PsychENCODE)	-1.0477	0.295	1	0.70883
FLG-AS1	Cortex (PsychENCODE)	1.04816	0.295	1	0.70883
RP11-445H22.4	Cortex (PsychENCODE)	-1.048	0.295	1	0.70883
RP1-74M1.3	Cortex (PsychENCODE)	-1.04745	0.295	1	0.70883
ZCCHC14	Whole_Blood	-1.04689	0.295	1	0.70883
SMG8	Whole_Blood	-1.04799	0.295	1	0.70883
ARL17A	Whole_Blood	1.04726	0.295	1	0.70883
C17orf89	Whole_Blood	-1.04758	0.295	1	0.70883
RPL14	Whole_Blood	-1.04714	0.295	1	0.70883
IKZF1	Whole_Blood	-1.04822	0.295	1	0.70883
JAZF1-AS1	Whole_Blood	-1.04771	0.295	1	0.70883
MBOAT4	Whole_Blood	1.0482	0.295	1	0.70883
CKAP2	Brain_Putamen_basal_ganglia	-1.0472	0.29501	1	0.70883
GPR89B	Brain_Cerebellar_Hemisphere	1.0472	0.295013	1	0.70883
RP11-392E22.5	Brain_Cerebellar_Hemisphere	1.04715	0.295031	1	0.708843
ESYT2	Brain_Frontal_Cortex_BA9	1.04712	0.295046	1	0.708848
ITPA	Brain_Caudate_basal_ganglia	-1.04696	0.295119	1	0.708988
RP11-148L24.1	Brain_Cerebellum	1.04694	0.29513	1	0.708988
TAPBPL	Brain_Amygdala	1.0469	0.29515	1	0.709005
HIATL1	Brain_Caudate_basal_ganglia	1.0466	0.29529	1	0.70931
ZNF534	Brain_Substantia_nigra	1.0466	0.295304	1	0.709313
SLC5A9	Brain_Caudate_basal_ganglia	1.0465	0.295343	1	0.709342
GIGYF1	Brain_Amygdala	1.04639	0.295382	1	0.709342
CEP192	Whole_Blood	-1.04626	0.29544	1	0.709342
U91328.22	Brain_Putamen_basal_ganglia	1.0461	0.2955	1	0.709342
ZNF334	Brain_Putamen_basal_ganglia	1.04612	0.295505	1	0.709342
FNTB	Whole_Blood	1.04605	0.295537	1	0.709342
MICE	Brain_Nucleus_accumbens_basal_ganglia	1.046	0.29556	1	0.709342
ZNHIT1	Brain_Caudate_basal_ganglia	-1.0459	0.295609	1	0.709342
OR13A1	Brain_Nucleus_accumbens_basal_ganglia	1.04584	0.29564	1	0.709342
CABYR	Brain_Hypothalamus	1.046	0.2957	1	0.709342
CNIH4	Brain_Putamen_basal_ganglia	-1.04559	0.295749	1	0.709342
RP11-506K6.4	Brain_Hypothalamus	-1.0455	0.295794	1	0.709342
RP11-165J3.5	Brain_Cerebellum	1.04542	0.29583	1	0.709342
AC069213.1	Brain_Nucleus_accumbens_basal_ganglia	-1.04541	0.295831	1	0.709342
SLC36A1	Brain_Cerebellum	-1.04533	0.29587	1	0.709342
GPNMB	Brain_Hypothalamus	-1.0453	0.295874	1	0.709342
RP11-909M7.3	Brain_Nucleus_accumbens_basal_ganglia	-1.0453	0.29588	1	0.709342
U1	Brain_Cortex	-1.04528	0.295894	1	0.709342
BSPRY	Cortex (PsychENCODE)	-1.0451	0.295982	1	0.709342
TMEM216	Brain_Amygdala	-1.0441	0.296	1	0.709342
RP11-561C5.4	Brain_Anterior_cingulate_cortex_BA24	-1.04525	0.296	1	0.709342
POM121L9P	Brain_Anterior_cingulate_cortex_BA24	-1.04442	0.296	1	0.709342
TIPARP-AS1	Brain_Anterior_cingulate_cortex_BA24	-1.04498	0.296	1	0.709342
CAT	Brain_Caudate_basal_ganglia	-1.044	0.296	1	0.709342
CCDC122	Brain_Caudate_basal_ganglia	-1.044	0.296	1	0.709342
RLBP1	Brain_Caudate_basal_ganglia	-1.04472	0.296	1	0.709342
CCDC144NL	Brain_Cerebellar_Hemisphere	1.04418	0.296	1	0.709342
NDUFA11	Brain_Cerebellar_Hemisphere	1.0457	0.296	1	0.709342
EIF4HP2	Brain_Cerebellum	-1.0448	0.296	1	0.709342
TRIM55	Brain_Cerebellum	-1.04594	0.296	1	0.709342
LARP4B	Brain_Cortex	1.04447	0.296	1	0.709342
C19orf33	Brain_Cortex	-1.04478	0.296	1	0.709342
RRP8	Brain_Frontal_Cortex_BA9	1.0459	0.296	1	0.709342
TMEM50B	Brain_Frontal_Cortex_BA9	1.0458	0.296	1	0.709342
IQGAP1	Brain_Substantia_nigra	-1.0444	0.296	1	0.709342
BFAR	Cortex (PsychENCODE)	1.04474	0.296	1	0.709342
TGM3	Cortex (PsychENCODE)	-1.046	0.296	1	0.709342
HAPLN3	Cortex (PsychENCODE)	1.0446	0.296	1	0.709342
MAEL	Cortex (PsychENCODE)	1.04581	0.296	1	0.709342
GALNT2	Cortex (PsychENCODE)	-1.04606	0.296	1	0.709342
NDUFC2	Cortex (PsychENCODE)	1.04578	0.296	1	0.709342
C21orf33	Cortex (PsychENCODE)	-1.0448	0.296	1	0.709342
RAG1	Cortex (PsychENCODE)	1.04529	0.296	1	0.709342
TUBA8	Cortex (PsychENCODE)	1.0453	0.296	1	0.709342
SMYD4	Cortex (PsychENCODE)	1.04409	0.296	1	0.709342
RP5-871G17.5	Cortex (PsychENCODE)	-1.0441	0.296	1	0.709342
RP11-766N7.3	Cortex (PsychENCODE)	-1.04528	0.296	1	0.709342
SH3GL1P2	Cortex (PsychENCODE)	-1.04419	0.296	1	0.709342
RP11-448A19.1	Cortex (PsychENCODE)	1.04403	0.296	1	0.709342
C1orf112	Whole_Blood	-1.04527	0.296	1	0.709342
SERTAD3	Whole_Blood	-1.04583	0.296	1	0.709342
TFIP11	Whole_Blood	1.04418	0.296	1	0.709342
SMPD2	Whole_Blood	1.04547	0.296	1	0.709342
CRAT	Brain_Cerebellum	-1.04453	0.29624	1	0.709855
RP11-402L6.1	Brain_Cortex	-1.04453	0.29624	1	0.709855
RP11-421F16.3	Brain_Hypothalamus	1.0443	0.296348	1	0.710083
C6orf163	Brain_Cerebellar_Hemisphere	-1.0443	0.29637	1	0.710105
SERPINB8	Brain_Cerebellum	-1.04416	0.29641	1	0.71017
GUSBP4	Brain_Putamen_basal_ganglia	-1.0441	0.29646	1	0.710259
ABHD12	Brain_Caudate_basal_ganglia	1.04395	0.296509	1	0.710315
ATP6V0E2-AS1	Brain_Cerebellar_Hemisphere	1.0436	0.296691	1	0.710315
SPATA3	Brain_Hypothalamus	1.0433	0.296816	1	0.710315
CLDN15	Brain_Frontal_Cortex_BA9	-1.04325	0.296834	1	0.710315
SIMC1	Brain_Nucleus_accumbens_basal_ganglia	1.0429	0.29699	1	0.710315
SLC28A2	Brain_Cerebellar_Hemisphere	1.04316	0.297	1	0.710315
CYP1A1	Brain_Cerebellar_Hemisphere	-1.04244	0.297	1	0.710315
CHD1L	Brain_Cerebellum	1.04195	0.297	1	0.710315
ZNF571	Brain_Cerebellum	1.04337	0.297	1	0.710315
RABL2B	Brain_Cerebellum	-1.0428	0.297	1	0.710315
RP5-1159O4.1	Brain_Cerebellum	-1.0419	0.297	1	0.710315
TMEM80	Brain_Cortex	1.043	0.297	1	0.710315
36951	Brain_Hippocampus	1.04236	0.297	1	0.710315
MC1R	Brain_Hypothalamus	-1.0435	0.297	1	0.710315
SLN	Brain_Nucleus_accumbens_basal_ganglia	1.0438	0.297	1	0.710315
CLEC4GP1	Brain_Nucleus_accumbens_basal_ganglia	-1.0429	0.297	1	0.710315
PET112	Cortex (PsychENCODE)	-1.04303	0.297	1	0.710315
RAB36	Cortex (PsychENCODE)	1.0438	0.297	1	0.710315
UQCC1	Cortex (PsychENCODE)	-1.0427	0.297	1	0.710315
KRR1	Cortex (PsychENCODE)	-1.04289	0.297	1	0.710315
NEK1	Cortex (PsychENCODE)	1.04295	0.297	1	0.710315
LRIG3	Cortex (PsychENCODE)	-1.04362	0.297	1	0.710315
SLC14A1	Cortex (PsychENCODE)	-1.04229	0.297	1	0.710315
ENSA	Cortex (PsychENCODE)	1.0426	0.297	1	0.710315
C4orf36	Cortex (PsychENCODE)	-1.04327	0.297	1	0.710315
SERPINB9	Cortex (PsychENCODE)	1.04242	0.297	1	0.710315
ALK	Cortex (PsychENCODE)	-1.0434	0.297	1	0.710315
SNCG	Cortex (PsychENCODE)	1.04234	0.297	1	0.710315
EXOSC4	Cortex (PsychENCODE)	-1.043	0.297	1	0.710315
ZNF284	Cortex (PsychENCODE)	-1.04253	0.297	1	0.710315
OR7A5	Cortex (PsychENCODE)	1.04316	0.297	1	0.710315
LINC00910	Cortex (PsychENCODE)	1.04395	0.297	1	0.710315
RP11-293M10.6	Cortex (PsychENCODE)	1.04315	0.297	1	0.710315
RP11-293M10.5	Cortex (PsychENCODE)	1.04386	0.297	1	0.710315
RP11-77K12.7	Cortex (PsychENCODE)	-1.04273	0.297	1	0.710315
RP11-473I1.10	Cortex (PsychENCODE)	-1.04285	0.297	1	0.710315
CTD-2514K5.4	Cortex (PsychENCODE)	1.04341	0.297	1	0.710315
PDPR	Whole_Blood	-1.04386	0.297	1	0.710315
CTC-510F12.2	Whole_Blood	1.0429	0.297	1	0.710315
CFL1P5	Whole_Blood	-1.04339	0.297	1	0.710315
RP11-385F5.4	Brain_Anterior_cingulate_cortex_BA24	1.04277	0.297055	1	0.710415
XXbac-BPGBPG55C20.2	Brain_Hypothalamus	-1.0427	0.297078	1	0.710439
NADK	Brain_Cerebellar_Hemisphere	-1.0427	0.297109	1	0.710483
RP11-448G15.3	Brain_Cerebellar_Hemisphere	1.04257	0.297149	1	0.710547
RP11-218C14.5	Brain_Putamen_basal_ganglia	1.04252	0.297169	1	0.71056
DZIP1	Brain_Putamen_basal_ganglia	-1.0425	0.29718	1	0.71056
RP5-827C21.6	Brain_Anterior_cingulate_cortex_BA24	-1.04233	0.29726	1	0.71072
SRD5A3-AS1	Brain_Cerebellum	-1.04212	0.29736	1	0.710928
TCTE1	Brain_Cerebellum	-1.04195	0.297437	1	0.711081
KIF3B	Brain_Caudate_basal_ganglia	-1.04188	0.297468	1	0.711125
EPHA10	Brain_Cortex	1.04183	0.297492	1	0.711151
PLCG2	Brain_Amygdala	-1.0417	0.297571	1	0.71125
AP001816.1	Brain_Substantia_nigra	-1.04144	0.29767	1	0.71125
CDK7	Brain_Nucleus_accumbens_basal_ganglia	1.04123	0.29777	1	0.71125
PTPN1	Brain_Hippocampus	1.0412	0.2978	1	0.71125
XXbac-BPG154L12.4	Brain_Nucleus_accumbens_basal_ganglia	-1.0408	0.297949	1	0.71125
MDM1	Brain_Hypothalamus	1.0407	0.297992	1	0.71125
ROGDI	Brain_Anterior_cingulate_cortex_BA24	1.04025	0.298	1	0.71125
CHPT1	Brain_Cerebellar_Hemisphere	-1.04091	0.298	1	0.71125
RP11-481A20.11	Brain_Cerebellar_Hemisphere	1.04048	0.298	1	0.71125
METTL21C	Brain_Cerebellum	-1.04116	0.298	1	0.71125
RP11-404P21.3	Brain_Cerebellum	1.0413	0.298	1	0.71125
AF001548.5	Brain_Cerebellum	-1.04034	0.298	1	0.71125
LA16c-329F2.1	Brain_Cortex	-1.04082	0.298	1	0.71125
FLG-AS1	Brain_Frontal_Cortex_BA9	1.0403	0.298	1	0.71125
ADAT1	Brain_Frontal_Cortex_BA9	-1.04007	0.298	1	0.71125
IQGAP1	Brain_Hippocampus	-1.03991	0.298	1	0.71125
ZNF506	Brain_Hippocampus	-1.04149	0.298	1	0.71125
ZNF717	Brain_Hypothalamus	-1.04056	0.298	1	0.71125
VKORC1	Brain_Putamen_basal_ganglia	1.04118	0.298	1	0.71125
STK11IP	Brain_Putamen_basal_ganglia	-1.04026	0.298	1	0.71125
ABHD12	Cortex (PsychENCODE)	1.04	0.298	1	0.71125
MDK	Cortex (PsychENCODE)	-1.041	0.298	1	0.71125
ACTR1B	Cortex (PsychENCODE)	-1.04135	0.298	1	0.71125
TGS1	Cortex (PsychENCODE)	-1.04095	0.298	1	0.71125
ESR2	Cortex (PsychENCODE)	1.04041	0.298	1	0.71125
GDPD5	Cortex (PsychENCODE)	-1.04055	0.298	1	0.71125
CHD3	Cortex (PsychENCODE)	1.04004	0.298	1	0.71125
GPR27	Cortex (PsychENCODE)	1.03988	0.298	1	0.71125
UBXN2A	Cortex (PsychENCODE)	-1.04156	0.298	1	0.71125
TMEM70	Cortex (PsychENCODE)	-1.04087	0.298	1	0.71125
ZADH2	Cortex (PsychENCODE)	-1.04103	0.298	1	0.71125
RP3-428L16.2	Cortex (PsychENCODE)	-1.04118	0.298	1	0.71125
TUBGCP2	Whole_Blood	-1.04	0.298	1	0.71125
ATPAF2	Whole_Blood	-1.03988	0.298	1	0.71125
MAL	Whole_Blood	1.04017	0.298	1	0.71125
TRAK1	Whole_Blood	1.04107	0.298	1	0.71125
NAPSA	Brain_Amygdala	1.0407	0.298012	1	0.71125
PTBP2	Brain_Nucleus_accumbens_basal_ganglia	1.04066	0.298031	1	0.711264
C8orf59	Brain_Frontal_Cortex_BA9	1.0404	0.298142	1	0.711487
TMED5	Brain_Anterior_cingulate_cortex_BA24	1.04041	0.29815	1	0.711487
SPATA7	Brain_Caudate_basal_ganglia	-1.0403	0.298193	1	0.711558
EP400NL	Brain_Caudate_basal_ganglia	-1.04028	0.29821	1	0.711568
DCDC2	Brain_Cortex	-1.0402	0.29825	1	0.711633
PAH	Brain_Caudate_basal_ganglia	-1.04012	0.29828	1	0.711659
RP11-313F23.5	Brain_Caudate_basal_ganglia	1.04011	0.29829	1	0.711659
FAM47E-STBD1	Brain_Nucleus_accumbens_basal_ganglia	-1.04008	0.2983	1	0.711659
RP11-339B21.15	Brain_Caudate_basal_ganglia	-1.04	0.29835	1	0.711717
RP11-597D13.9	Brain_Putamen_basal_ganglia	-1.03997	0.29835	1	0.711717
RP11-307E17.8	Cortex (PsychENCODE)	-1.0398	0.298414	1	0.711822
MLLT10P1	Brain_Putamen_basal_ganglia	-1.03983	0.29842	1	0.711822
PSPH	Brain_Anterior_cingulate_cortex_BA24	1.0397	0.298464	1	0.711865
GLIPR1	Brain_Cortex	-1.03973	0.298464	1	0.711865
CYP2E1	Brain_Anterior_cingulate_cortex_BA24	1.0395	0.298554	1	0.712049
HLA-DOB	Brain_Substantia_nigra	-1.0395	0.29857	1	0.712056
DIRAS2	Cortex (PsychENCODE)	-1.0393	0.298643	1	0.712063
NLRC4	Brain_Frontal_Cortex_BA9	1.03907	0.29877	1	0.712063
TRAV38-1	Whole_Blood	1.03897	0.298816	1	0.712063
TMEM98	Brain_Amygdala	-1.0389	0.299	1	0.712063
CTNNB1	Brain_Amygdala	1.0386	0.299	1	0.712063
RP11-677M14.5	Brain_Anterior_cingulate_cortex_BA24	1.03755	0.299	1	0.712063
ZNF419	Brain_Anterior_cingulate_cortex_BA24	1.03791	0.299	1	0.712063
MRPL21	Brain_Caudate_basal_ganglia	1.0377	0.299	1	0.712063
CHRM5	Brain_Caudate_basal_ganglia	1.03794	0.299	1	0.712063
MEF2BNB	Brain_Caudate_basal_ganglia	1.0389	0.299	1	0.712063
C15orf37	Brain_Cerebellar_Hemisphere	-1.03832	0.299	1	0.712063
RHBDL1	Brain_Cerebellar_Hemisphere	1.03765	0.299	1	0.712063
SYT3	Brain_Cerebellar_Hemisphere	-1.0393	0.299	1	0.712063
RP11-388M20.6	Brain_Cerebellum	-1.03789	0.299	1	0.712063
SHD	Brain_Cerebellum	-1.03871	0.299	1	0.712063
ZNF717	Brain_Hippocampus	-1.03823	0.299	1	0.712063
IP6K2	Brain_Hypothalamus	-1.03955	0.299	1	0.712063
RP13-98N21.2	Brain_Putamen_basal_ganglia	1.03771	0.299	1	0.712063
RP1-228P16.1	Brain_Substantia_nigra	1.0388	0.299	1	0.712063
GCN1L1	Cortex (PsychENCODE)	1.03751	0.299	1	0.712063
LRP5L	Cortex (PsychENCODE)	-1.0395	0.299	1	0.712063
SLC5A9	Cortex (PsychENCODE)	1.03915	0.299	1	0.712063
CNR1	Cortex (PsychENCODE)	1.03919	0.299	1	0.712063
ANKEF1	Cortex (PsychENCODE)	-1.0392	0.299	1	0.712063
ETNK1	Cortex (PsychENCODE)	1.03834	0.299	1	0.712063
PCCA	Cortex (PsychENCODE)	-1.03893	0.299	1	0.712063
PAWR	Cortex (PsychENCODE)	1.03827	0.299	1	0.712063
NICN1-AS1	Cortex (PsychENCODE)	-1.03758	0.299	1	0.712063
PRKAG2-AS1	Cortex (PsychENCODE)	-1.03776	0.299	1	0.712063
AP000275.65	Cortex (PsychENCODE)	-1.0381	0.299	1	0.712063
RP4-614O4.12	Cortex (PsychENCODE)	-1.0392	0.299	1	0.712063
MORN3	Whole_Blood	-1.0396	0.299	1	0.712063
C19orf33	Whole_Blood	1.03769	0.299	1	0.712063
RP11-165J3.6	Brain_Cortex	1.03855	0.299016	1	0.71207
GPNMB	Brain_Cerebellar_Hemisphere	-1.0384	0.299094	1	0.712225
ZSCAN23	Brain_Hippocampus	-1.0383	0.299127	1	0.712273
RP11-3J10.7	Cortex (PsychENCODE)	-1.0379	0.299295	1	0.712642
TMEM183A	Brain_Cortex	1.03779	0.299366	1	0.71278
KLKB1	Brain_Frontal_Cortex_BA9	1.03733	0.299582	1	0.712787
MYRFL	Brain_Hippocampus	-1.037	0.299723	1	0.712787
CTD-2203K17.1	Brain_Putamen_basal_ganglia	1.03699	0.299738	1	0.712787
C2orf71	Brain_Caudate_basal_ganglia	1.037	0.299746	1	0.712787
TBX18	Brain_Putamen_basal_ganglia	1.0369	0.29977	1	0.712787
RP11-1191J2.2	Brain_Putamen_basal_ganglia	1.03674	0.29986	1	0.712787
NADK	Brain_Caudate_basal_ganglia	-1.0367	0.29987	1	0.712787
KRT39	Brain_Cerebellum	1.03652	0.299959	1	0.712787
HERC1	Brain_Anterior_cingulate_cortex_BA24	-1.03578	0.3	1	0.712787
ABHD17C	Brain_Caudate_basal_ganglia	-1.03697	0.3	1	0.712787
PGPEP1	Brain_Caudate_basal_ganglia	1.0371	0.3	1	0.712787
WDR11	Brain_Cerebellar_Hemisphere	1.0369	0.3	1	0.712787
NEBL-AS1	Brain_Cerebellar_Hemisphere	-1.0363	0.3	1	0.712787
SIRT3	Brain_Cerebellar_Hemisphere	-1.03613	0.3	1	0.712787
PLSCR1	Brain_Cerebellar_Hemisphere	1.03548	0.3	1	0.712787
VSTM2B	Brain_Cerebellum	-1.03553	0.3	1	0.712787
UPB1	Brain_Cerebellum	-1.036	0.3	1	0.712787
HSPA1L	Brain_Cerebellum	-1.0361	0.3	1	0.712787
TAS2R4	Brain_Cortex	1.03605	0.3	1	0.712787
ZCCHC11	Brain_Frontal_Cortex_BA9	-1.03597	0.3	1	0.712787
RP5-827C21.4	Brain_Frontal_Cortex_BA9	-1.03712	0.3	1	0.712787
TCTEX1D1	Brain_Hippocampus	1.03661	0.3	1	0.712787
COX7A2L	Brain_Putamen_basal_ganglia	1.03542	0.3	1	0.712787
PPP1R21	Brain_Putamen_basal_ganglia	1.03608	0.3	1	0.712787
AP006621.1	Brain_Substantia_nigra	-1.0361	0.3	1	0.712787
BCL2L13	Cortex (PsychENCODE)	1.0371	0.3	1	0.712787
MTHFSD	Cortex (PsychENCODE)	1.03642	0.3	1	0.712787
MEST	Cortex (PsychENCODE)	-1.03593	0.3	1	0.712787
PLAGL2	Cortex (PsychENCODE)	-1.0365	0.3	1	0.712787
ROCK2	Cortex (PsychENCODE)	1.03725	0.3	1	0.712787
RAB30	Cortex (PsychENCODE)	1.03668	0.3	1	0.712787
TTC6	Cortex (PsychENCODE)	-1.03679	0.3	1	0.712787
GIN1	Cortex (PsychENCODE)	-1.03614	0.3	1	0.712787
TRAPPC8	Cortex (PsychENCODE)	-1.03733	0.3	1	0.712787
RPUSD4	Cortex (PsychENCODE)	1.03641	0.3	1	0.712787
TMEM99	Cortex (PsychENCODE)	1.03607	0.3	1	0.712787
LCLAT1	Cortex (PsychENCODE)	-1.03622	0.3	1	0.712787
BLM	Cortex (PsychENCODE)	1.03651	0.3	1	0.712787
GPN1	Cortex (PsychENCODE)	-1.03697	0.3	1	0.712787
REPIN1	Cortex (PsychENCODE)	-1.03748	0.3	1	0.712787
PRCD	Cortex (PsychENCODE)	-1.037	0.3	1	0.712787
RP11-177H13.2	Cortex (PsychENCODE)	-1.03731	0.3	1	0.712787
RP11-563J2.2	Whole_Blood	-1.0364	0.3	1	0.712787
CHMP1A	Whole_Blood	1.03681	0.3	1	0.712787
KB-226F1.2	Whole_Blood	-1.03582	0.3	1	0.712787
PEX6	Whole_Blood	1.03641	0.3	1	0.712787
PHF10	Whole_Blood	1.03701	0.3	1	0.712787
FIS1	Whole_Blood	1.03739	0.3	1	0.712787
TAP2	Brain_Nucleus_accumbens_basal_ganglia	-1.0364	0.300004	1	0.712787
CLVS2	Brain_Cortex	1.03638	0.30002	1	0.712787
SOX4	Brain_Nucleus_accumbens_basal_ganglia	1.0364	0.30003	1	0.712787
C9orf156	Cortex (PsychENCODE)	-1.0363	0.300063	1	0.712834
LCLAT1	Brain_Caudate_basal_ganglia	-1.0359	0.300267	1	0.713211
WDR86	Brain_Nucleus_accumbens_basal_ganglia	-1.0359	0.300272	1	0.713211
PRDM1	Brain_Cerebellum	-1.03581	0.300289	1	0.713211
PPP1R1C	Brain_Frontal_Cortex_BA9	1.03576	0.30032	1	0.713211
ASAP1	Brain_Frontal_Cortex_BA9	1.0356	0.300374	1	0.713211
SAMD5	Brain_Cerebellum	1.03554	0.300418	1	0.713211
USP40	Brain_Frontal_Cortex_BA9	-1.0355	0.30043	1	0.713211
RP11-692N5.1	Brain_Nucleus_accumbens_basal_ganglia	1.03552	0.30043	1	0.713211
RHD	Brain_Anterior_cingulate_cortex_BA24	1.03541	0.300476	1	0.713211
PTPN20B	Brain_Anterior_cingulate_cortex_BA24	-1.0354	0.300483	1	0.713211
NDUFA10	Brain_Hippocampus	1.03525	0.30055	1	0.713211
COA1	Brain_Cerebellar_Hemisphere	-1.0352	0.300561	1	0.713211
ZNF462	Brain_Cortex	1.03516	0.300595	1	0.713211
PM20D1	Brain_Putamen_basal_ganglia	-1.03515	0.300599	1	0.713211
RP11-293A21.1	Brain_Hippocampus	-1.035	0.30065	1	0.713211
C9orf84	Cortex (PsychENCODE)	-1.035	0.300655	1	0.713211
RP11-350F4.2	Brain_Cortex	1.03476	0.300782	1	0.713211
FAM21C	Brain_Substantia_nigra	-1.0347	0.300807	1	0.713211
FAM47E-STBD1	Brain_Cerebellum	-1.03463	0.30084	1	0.713211
EIF2B3	Brain_Caudate_basal_ganglia	1.0346	0.300878	1	0.713211
RP11-617D20.1	Brain_Cerebellar_Hemisphere	-1.03454	0.300885	1	0.713211
RP11-384P7.7	Brain_Amygdala	1.0345	0.30089	1	0.713211
KLHL9	Brain_Cerebellum	-1.03454	0.30089	1	0.713211
LCP2	Brain_Substantia_nigra	-1.0344	0.30096	1	0.713211
TMEM44-AS1	Brain_Cortex	-1.03433	0.300984	1	0.713211
RP13-514E23.2	Brain_Cerebellar_Hemisphere	-1.0343	0.300994	1	0.713211
N6AMT1	Brain_Anterior_cingulate_cortex_BA24	-1.0345	0.301	1	0.713211
C1QTNF4	Brain_Cerebellar_Hemisphere	1.03511	0.301	1	0.713211
TM9SF2	Brain_Cerebellar_Hemisphere	-1.03355	0.301	1	0.713211
RP11-344E13.4	Brain_Cerebellar_Hemisphere	1.03409	0.301	1	0.713211
CD55	Brain_Cerebellum	1.03352	0.301	1	0.713211
MRPL21	Brain_Cerebellum	1.03421	0.301	1	0.713211
ADCY4	Brain_Cerebellum	1.0346	0.301	1	0.713211
RAB15	Brain_Cerebellum	-1.0341	0.301	1	0.713211
RP11-47I22.2	Brain_Cerebellum	1.0339	0.301	1	0.713211
RP11-127I20.5	Brain_Cerebellum	-1.03328	0.301	1	0.713211
SCN1A	Brain_Cerebellum	1.03517	0.301	1	0.713211
ZNF212	Brain_Cerebellum	-1.0352	0.301	1	0.713211
LINC00900	Brain_Cortex	-1.0353	0.301	1	0.713211
WDR37	Brain_Frontal_Cortex_BA9	1.03424	0.301	1	0.713211
ABCA10	Brain_Frontal_Cortex_BA9	-1.035	0.301	1	0.713211
RMI2	Brain_Nucleus_accumbens_basal_ganglia	1.03376	0.301	1	0.713211
DYNC2LI1	Brain_Nucleus_accumbens_basal_ganglia	1.03529	0.301	1	0.713211
GEN1	Brain_Nucleus_accumbens_basal_ganglia	-1.03418	0.301	1	0.713211
PRR5L	Brain_Putamen_basal_ganglia	-1.03447	0.301	1	0.713211
METTL21B	Brain_Putamen_basal_ganglia	1.0346	0.301	1	0.713211
RNF40	Brain_Putamen_basal_ganglia	1.03368	0.301	1	0.713211
KDM1A	Cortex (PsychENCODE)	1.03413	0.301	1	0.713211
OSBP	Cortex (PsychENCODE)	-1.03363	0.301	1	0.713211
HLX	Cortex (PsychENCODE)	1.03358	0.301	1	0.713211
ARL10	Cortex (PsychENCODE)	1.0344	0.301	1	0.713211
C12orf54	Cortex (PsychENCODE)	1.03386	0.301	1	0.713211
DNAJC9	Cortex (PsychENCODE)	1.03532	0.301	1	0.713211
FTCDNL1	Cortex (PsychENCODE)	-1.03493	0.301	1	0.713211
ARL17B	Cortex (PsychENCODE)	-1.03329	0.301	1	0.713211
RP11-932O9.7	Cortex (PsychENCODE)	1.03431	0.301	1	0.713211
CUBN	Whole_Blood	1.0345	0.301	1	0.713211
RP11-127L20.3	Whole_Blood	-1.0349	0.301	1	0.713211
PRKCSH	Whole_Blood	1.03382	0.301	1	0.713211
UGGT1	Whole_Blood	1.03415	0.301	1	0.713211
INO80B	Brain_Caudate_basal_ganglia	-1.0342	0.301041	1	0.713271
SH3D19	Brain_Cortex	-1.03418	0.301051	1	0.713271
FRRS1L	Brain_Cerebellar_Hemisphere	1.0339	0.301183	1	0.71352
RP11-1C8.7	Brain_Caudate_basal_ganglia	1.03388	0.301193	1	0.71352
RP11-18B3.2	Cortex (PsychENCODE)	1.0339	0.301195	1	0.71352
MRPL18	Brain_Hippocampus	-1.03371	0.30127	1	0.713667
RPL32P3	Brain_Cortex	-1.03357	0.301337	1	0.713795
AMZ1	Brain_Putamen_basal_ganglia	-1.03345	0.301391	1	0.713892
RP11-259G18.1	Brain_Substantia_nigra	1.03341	0.301413	1	0.713913
TMEM234	Brain_Caudate_basal_ganglia	-1.0333	0.301445	1	0.713958
TREX1	Brain_Nucleus_accumbens_basal_ganglia	1.03323	0.301495	1	0.714046
ZC2HC1C	Brain_Putamen_basal_ganglia	-1.03313	0.301545	1	0.714073
PRSS3	Cortex (PsychENCODE)	1.033	0.301612	1	0.714073
HSBP1L1	Whole_Blood	-1.03276	0.30172	1	0.714073
VASH1	Brain_Nucleus_accumbens_basal_ganglia	-1.0327	0.30175	1	0.714073
C7orf13	Brain_Cerebellar_Hemisphere	-1.0326	0.301783	1	0.714073
C6ORF165	Brain_Hypothalamus	1.0326	0.301806	1	0.714073
RP11-45P15.4	Brain_Amygdala	-1.03246	0.30186	1	0.714073
CTD-2248H3.1	Brain_Anterior_cingulate_cortex_BA24	-1.0324	0.301887	1	0.714073
GSAP	Brain_Cerebellar_Hemisphere	1.0324	0.301902	1	0.714073
RP11-627G23.1	Brain_Amygdala	1.0324	0.302	1	0.714073
NUP85	Brain_Amygdala	-1.0322	0.302	1	0.714073
RARRES1	Brain_Anterior_cingulate_cortex_BA24	-1.03163	0.302	1	0.714073
P2RX1	Brain_Caudate_basal_ganglia	-1.0329	0.302	1	0.714073
C19orf44	Brain_Caudate_basal_ganglia	-1.0321	0.302	1	0.714073
CTD-2331H12.5	Brain_Cerebellar_Hemisphere	1.032	0.302	1	0.714073
ESYT3	Brain_Cerebellar_Hemisphere	1.03214	0.302	1	0.714073
C1orf134	Brain_Cerebellum	-1.03223	0.302	1	0.714073
NEK10	Brain_Cerebellum	1.03198	0.302	1	0.714073
AC073869.2	Brain_Cortex	-1.03226	0.302	1	0.714073
LYST	Brain_Frontal_Cortex_BA9	-1.03122	0.302	1	0.714073
FAM182B	Brain_Frontal_Cortex_BA9	1.0313	0.302	1	0.714073
RPL23AP7	Brain_Putamen_basal_ganglia	-1.03136	0.302	1	0.714073
GRAMD1A	Cortex (PsychENCODE)	-1.03211	0.302	1	0.714073
HTR2A	Cortex (PsychENCODE)	1.03318	0.302	1	0.714073
GSPT1	Cortex (PsychENCODE)	1.03311	0.302	1	0.714073
ZRANB3	Cortex (PsychENCODE)	-1.03115	0.302	1	0.714073
TMOD2	Cortex (PsychENCODE)	-1.0313	0.302	1	0.714073
PDLIM4	Cortex (PsychENCODE)	-1.03211	0.302	1	0.714073
EFTUD1	Cortex (PsychENCODE)	-1.03134	0.302	1	0.714073
MORC3	Cortex (PsychENCODE)	-1.0316	0.302	1	0.714073
SFT2D2	Cortex (PsychENCODE)	-1.03313	0.302	1	0.714073
LINC00987	Cortex (PsychENCODE)	1.03121	0.302	1	0.714073
LINC00886	Cortex (PsychENCODE)	1.03208	0.302	1	0.714073
RP11-556G22.2	Cortex (PsychENCODE)	1.03297	0.302	1	0.714073
CCDC30	Whole_Blood	-1.03173	0.302	1	0.714073
NDE1	Whole_Blood	1.03308	0.302	1	0.714073
ZNF500	Whole_Blood	-1.03264	0.302	1	0.714073
MIS12	Whole_Blood	-1.03258	0.302	1	0.714073
RP11-635N19.1	Brain_Cortex	1.0321	0.302046	1	0.714151
FEZ2	Brain_Caudate_basal_ganglia	1.032	0.30208	1	0.714201
CDRT15	Brain_Cerebellum	1.03188	0.302128	1	0.714284
PPP1R2P5	Brain_Amygdala	-1.03178	0.302175	1	0.714364
CYP2D7P1	Brain_Substantia_nigra	-1.0317	0.302214	1	0.714426
CWF19L1	Brain_Substantia_nigra	-1.0317	0.302227	1	0.714426
ABHD12	Brain_Anterior_cingulate_cortex_BA24	1.0313	0.302398	1	0.714773
RP11-692N5.1	Brain_Frontal_Cortex_BA9	1.0314	0.3024	1	0.714773
ARSB	Brain_Frontal_Cortex_BA9	-1.0313	0.302421	1	0.714792
CTD-2203K17.1	Brain_Cortex	1.03106	0.302511	1	0.71487
GPNMB	Brain_Putamen_basal_ganglia	-1.0309	0.302589	1	0.71487
DDX51	Brain_Caudate_basal_ganglia	1.03084	0.30261	1	0.71487
MST1R	Brain_Nucleus_accumbens_basal_ganglia	1.03062	0.302717	1	0.71487
STK19P	Brain_Hypothalamus	1.0306	0.30273	1	0.71487
RSBN1L-AS1	Brain_Hypothalamus	1.0303	0.302847	1	0.71487
RPS18	Brain_Hippocampus	1.0301	0.302964	1	0.71487
COMMD10	Brain_Hypothalamus	1.03003	0.30299	1	0.71487
RASAL2-AS1	Brain_Amygdala	-1.03056	0.303	1	0.71487
KNSTRN	Brain_Amygdala	-1.03053	0.303	1	0.71487
STK33	Brain_Cerebellar_Hemisphere	1.02945	0.303	1	0.71487
RP11-538I12.3	Brain_Cerebellar_Hemisphere	1.03	0.303	1	0.71487
ARHGEF26-AS1	Brain_Cerebellar_Hemisphere	-1.02898	0.303	1	0.71487
H6PD	Brain_Cerebellum	1.03083	0.303	1	0.71487
IQGAP1	Brain_Cerebellum	-1.02924	0.303	1	0.71487
PLCG2	Brain_Cerebellum	-1.03055	0.303	1	0.71487
RP11-298D21.1	Brain_Cortex	1.0305	0.303	1	0.71487
TAF1C	Brain_Frontal_Cortex_BA9	-1.02937	0.303	1	0.71487
SEC14L6	Brain_Hippocampus	-1.03	0.303	1	0.71487
FAM73B	Brain_Hippocampus	1.0308	0.303	1	0.71487
RP11-762H8.2	Brain_Putamen_basal_ganglia	1.02974	0.303	1	0.71487
TSPAN17	Cortex (PsychENCODE)	1.02963	0.303	1	0.71487
NSFL1C	Cortex (PsychENCODE)	1.0294	0.303	1	0.71487
ESR1	Cortex (PsychENCODE)	-1.03094	0.303	1	0.71487
ZDHHC4	Cortex (PsychENCODE)	-1.03027	0.303	1	0.71487
ADM	Cortex (PsychENCODE)	1.03062	0.303	1	0.71487
CCDC81	Cortex (PsychENCODE)	1.02915	0.303	1	0.71487
ABRA	Cortex (PsychENCODE)	-1.03102	0.303	1	0.71487
PCED1B	Cortex (PsychENCODE)	-1.02998	0.303	1	0.71487
WDR5B	Cortex (PsychENCODE)	1.03055	0.303	1	0.71487
RPS26P8	Cortex (PsychENCODE)	1.02924	0.303	1	0.71487
ARHGAP8	Cortex (PsychENCODE)	1.0298	0.303	1	0.71487
FPGT-TNNI3K	Cortex (PsychENCODE)	-1.02931	0.303	1	0.71487
RP5-1159O4.2	Cortex (PsychENCODE)	1.02968	0.303	1	0.71487
METTL18	Whole_Blood	1.03039	0.303	1	0.71487
FRA10AC1	Whole_Blood	-1.0295	0.303	1	0.71487
AF001548.6	Whole_Blood	-1.03039	0.303	1	0.71487
SLC6A16	Whole_Blood	1.02914	0.303	1	0.71487
ESRG	Whole_Blood	1.029	0.303	1	0.71487
COMMD10	Whole_Blood	1.03074	0.303	1	0.71487
C5orf34	Whole_Blood	1.03105	0.303	1	0.71487
ZNF252P-AS1	Whole_Blood	1.0308	0.303	1	0.71487
GNMT	Brain_Nucleus_accumbens_basal_ganglia	-1.03	0.30303	1	0.71491
MYO15A	Brain_Cerebellum	1.02979	0.303108	1	0.715047
NDUFA5P6	Brain_Frontal_Cortex_BA9	1.02978	0.303114	1	0.715047
PKP1	Brain_Hypothalamus	-1.0297	0.303168	1	0.715144
NODAL	Brain_Substantia_nigra	1.0296	0.303219	1	0.715233
GSTM5	Brain_Substantia_nigra	1.02945	0.303266	1	0.715313
RP11-177J6.1	Brain_Nucleus_accumbens_basal_ganglia	-1.02947	0.3033	1	0.715363
RP5-1098D14.1	Brain_Caudate_basal_ganglia	-1.0293	0.303355	1	0.715462
RP11-273G15.2	Brain_Anterior_cingulate_cortex_BA24	1.0292	0.303383	1	0.715497
EPG5	Whole_Blood	1.0289	0.30353	1	0.715602
SARDH	Cortex (PsychENCODE)	-1.0286	0.303663	1	0.715602
COL15A1	Cortex (PsychENCODE)	-1.0284	0.303744	1	0.715602
SLC9A3	Brain_Anterior_cingulate_cortex_BA24	-1.0283	0.303788	1	0.715602
RP3-388E23.2	Brain_Caudate_basal_ganglia	1.02803	0.303937	1	0.715602
COG6	Brain_Nucleus_accumbens_basal_ganglia	1.0279	0.30397	1	0.715602
HEATR3	Brain_Anterior_cingulate_cortex_BA24	-1.02685	0.304	1	0.715602
KRT23	Brain_Caudate_basal_ganglia	-1.02707	0.304	1	0.715602
SUCLG2	Brain_Caudate_basal_ganglia	1.02879	0.304	1	0.715602
RN7SL251P	Brain_Cerebellar_Hemisphere	1.0272	0.304	1	0.715602
EAF1-AS1	Brain_Cerebellar_Hemisphere	1.02879	0.304	1	0.715602
BMS1P5	Brain_Cerebellum	-1.02813	0.304	1	0.715602
HRAS	Brain_Cerebellum	-1.02879	0.304	1	0.715602
RP11-218E20.3	Brain_Cerebellum	-1.0274	0.304	1	0.715602
RP11-97O12.6	Brain_Cerebellum	1.02683	0.304	1	0.715602
WDR75	Brain_Cerebellum	1.02827	0.304	1	0.715602
FHL2	Brain_Cerebellum	1.0273	0.304	1	0.715602
RP11-395L14.5	Brain_Cerebellum	-1.02745	0.304	1	0.715602
RP11-259G18.1	Brain_Cortex	1.02835	0.304	1	0.715602
RNASEL	Brain_Frontal_Cortex_BA9	-1.02827	0.304	1	0.715602
RP11-645C24.5	Brain_Frontal_Cortex_BA9	1.02793	0.304	1	0.715602
RP11-797A18.4	Brain_Hypothalamus	-1.02862	0.304	1	0.715602
LARS2	Brain_Hypothalamus	1.02836	0.304	1	0.715602
DHODH	Brain_Nucleus_accumbens_basal_ganglia	-1.02895	0.304	1	0.715602
RGS19	Brain_Nucleus_accumbens_basal_ganglia	1.0287	0.304	1	0.715602
AC093838.4	Brain_Putamen_basal_ganglia	-1.02687	0.304	1	0.715602
HNF4A	Cortex (PsychENCODE)	1.0283	0.304	1	0.715602
RNF144B	Cortex (PsychENCODE)	-1.02849	0.304	1	0.715602
EFNA3	Cortex (PsychENCODE)	-1.02747	0.304	1	0.715602
ENDOV	Cortex (PsychENCODE)	-1.02816	0.304	1	0.715602
FAM155A	Cortex (PsychENCODE)	1.02879	0.304	1	0.715602
AC018641.7	Cortex (PsychENCODE)	1.02841	0.304	1	0.715602
GCOM2	Cortex (PsychENCODE)	-1.02815	0.304	1	0.715602
RP11-37B2.1	Cortex (PsychENCODE)	-1.02833	0.304	1	0.715602
RP11-53O19.1	Cortex (PsychENCODE)	1.0289	0.304	1	0.715602
RP11-611L7.1	Cortex (PsychENCODE)	1.02693	0.304	1	0.715602
HORMAD1	Whole_Blood	1.02874	0.304	1	0.715602
CD44	Whole_Blood	-1.02792	0.304	1	0.715602
HNRNPA1	Whole_Blood	1.02849	0.304	1	0.715602
GLIPR1	Whole_Blood	-1.02724	0.304	1	0.715602
SLCO3A1	Whole_Blood	1.0268	0.304	1	0.715602
IL18RAP	Whole_Blood	-1.0276	0.304	1	0.715602
NDUFA6	Whole_Blood	-1.02819	0.304	1	0.715602
BRK1	Whole_Blood	-1.02776	0.304	1	0.715602
RP11-421M1.8	Brain_Cerebellar_Hemisphere	-1.0277	0.30407	1	0.715736
RP11-203L2.3	Brain_Anterior_cingulate_cortex_BA24	1.0272	0.3043	1	0.716216
RP11-973H7.1	Brain_Putamen_basal_ganglia	-1.0273	0.3043	1	0.716216
PIK3C3	Brain_Caudate_basal_ganglia	-1.027	0.30442	1	0.716361
NOL8	Cortex (PsychENCODE)	-1.027	0.304425	1	0.716361
EPG5	Brain_Frontal_Cortex_BA9	1.02692	0.3045	1	0.716361
RP11-375N15.2	Brain_Hypothalamus	-1.0268	0.304516	1	0.716361
RP11-295M18.6	Brain_Cortex	1.02679	0.304518	1	0.716361
AC018641.7	Brain_Caudate_basal_ganglia	1.02673	0.30455	1	0.716361
RP11-638I8.1	Brain_Hippocampus	1.0267	0.304563	1	0.716361
LINC00577	Brain_Putamen_basal_ganglia	-1.0266	0.30461	1	0.716361
ATG14	Brain_Amygdala	-1.02645	0.30468	1	0.716361
TEX9	Brain_Nucleus_accumbens_basal_ganglia	1.0264	0.304706	1	0.716361
UFSP2	Brain_Hippocampus	1.0262	0.30479	1	0.716361
C5	Cortex (PsychENCODE)	1.0261	0.304867	1	0.716361
MKNK1	Brain_Cerebellar_Hemisphere	-1.026	0.304885	1	0.716361
TBC1D9B	Brain_Nucleus_accumbens_basal_ganglia	1.02598	0.3049	1	0.716361
RP1-179N16.6	Brain_Cortex	-1.02592	0.30493	1	0.716361
SHISA3	Brain_Cerebellum	1.02582	0.30498	1	0.716361
FN3KRP	Brain_Caudate_basal_ganglia	-1.026	0.305	1	0.716361
RP11-157P1.4	Brain_Cerebellar_Hemisphere	1.0266	0.305	1	0.716361
RP11-481A20.4	Brain_Cerebellar_Hemisphere	1.02516	0.305	1	0.716361
ARL14EP	Brain_Cerebellum	-1.02664	0.305	1	0.716361
RP11-697E2.7	Brain_Cerebellum	1.02572	0.305	1	0.716361
CTD-2325M2.1	Brain_Cerebellum	1.02474	0.305	1	0.716361
FBLN7	Brain_Cerebellum	-1.0254	0.305	1	0.716361
TRGC1	Brain_Cerebellum	-1.0261	0.305	1	0.716361
TSNARE1	Brain_Cerebellum	1.02484	0.305	1	0.716361
CWF19L1	Brain_Frontal_Cortex_BA9	-1.02666	0.305	1	0.716361
SOST	Brain_Frontal_Cortex_BA9	-1.02573	0.305	1	0.716361
FAM101B	Brain_Frontal_Cortex_BA9	1.02478	0.305	1	0.716361
SLC16A8	Brain_Frontal_Cortex_BA9	-1.02476	0.305	1	0.716361
SPATA20	Brain_Hippocampus	-1.0267	0.305	1	0.716361
RP11-345M22.2	Brain_Nucleus_accumbens_basal_ganglia	-1.02517	0.305	1	0.716361
KCTD21-AS1	Brain_Putamen_basal_ganglia	-1.02601	0.305	1	0.716361
FAM86JP	Brain_Putamen_basal_ganglia	1.0248	0.305	1	0.716361
BCL9L	Brain_Substantia_nigra	1.025	0.305	1	0.716361
NOP16	Cortex (PsychENCODE)	-1.02642	0.305	1	0.716361
PTGER3	Cortex (PsychENCODE)	-1.0253	0.305	1	0.716361
TP53BP1	Cortex (PsychENCODE)	1.02571	0.305	1	0.716361
ABLIM1	Cortex (PsychENCODE)	-1.02663	0.305	1	0.716361
CCDC134	Cortex (PsychENCODE)	1.0253	0.305	1	0.716361
B4GALT6	Cortex (PsychENCODE)	-1.02505	0.305	1	0.716361
RBM17	Cortex (PsychENCODE)	-1.02473	0.305	1	0.716361
AGT	Cortex (PsychENCODE)	-1.0255	0.305	1	0.716361
STRIP1	Cortex (PsychENCODE)	1.02645	0.305	1	0.716361
ZNF219	Cortex (PsychENCODE)	1.02573	0.305	1	0.716361
ZNF843	Cortex (PsychENCODE)	1.02661	0.305	1	0.716361
MGAT4C	Cortex (PsychENCODE)	1.02632	0.305	1	0.716361
C17orf102	Cortex (PsychENCODE)	-1.02476	0.305	1	0.716361
CTD-3018O17.3	Cortex (PsychENCODE)	-1.02647	0.305	1	0.716361
HDGFRP3	Whole_Blood	-1.0267	0.305	1	0.716361
ADRA2C	Brain_Cerebellar_Hemisphere	-1.0257	0.305031	1	0.716403
FAM220CP	Brain_Cortex	1.02558	0.305091	1	0.716495
RAB27A	Brain_Nucleus_accumbens_basal_ganglia	1.0256	0.305096	1	0.716495
PPP1R2P5	Brain_Frontal_Cortex_BA9	-1.02545	0.30515	1	0.716591
37316	Brain_Anterior_cingulate_cortex_BA24	1.02538	0.305182	1	0.716631
C4orf33	Brain_Cortex	-1.02536	0.305193	1	0.716631
FOXD4L1	Brain_Caudate_basal_ganglia	1.0251	0.30531	1	0.716875
CTD-2203K17.1	Brain_Cerebellum	1.025	0.30536	1	0.716957
CWF19L1	Brain_Hypothalamus	-1.02498	0.305371	1	0.716957
RP1-140C12.2	Brain_Nucleus_accumbens_basal_ganglia	1.0248	0.30547	1	0.717025
RP5-1024N4.4	Brain_Substantia_nigra	1.02476	0.305474	1	0.717025
TRIM4	Brain_Anterior_cingulate_cortex_BA24	1.0245	0.305583	1	0.717025
BSPRY	Whole_Blood	1.02438	0.305654	1	0.717025
ATP1A4	Brain_Anterior_cingulate_cortex_BA24	1.02438	0.305656	1	0.717025
PPP6C	Cortex (PsychENCODE)	-1.0243	0.305708	1	0.717025
CTC-484P3.1	Brain_Cortex	-1.02413	0.305774	1	0.717025
FAM86B2	Brain_Caudate_basal_ganglia	1.02403	0.305823	1	0.717025
RP11-585P4.5	Brain_Caudate_basal_ganglia	-1.02373	0.30596	1	0.717025
ZMIZ2	Brain_Caudate_basal_ganglia	1.02373	0.305963	1	0.717025
SDHAP1	Brain_Nucleus_accumbens_basal_ganglia	1.02372	0.305968	1	0.717025
SCYL3	Brain_Amygdala	1.02458	0.306	1	0.717025
ZNF682	Brain_Anterior_cingulate_cortex_BA24	-1.02459	0.306	1	0.717025
RP11-259G18.2	Brain_Caudate_basal_ganglia	1.02263	0.306	1	0.717025
RNH1	Brain_Cerebellar_Hemisphere	-1.02371	0.306	1	0.717025
NINL	Brain_Cerebellar_Hemisphere	1.0239	0.306	1	0.717025
HSPB11	Brain_Cerebellum	-1.02315	0.306	1	0.717025
NDUFC2	Brain_Cerebellum	1.02456	0.306	1	0.717025
AC007292.7	Brain_Cerebellum	-1.02348	0.306	1	0.717025
AC006946.15	Brain_Cerebellum	1.0236	0.306	1	0.717025
TBC1D31	Brain_Cerebellum	1.02459	0.306	1	0.717025
ANKLE1	Brain_Hippocampus	-1.02468	0.306	1	0.717025
NDE1	Brain_Hypothalamus	1.0226	0.306	1	0.717025
NUP85	Brain_Nucleus_accumbens_basal_ganglia	-1.0239	0.306	1	0.717025
OR7D2	Brain_Nucleus_accumbens_basal_ganglia	1.0228	0.306	1	0.717025
AC068039.4	Brain_Nucleus_accumbens_basal_ganglia	1.02294	0.306	1	0.717025
CBFB	Cortex (PsychENCODE)	-1.02342	0.306	1	0.717025
HIBADH	Cortex (PsychENCODE)	-1.02385	0.306	1	0.717025
PCMT1	Cortex (PsychENCODE)	1.02456	0.306	1	0.717025
ME3	Cortex (PsychENCODE)	-1.02287	0.306	1	0.717025
ISCA2	Cortex (PsychENCODE)	1.02321	0.306	1	0.717025
WDR88	Cortex (PsychENCODE)	1.02307	0.306	1	0.717025
ADAM29	Cortex (PsychENCODE)	-1.0246	0.306	1	0.717025
TRNAU1AP	Cortex (PsychENCODE)	-1.02337	0.306	1	0.717025
TSKU	Cortex (PsychENCODE)	1.02359	0.306	1	0.717025
ATP13A5	Cortex (PsychENCODE)	-1.02358	0.306	1	0.717025
38412	Cortex (PsychENCODE)	-1.0234	0.306	1	0.717025
RP11-298I3.5	Cortex (PsychENCODE)	-1.02316	0.306	1	0.717025
RP11-434B12.1	Cortex (PsychENCODE)	1.02271	0.306	1	0.717025
CTD-2319I12.1	Cortex (PsychENCODE)	1.02466	0.306	1	0.717025
CTD-3162L10.1	Cortex (PsychENCODE)	1.0241	0.306	1	0.717025
RP11-1105G2.4	Whole_Blood	1.023	0.306	1	0.717025
CES1	Whole_Blood	1.02444	0.306	1	0.717025
MYLIP	Whole_Blood	-1.02454	0.306	1	0.717025
LY86	Whole_Blood	-1.02297	0.306	1	0.717025
GS1-124K5.4	Whole_Blood	-1.02424	0.306	1	0.717025
ETFDH	Brain_Amygdala	1.0236	0.30604	1	0.717088
CDC7	Brain_Cortex	1.02348	0.306081	1	0.717154
WDFY1	Brain_Frontal_Cortex_BA9	-1.02338	0.30613	1	0.717238
NBPF10	Brain_Nucleus_accumbens_basal_ganglia	1.02332	0.306154	1	0.717264
SPIRE1	Whole_Blood	-1.02325	0.30619	1	0.717318
LONP1	Brain_Hypothalamus	1.02321	0.306209	1	0.717332
SDHB	Brain_Cortex	-1.023	0.306308	1	0.717351
RP3-388E23.2	Brain_Cerebellum	1.02293	0.306342	1	0.717351
STRN4	Brain_Hypothalamus	-1.0229	0.306355	1	0.717351
KNTC1	Brain_Frontal_Cortex_BA9	-1.02286	0.306374	1	0.717351
TPTE2P5	Brain_Cortex	-1.0228	0.30642	1	0.717351
VARS2	Brain_Hippocampus	1.0228	0.306423	1	0.717351
SUN1	Brain_Cerebellar_Hemisphere	-1.0227	0.306426	1	0.717351
CD72	Brain_Cerebellum	-1.0227	0.30645	1	0.717351
ARL16	Brain_Cerebellum	1.02259	0.306504	1	0.717351
RP11-190A12.8	Brain_Putamen_basal_ganglia	1.02234	0.306619	1	0.717351
RPA2	Brain_Nucleus_accumbens_basal_ganglia	-1.02227	0.306654	1	0.717351
CDK14	Brain_Cerebellar_Hemisphere	1.0221	0.306719	1	0.717351
ZFP69	Brain_Cortex	-1.02212	0.306723	1	0.717351
KLKB1	Brain_Anterior_cingulate_cortex_BA24	-1.022	0.30676	1	0.717351
AF001548.5	Brain_Substantia_nigra	-1.02195	0.306804	1	0.717351
EPO	Brain_Cerebellar_Hemisphere	1.0218	0.306853	1	0.717351
REEP1	Brain_Hippocampus	1.02173	0.30691	1	0.717351
RP11-545A16.3	Brain_Hypothalamus	1.0216	0.306953	1	0.717351
GPIHBP1	Brain_Nucleus_accumbens_basal_ganglia	1.02162	0.306959	1	0.717351
RP3-388E23.2	Brain_Hippocampus	1.02161	0.30696	1	0.717351
VPREB3	Brain_Amygdala	1.02112	0.307	1	0.717351
RNF123	Brain_Amygdala	1.0212	0.307	1	0.717351
FAM154B	Brain_Anterior_cingulate_cortex_BA24	1.02233	0.307	1	0.717351
RP11-127I20.5	Brain_Anterior_cingulate_cortex_BA24	-1.0216	0.307	1	0.717351
ARL17A	Brain_Anterior_cingulate_cortex_BA24	1.0205	0.307	1	0.717351
FCGBP	Brain_Anterior_cingulate_cortex_BA24	1.02158	0.307	1	0.717351
KLHL1	Brain_Caudate_basal_ganglia	-1.022	0.307	1	0.717351
F11	Brain_Caudate_basal_ganglia	-1.0216	0.307	1	0.717351
RP11-395L14.5	Brain_Cerebellar_Hemisphere	-1.0222	0.307	1	0.717351
DDT	Brain_Cerebellar_Hemisphere	1.02166	0.307	1	0.717351
RP11-677M14.7	Brain_Cerebellum	1.02211	0.307	1	0.717351
RNF216P1	Brain_Cerebellum	1.0224	0.307	1	0.717351
CTD-2313J17.5	Brain_Cortex	-1.0222	0.307	1	0.717351
RP11-87E22.2	Brain_Cortex	-1.0214	0.307	1	0.717351
RP11-23P13.6	Brain_Frontal_Cortex_BA9	-1.0211	0.307	1	0.717351
ATP5G1	Brain_Frontal_Cortex_BA9	-1.02193	0.307	1	0.717351
MAPT-AS1	Brain_Frontal_Cortex_BA9	-1.02226	0.307	1	0.717351
TBC1D23	Brain_Frontal_Cortex_BA9	-1.0206	0.307	1	0.717351
RP11-1191J2.2	Brain_Nucleus_accumbens_basal_ganglia	1.02149	0.307	1	0.717351
AC068039.4	Brain_Putamen_basal_ganglia	1.02123	0.307	1	0.717351
TMEM184B	Brain_Putamen_basal_ganglia	1.02176	0.307	1	0.717351
SLC18A1	Brain_Putamen_basal_ganglia	-1.02236	0.307	1	0.717351
C1QTNF3	Cortex (PsychENCODE)	-1.02157	0.307	1	0.717351
VIPR1	Cortex (PsychENCODE)	1.02182	0.307	1	0.717351
RDH10	Cortex (PsychENCODE)	1.02221	0.307	1	0.717351
PZP	Cortex (PsychENCODE)	-1.02064	0.307	1	0.717351
PPP1R15B	Cortex (PsychENCODE)	1.02125	0.307	1	0.717351
MOBP	Cortex (PsychENCODE)	-1.02195	0.307	1	0.717351
PPA1	Cortex (PsychENCODE)	1.02094	0.307	1	0.717351
S100A16	Cortex (PsychENCODE)	-1.02159	0.307	1	0.717351
SFMBT2	Cortex (PsychENCODE)	1.02159	0.307	1	0.717351
HEXA	Cortex (PsychENCODE)	-1.0213	0.307	1	0.717351
AC008865.1	Cortex (PsychENCODE)	1.02096	0.307	1	0.717351
RP11-383C5.4	Cortex (PsychENCODE)	-1.02158	0.307	1	0.717351
AP000704.5	Cortex (PsychENCODE)	1.0215	0.307	1	0.717351
ERVH48-1	Cortex (PsychENCODE)	-1.0212	0.307	1	0.717351
RP11-573D15.9	Cortex (PsychENCODE)	1.02205	0.307	1	0.717351
MTMR9LP	Whole_Blood	-1.02152	0.307	1	0.717351
SCN2B	Whole_Blood	-1.02084	0.307	1	0.717351
ZNF442	Whole_Blood	1.02257	0.307	1	0.717351
TAF9	Brain_Cerebellum	-1.02148	0.30703	1	0.717379
LASP1	Brain_Cerebellum	1.02146	0.307038	1	0.717379
EFCAB11	Brain_Nucleus_accumbens_basal_ganglia	1.0213	0.30709	1	0.71747
ZNF730	Brain_Frontal_Cortex_BA9	-1.02131	0.307106	1	0.717477
CEP192	Brain_Amygdala	-1.0212	0.307152	1	0.717525
METTL21EP	Brain_Anterior_cingulate_cortex_BA24	-1.0212	0.307153	1	0.717525
TLR5	Brain_Cerebellar_Hemisphere	-1.0212	0.307172	1	0.717539
MST1L	Brain_Putamen_basal_ganglia	1.02108	0.307217	1	0.717614
RP5-1109J22.1	Brain_Cortex	1.02105	0.307232	1	0.717619
ZNF720	Brain_Amygdala	-1.021	0.307254	1	0.717639
COQ5	Brain_Nucleus_accumbens_basal_ganglia	1.0205	0.307486	1	0.717918
TMEM104	Brain_Cerebellum	-1.02031	0.30758	1	0.717918
LINC00680	Brain_Cerebellar_Hemisphere	1.0201	0.30767	1	0.717918
CCZ1	Brain_Putamen_basal_ganglia	1.02006	0.307702	1	0.717918
TUBB6	Whole_Blood	-1.01993	0.30776	1	0.717918
YIPF7	Brain_Hypothalamus	-1.01987	0.307792	1	0.717918
CCBL2	Brain_Cortex	-1.01986	0.307794	1	0.717918
RP11-535M15.1	Brain_Cortex	1.01982	0.307815	1	0.717918
LINC00839	Brain_Substantia_nigra	1.0195	0.307969	1	0.717918
CTD-2651B20.3	Brain_Anterior_cingulate_cortex_BA24	1.01894	0.308	1	0.717918
HDAC10	Brain_Anterior_cingulate_cortex_BA24	1.02014	0.308	1	0.717918
ADAMTS14	Brain_Caudate_basal_ganglia	-1.01933	0.308	1	0.717918
ZNF488	Brain_Caudate_basal_ganglia	1.02	0.308	1	0.717918
LINC00865	Brain_Caudate_basal_ganglia	-1.01918	0.308	1	0.717918
AP000350.4	Brain_Caudate_basal_ganglia	1.02043	0.308	1	0.717918
RP11-500G22.2	Brain_Cerebellar_Hemisphere	1.0194	0.308	1	0.717918
C17orf78	Brain_Cerebellar_Hemisphere	-1.01838	0.308	1	0.717918
ZNF549	Brain_Cerebellar_Hemisphere	-1.0196	0.308	1	0.717918
RP11-493E12.1	Brain_Cerebellar_Hemisphere	1.0185	0.308	1	0.717918
PWP2	Brain_Cerebellar_Hemisphere	1.0191	0.308	1	0.717918
CCDC19	Brain_Cerebellum	1.01952	0.308	1	0.717918
PANX1	Brain_Cerebellum	1.02032	0.308	1	0.717918
ZNF514	Brain_Cortex	-1.01896	0.308	1	0.717918
SUCLG1	Brain_Cortex	1.0195	0.308	1	0.717918
PNPLA2	Brain_Frontal_Cortex_BA9	1.019	0.308	1	0.717918
CCDC94	Brain_Hippocampus	-1.0197	0.308	1	0.717918
PLCH1	Brain_Hypothalamus	-1.01841	0.308	1	0.717918
RP11-660L16.2	Brain_Nucleus_accumbens_basal_ganglia	1.0194	0.308	1	0.717918
USP36	Brain_Nucleus_accumbens_basal_ganglia	-1.0205	0.308	1	0.717918
SLC28A2	Brain_Putamen_basal_ganglia	1.01869	0.308	1	0.717918
GALK2	Brain_Putamen_basal_ganglia	-1.01897	0.308	1	0.717918
RBM6	Cortex (PsychENCODE)	-1.02019	0.308	1	0.717918
HELLS	Cortex (PsychENCODE)	-1.01894	0.308	1	0.717918
C19orf80	Cortex (PsychENCODE)	1.01978	0.308	1	0.717918
PLEKHH2	Cortex (PsychENCODE)	1.02025	0.308	1	0.717918
RPUSD3	Cortex (PsychENCODE)	-1.01945	0.308	1	0.717918
RPL36AL	Cortex (PsychENCODE)	-1.02015	0.308	1	0.717918
ATP9B	Cortex (PsychENCODE)	1.01912	0.308	1	0.717918
ANKDD1A	Cortex (PsychENCODE)	-1.0199	0.308	1	0.717918
NUTM2A	Cortex (PsychENCODE)	1.02017	0.308	1	0.717918
ADARB1	Cortex (PsychENCODE)	1.0191	0.308	1	0.717918
NRAP	Cortex (PsychENCODE)	1.01914	0.308	1	0.717918
AC009227.2	Cortex (PsychENCODE)	1.01927	0.308	1	0.717918
RP11-464F9.22	Cortex (PsychENCODE)	-1.01999	0.308	1	0.717918
MYO9B	Whole_Blood	-1.01869	0.308	1	0.717918
CLIP3	Whole_Blood	1.01846	0.308	1	0.717918
RP11-435F17.3	Whole_Blood	1.01903	0.308	1	0.717918
HIPK2	Whole_Blood	1.01987	0.308	1	0.717918
TPTE2P5	Brain_Putamen_basal_ganglia	-1.0193	0.30805	1	0.718004
AC022431.2	Brain_Nucleus_accumbens_basal_ganglia	-1.01922	0.3081	1	0.718027
PMS2CL	Brain_Hypothalamus	1.0191	0.308175	1	0.718027
RNF130	Brain_Caudate_basal_ganglia	1.019	0.308187	1	0.718027
LINC00551	Brain_Cortex	1.019	0.30819	1	0.718027
DPM1	Brain_Caudate_basal_ganglia	-1.019	0.308203	1	0.718027
CPVL	Brain_Caudate_basal_ganglia	1.01891	0.308243	1	0.718027
PDXK	Whole_Blood	1.01888	0.308261	1	0.718027
ZNF208	Brain_Frontal_Cortex_BA9	1.01881	0.308294	1	0.718027
AKAP3	Brain_Anterior_cingulate_cortex_BA24	-1.0186	0.30842	1	0.718027
TRIM4	Brain_Hypothalamus	1.0185	0.308442	1	0.718027
TRMT11	Brain_Cerebellum	-1.01842	0.308477	1	0.718027
MRPS9	Brain_Caudate_basal_ganglia	1.0184	0.308478	1	0.718027
ELP2	Whole_Blood	-1.01831	0.30853	1	0.718027
TFG	Brain_Nucleus_accumbens_basal_ganglia	1.01828	0.308544	1	0.718027
CNIH4	Brain_Caudate_basal_ganglia	-1.0182	0.308578	1	0.718027
RP11-83A24.2	Brain_Cerebellum	-1.01815	0.30861	1	0.718027
CTC-228N24.3	Brain_Hippocampus	1.0181	0.30861	1	0.718027
CC2D1B	Brain_Cortex	-1.01809	0.308636	1	0.718027
CEP192	Brain_Hypothalamus	-1.018	0.3087	1	0.718027
RP11-419C5.2	Brain_Amygdala	-1.0179	0.308736	1	0.718027
C1orf50	Brain_Nucleus_accumbens_basal_ganglia	1.01759	0.308871	1	0.718027
NUP85	Brain_Substantia_nigra	-1.01758	0.308876	1	0.718027
ATP5G2	Brain_Cerebellum	-1.0174	0.308987	1	0.718027
VPS53	Brain_Anterior_cingulate_cortex_BA24	-1.0183	0.309	1	0.718027
HCCAT3	Brain_Anterior_cingulate_cortex_BA24	1.01711	0.309	1	0.718027
RP11-197M22.2	Brain_Caudate_basal_ganglia	-1.01779	0.309	1	0.718027
RP11-398C13.2	Brain_Caudate_basal_ganglia	-1.01708	0.309	1	0.718027
FURIN	Brain_Caudate_basal_ganglia	-1.0182	0.309	1	0.718027
RP11-469N6.1	Brain_Cerebellar_Hemisphere	1.01798	0.309	1	0.718027
TARSL2	Brain_Cerebellar_Hemisphere	1.01684	0.309	1	0.718027
CCL25	Brain_Cerebellar_Hemisphere	1.0175	0.309	1	0.718027
ZNF181	Brain_Cerebellar_Hemisphere	-1.0176	0.309	1	0.718027
CTC-360G5.9	Brain_Cerebellar_Hemisphere	1.0175	0.309	1	0.718027
KBTBD11-OT1	Brain_Cerebellar_Hemisphere	-1.01729	0.309	1	0.718027
CHGA	Brain_Cerebellum	1.0176	0.309	1	0.718027
MCEE	Brain_Cerebellum	1.01766	0.309	1	0.718027
ADAMTS14	Brain_Cortex	-1.01755	0.309	1	0.718027
LRP1B	Brain_Cortex	-1.0175	0.309	1	0.718027
KIAA0087	Brain_Cortex	-1.01646	0.309	1	0.718027
NADK	Brain_Frontal_Cortex_BA9	-1.01835	0.309	1	0.718027
CASP7	Brain_Frontal_Cortex_BA9	1.0173	0.309	1	0.718027
ABHD12	Brain_Frontal_Cortex_BA9	1.0183	0.309	1	0.718027
RP11-295M18.6	Brain_Hippocampus	-1.01672	0.309	1	0.718027
RPN1	Brain_Hippocampus	-1.01813	0.309	1	0.718027
ARL14EP	Brain_Nucleus_accumbens_basal_ganglia	-1.017	0.309	1	0.718027
MXRA7	Brain_Nucleus_accumbens_basal_ganglia	1.0166	0.309	1	0.718027
C19orf55	Brain_Nucleus_accumbens_basal_ganglia	1.0182	0.309	1	0.718027
PLEKHH2	Brain_Nucleus_accumbens_basal_ganglia	1.01711	0.309	1	0.718027
AJ239322.1	Brain_Nucleus_accumbens_basal_ganglia	1.01734	0.309	1	0.718027
ARL16	Brain_Putamen_basal_ganglia	1.01824	0.309	1	0.718027
DNAJC15	Brain_Substantia_nigra	1.0173	0.309	1	0.718027
NKAIN1	Cortex (PsychENCODE)	-1.01632	0.309	1	0.718027
SLC15A3	Cortex (PsychENCODE)	1.01682	0.309	1	0.718027
VPS26A	Cortex (PsychENCODE)	1.01687	0.309	1	0.718027
LRRC47	Cortex (PsychENCODE)	-1.01758	0.309	1	0.718027
WDR74	Cortex (PsychENCODE)	-1.01715	0.309	1	0.718027
RB1	Cortex (PsychENCODE)	-1.01809	0.309	1	0.718027
ELAVL4	Cortex (PsychENCODE)	-1.01748	0.309	1	0.718027
HSD17B13	Cortex (PsychENCODE)	1.01689	0.309	1	0.718027
ATP6V0E2	Cortex (PsychENCODE)	1.01818	0.309	1	0.718027
YES1	Cortex (PsychENCODE)	-1.01817	0.309	1	0.718027
DDX60L	Cortex (PsychENCODE)	1.01832	0.309	1	0.718027
GRK6P1	Cortex (PsychENCODE)	-1.01823	0.309	1	0.718027
LINC01013	Cortex (PsychENCODE)	-1.01681	0.309	1	0.718027
TXNDC5	Cortex (PsychENCODE)	1.01675	0.309	1	0.718027
SMIM12	Whole_Blood	-1.01804	0.309	1	0.718027
PPA1	Whole_Blood	1.0163	0.309	1	0.718027
RAB3IL1	Whole_Blood	1.01679	0.309	1	0.718027
XPOT	Whole_Blood	-1.01677	0.309	1	0.718027
RNF157	Whole_Blood	1.01721	0.309	1	0.718027
SLFN12	Whole_Blood	-1.01707	0.309	1	0.718027
UBE2J1	Whole_Blood	1.01673	0.309	1	0.718027
RP4-739H11.4	Brain_Cerebellar_Hemisphere	-1.0172	0.30907	1	0.718159
POM121C	Brain_Frontal_Cortex_BA9	-1.01712	0.309095	1	0.718187
IFT88	Brain_Hypothalamus	-1.0171	0.30913	1	0.718238
ZNF268	Brain_Frontal_Cortex_BA9	-1.01697	0.309168	1	0.718296
C7orf61	Brain_Substantia_nigra	1.0168	0.309271	1	0.718484
PRPH2	Brain_Nucleus_accumbens_basal_ganglia	1.0167	0.30928	1	0.718484
RP5-994D16.9	Brain_Nucleus_accumbens_basal_ganglia	-1.01672	0.309288	1	0.718484
RP11-465K1.2	Brain_Cerebellar_Hemisphere	1.0166	0.309334	1	0.71856
HTR1D	Brain_Caudate_basal_ganglia	-1.0165	0.309393	1	0.718667
BCAS4	Brain_Anterior_cingulate_cortex_BA24	-1.0163	0.30947	1	0.718802
VPS29	Brain_Caudate_basal_ganglia	1.01632	0.30948	1	0.718802
RNF216P1	Brain_Hypothalamus	1.0161	0.309606	1	0.718802
PIK3CD	Brain_Cortex	1.016	0.309629	1	0.718802
TBC1D9	Brain_Cerebellar_Hemisphere	-1.01598	0.309638	1	0.718802
RP11-295M18.2	Brain_Nucleus_accumbens_basal_ganglia	-1.01593	0.309664	1	0.718802
C1orf112	Brain_Caudate_basal_ganglia	1.0157	0.309759	1	0.718802
MGAM	Brain_Cerebellar_Hemisphere	-1.0155	0.309847	1	0.718802
THNSL2	Brain_Caudate_basal_ganglia	-1.0154	0.309893	1	0.718802
LMOD1	Brain_Nucleus_accumbens_basal_ganglia	1.01532	0.309953	1	0.718802
C15orf57	Brain_Anterior_cingulate_cortex_BA24	-1.01601	0.31	1	0.718802
PGPEP1	Brain_Anterior_cingulate_cortex_BA24	1.01478	0.31	1	0.718802
AP000350.6	Brain_Anterior_cingulate_cortex_BA24	1.01607	0.31	1	0.718802
SNX32	Brain_Cerebellar_Hemisphere	-1.01535	0.31	1	0.718802
TRIT1	Brain_Cerebellum	1.01531	0.31	1	0.718802
C1orf52	Brain_Cerebellum	-1.01437	0.31	1	0.718802
LYPD1	Brain_Cerebellum	-1.01614	0.31	1	0.718802
U2AF1	Brain_Cerebellum	-1.01479	0.31	1	0.718802
ALS2CL	Brain_Cerebellum	-1.01625	0.31	1	0.718802
RMDN1	Brain_Cerebellum	1.01621	0.31	1	0.718802
LINC00202-1	Brain_Cortex	-1.01439	0.31	1	0.718802
AP001625.6	Brain_Cortex	1.01514	0.31	1	0.718802
HFM1	Brain_Frontal_Cortex_BA9	-1.01615	0.31	1	0.718802
RP13-98N21.3	Brain_Hippocampus	-1.01498	0.31	1	0.718802
MED13	Cortex (PsychENCODE)	1.0156	0.31	1	0.718802
CGNL1	Cortex (PsychENCODE)	1.01451	0.31	1	0.718802
UBE4B	Cortex (PsychENCODE)	1.015	0.31	1	0.718802
MYLK3	Cortex (PsychENCODE)	-1.01602	0.31	1	0.718802
SENP2	Cortex (PsychENCODE)	-1.0144	0.31	1	0.718802
PBRM1	Cortex (PsychENCODE)	-1.01437	0.31	1	0.718802
FBXO8	Cortex (PsychENCODE)	-1.01595	0.31	1	0.718802
GFM1	Cortex (PsychENCODE)	1.01475	0.31	1	0.718802
EFNA1	Cortex (PsychENCODE)	-1.01543	0.31	1	0.718802
FRMPD2	Cortex (PsychENCODE)	1.01549	0.31	1	0.718802
NR2C2	Cortex (PsychENCODE)	1.01622	0.31	1	0.718802
ZFP36L1	Cortex (PsychENCODE)	-1.01532	0.31	1	0.718802
ECI2	Cortex (PsychENCODE)	1.01433	0.31	1	0.718802
USP17L1P	Cortex (PsychENCODE)	1.01425	0.31	1	0.718802
CAMK1D	Whole_Blood	-1.0159	0.31	1	0.718802
RP11-641A6.2	Whole_Blood	1.01502	0.31	1	0.718802
AC093838.4	Whole_Blood	-1.0143	0.31	1	0.718802
MOCS2	Whole_Blood	-1.01451	0.31	1	0.718802
XXbac-BPGBPG55C20.2	Brain_Anterior_cingulate_cortex_BA24	-1.0151	0.31007	1	0.718934
RIPK2	Brain_Frontal_Cortex_BA9	-1.0149	0.310155	1	0.7191
GNMT	Brain_Cerebellar_Hemisphere	-1.0148	0.31018	1	0.719128
ALG6	Brain_Cerebellar_Hemisphere	1.0146	0.310306	1	0.719361
RPA2	Brain_Putamen_basal_ganglia	-1.01439	0.310396	1	0.719361
COX5BP6	Brain_Nucleus_accumbens_basal_ganglia	1.0144	0.31041	1	0.719361
LINC00865	Brain_Anterior_cingulate_cortex_BA24	-1.0143	0.310426	1	0.719361
THNSL2	Brain_Hippocampus	-1.0142	0.31049	1	0.719361
AC092159.2	Brain_Amygdala	1.01418	0.310495	1	0.719361
HSD17B13	Brain_Cerebellar_Hemisphere	1.01383	0.310664	1	0.719361
ENTPD5	Brain_Cerebellar_Hemisphere	-1.0138	0.31067	1	0.719361
LINC00551	Brain_Frontal_Cortex_BA9	1.01372	0.31071	1	0.719361
RP11-1191J2.2	Brain_Cerebellar_Hemisphere	1.01369	0.310732	1	0.719361
INTS1	Brain_Amygdala	1.01367	0.310738	1	0.719361
FAM26F	Brain_Nucleus_accumbens_basal_ganglia	-1.0137	0.31074	1	0.719361
RP11-190A12.8	Brain_Caudate_basal_ganglia	1.0137	0.310743	1	0.719361
SVOPL	Brain_Putamen_basal_ganglia	-1.01352	0.310813	1	0.719361
BARD1	Brain_Frontal_Cortex_BA9	1.01324	0.31095	1	0.719361
ARNT	Brain_Anterior_cingulate_cortex_BA24	1.01316	0.310983	1	0.719361
RP11-572M11.3	Brain_Amygdala	-1.0137	0.311	1	0.719361
ZNF208	Brain_Caudate_basal_ganglia	1.0132	0.311	1	0.719361
AP006621.1	Brain_Cerebellar_Hemisphere	-1.01219	0.311	1	0.719361
RP4-610C12.3	Brain_Cerebellar_Hemisphere	-1.0121	0.311	1	0.719361
CDON	Brain_Cerebellum	-1.01306	0.311	1	0.719361
C11orf49	Brain_Cerebellum	1.01293	0.311	1	0.719361
FAM180B	Brain_Cerebellum	-1.01249	0.311	1	0.719361
ZNF181	Brain_Cerebellum	-1.01234	0.311	1	0.719361
CLDN15	Brain_Cerebellum	-1.0135	0.311	1	0.719361
MRPL21	Brain_Cortex	1.0132	0.311	1	0.719361
CCDC144NL	Brain_Cortex	1.01243	0.311	1	0.719361
NLRP2	Brain_Cortex	-1.01394	0.311	1	0.719361
CCZ1B	Brain_Cortex	1.01335	0.311	1	0.719361
QPRT	Brain_Frontal_Cortex_BA9	-1.013	0.311	1	0.719361
B3GNTL1	Brain_Frontal_Cortex_BA9	1.01416	0.311	1	0.719361
AP000350.5	Brain_Frontal_Cortex_BA9	1.01278	0.311	1	0.719361
CCDC66	Brain_Hippocampus	1.01303	0.311	1	0.719361
GNG10	Brain_Hippocampus	1.0139	0.311	1	0.719361
ME3	Brain_Nucleus_accumbens_basal_ganglia	1.0124	0.311	1	0.719361
ARL16	Brain_Nucleus_accumbens_basal_ganglia	1.0139	0.311	1	0.719361
RPS6KA4	Brain_Putamen_basal_ganglia	-1.01222	0.311	1	0.719361
DND1P1	Brain_Putamen_basal_ganglia	1.0136	0.311	1	0.719361
ABCC5	Brain_Putamen_basal_ganglia	-1.0134	0.311	1	0.719361
H1FNT	Brain_Substantia_nigra	-1.0122	0.311	1	0.719361
SEMA6A	Cortex (PsychENCODE)	1.01413	0.311	1	0.719361
TTC23	Cortex (PsychENCODE)	-1.01228	0.311	1	0.719361
ATE1	Cortex (PsychENCODE)	-1.01238	0.311	1	0.719361
TTLL4	Cortex (PsychENCODE)	-1.01335	0.311	1	0.719361
PRKCI	Cortex (PsychENCODE)	-1.01391	0.311	1	0.719361
GOLIM4	Cortex (PsychENCODE)	-1.01336	0.311	1	0.719361
FAM110D	Cortex (PsychENCODE)	1.01294	0.311	1	0.719361
NMD3P1	Cortex (PsychENCODE)	-1.01268	0.311	1	0.719361
RP11-383H13.1	Cortex (PsychENCODE)	-1.01253	0.311	1	0.719361
RP11-436M15.1	Cortex (PsychENCODE)	-1.01374	0.311	1	0.719361
RP5-839B4.8	Cortex (PsychENCODE)	-1.0139	0.311	1	0.719361
CTC-444N24.11	Cortex (PsychENCODE)	-1.01259	0.311	1	0.719361
ZNF224	Whole_Blood	-1.01252	0.311	1	0.719361
SLC9A3	Whole_Blood	-1.01331	0.311	1	0.719361
CHCHD2	Whole_Blood	-1.0138	0.311	1	0.719361
SEMA4D	Brain_Caudate_basal_ganglia	1.013	0.31106	1	0.719441
OGFR	Brain_Amygdala	1.013	0.311061	1	0.719441
TRMT11	Brain_Cerebellar_Hemisphere	-1.0129	0.31112	1	0.719522
IL11RA	Cortex (PsychENCODE)	-1.0129	0.311128	1	0.719522
NR6A1	Whole_Blood	1.01284	0.311135	1	0.719522
QPCT	Brain_Frontal_Cortex_BA9	1.01281	0.31115	1	0.719526
ECD	Brain_Nucleus_accumbens_basal_ganglia	1.01268	0.31121	1	0.719635
NARF	Brain_Cerebellum	-1.01249	0.311302	1	0.719706
RP11-337C18.9	Brain_Anterior_cingulate_cortex_BA24	1.01245	0.311324	1	0.719706
LINC00443	Brain_Anterior_cingulate_cortex_BA24	1.0124	0.311329	1	0.719706
CDKL1	Whole_Blood	-1.01217	0.311456	1	0.719706
CD302	Brain_Frontal_Cortex_BA9	-1.0121	0.31149	1	0.719706
CCDC162P	Brain_Hippocampus	1.01202	0.31153	1	0.719706
GVQW1	Brain_Substantia_nigra	1.01201	0.31154	1	0.719706
RP11-535M15.1	Brain_Frontal_Cortex_BA9	1.01194	0.311568	1	0.719706
BICD2	Cortex (PsychENCODE)	-1.0119	0.31158	1	0.719706
ECM1	Brain_Nucleus_accumbens_basal_ganglia	-1.01158	0.311737	1	0.719706
RP11-500B12.1	Brain_Caudate_basal_ganglia	1.0114	0.31184	1	0.719706
RP5-1021I20.2	Brain_Nucleus_accumbens_basal_ganglia	1.0113	0.31188	1	0.719706
RBPMS2	Brain_Anterior_cingulate_cortex_BA24	1.01183	0.312	1	0.719706
PEAK1	Brain_Anterior_cingulate_cortex_BA24	-1.0113	0.312	1	0.719706
RGR	Brain_Caudate_basal_ganglia	1.01174	0.312	1	0.719706
FGF14-AS2	Brain_Caudate_basal_ganglia	1.011	0.312	1	0.719706
ARL16	Brain_Caudate_basal_ganglia	1.01178	0.312	1	0.719706
SBP1	Brain_Cerebellar_Hemisphere	1.0112	0.312	1	0.719706
KLHDC8A	Brain_Cerebellum	-1.01143	0.312	1	0.719706
SMAD9	Brain_Cerebellum	1.01015	0.312	1	0.719706
AC100830.3	Brain_Cerebellum	-1.01059	0.312	1	0.719706
CTC-525D6.1	Brain_Cerebellum	-1.01188	0.312	1	0.719706
LINC00320	Brain_Cerebellum	1.01124	0.312	1	0.719706
RBM6	Brain_Cerebellum	-1.01173	0.312	1	0.719706
TRNT1	Brain_Cerebellum	-1.01021	0.312	1	0.719706
RP11-728K20.1	Brain_Cerebellum	1.0112	0.312	1	0.719706
OGFOD3	Brain_Cortex	-1.01076	0.312	1	0.719706
MTA3	Brain_Cortex	1.01111	0.312	1	0.719706
ARHGAP25	Brain_Cortex	-1.01146	0.312	1	0.719706
CICP14	Brain_Cortex	-1.0102	0.312	1	0.719706
RP11-174G17.2	Brain_Frontal_Cortex_BA9	-1.01052	0.312	1	0.719706
IL10RB	Brain_Frontal_Cortex_BA9	1.0114	0.312	1	0.719706
INPP5B	Brain_Hippocampus	-1.01104	0.312	1	0.719706
RP11-981G7.3	Brain_Hippocampus	1.01079	0.312	1	0.719706
KANSL1-AS1	Brain_Hypothalamus	1.01	0.312	1	0.719706
ZNF100	Brain_Nucleus_accumbens_basal_ganglia	-1.0116	0.312	1	0.719706
AC074391.1	Brain_Putamen_basal_ganglia	-1.01124	0.312	1	0.719706
EP400NL	Brain_Substantia_nigra	-1.0115	0.312	1	0.719706
NUB1	Cortex (PsychENCODE)	1.01129	0.312	1	0.719706
PHLPP2	Cortex (PsychENCODE)	-1.01196	0.312	1	0.719706
NEDD4	Cortex (PsychENCODE)	-1.01194	0.312	1	0.719706
DDTL	Cortex (PsychENCODE)	-1.0118	0.312	1	0.719706
BRIP1	Cortex (PsychENCODE)	1.01084	0.312	1	0.719706
BUD13	Cortex (PsychENCODE)	1.01107	0.312	1	0.719706
PCTP	Cortex (PsychENCODE)	-1.0104	0.312	1	0.719706
TMCO1	Cortex (PsychENCODE)	1.0106	0.312	1	0.719706
MOV10	Cortex (PsychENCODE)	-1.01171	0.312	1	0.719706
PRSS12	Cortex (PsychENCODE)	1.01102	0.312	1	0.719706
RPL24P4	Cortex (PsychENCODE)	-1.011	0.312	1	0.719706
AC083843.1	Cortex (PsychENCODE)	-1.01175	0.312	1	0.719706
RP11-284N8.3	Cortex (PsychENCODE)	-1.01009	0.312	1	0.719706
RTN3	Whole_Blood	1.00999	0.312	1	0.719706
UEVLD	Whole_Blood	-1.01027	0.312	1	0.719706
PLD2	Whole_Blood	1.01104	0.312	1	0.719706
FLCN	Whole_Blood	1.01131	0.312	1	0.719706
DESI1	Whole_Blood	-1.01106	0.312	1	0.719706
NT5DC1	Whole_Blood	1.01154	0.312	1	0.719706
RP3-393E18.2	Whole_Blood	1.01097	0.312	1	0.719706
IQUB	Brain_Nucleus_accumbens_basal_ganglia	1.0109	0.312062	1	0.719819
CTA-212D2.2	Brain_Cerebellar_Hemisphere	-1.0109	0.31208	1	0.71983
PLD1	Brain_Cortex	-1.01078	0.31212	1	0.719892
SLC5A9	Brain_Anterior_cingulate_cortex_BA24	1.01057	0.312224	1	0.720102
AC079776.7	Brain_Substantia_nigra	-1.0105	0.31227	1	0.72014
GARS	Brain_Putamen_basal_ganglia	1.01047	0.312271	1	0.72014
SHISA3	Brain_Hippocampus	1.0104	0.31229	1	0.72014
RHOT1	Brain_Cerebellum	1.01035	0.312326	1	0.72014
AFAP1	Brain_Cerebellum	1.01032	0.31234	1	0.72014
COMMD10	Brain_Caudate_basal_ganglia	1.0102	0.312413	1	0.72014
TAS2R64P	Brain_Nucleus_accumbens_basal_ganglia	1.0101	0.312428	1	0.72014
GTPBP10	Brain_Caudate_basal_ganglia	-1.01007	0.312461	1	0.72014
LINC00680	Brain_Putamen_basal_ganglia	1.0099	0.31256	1	0.72014
TTC39C	Whole_Blood	-1.00987	0.31256	1	0.72014
C9orf43	Brain_Caudate_basal_ganglia	1.0095	0.31271	1	0.72014
DDX39B	Brain_Hypothalamus	1.0095	0.31275	1	0.72014
RP11-798G7.8	Brain_Cerebellum	1.0092	0.312878	1	0.72014
ZP3	Brain_Hippocampus	1.00905	0.312951	1	0.72014
GNG10	Brain_Cerebellum	1.00903	0.31296	1	0.72014
XXbac-BPGBPG55C20.1	Brain_Anterior_cingulate_cortex_BA24	1.009	0.31297	1	0.72014
PARPBP	Brain_Caudate_basal_ganglia	1.00901	0.31297	1	0.72014
ZNF880	Brain_Anterior_cingulate_cortex_BA24	-1.00879	0.313	1	0.72014
CBR1	Brain_Anterior_cingulate_cortex_BA24	1.0087	0.313	1	0.72014
RP11-334C17.5	Brain_Caudate_basal_ganglia	1.00841	0.313	1	0.72014
IGFBP7	Brain_Caudate_basal_ganglia	-1.0096	0.313	1	0.72014
IGFALS	Brain_Cerebellar_Hemisphere	-1.00926	0.313	1	0.72014
CTNS	Brain_Cerebellar_Hemisphere	1.00828	0.313	1	0.72014
NR4A2	Brain_Cerebellar_Hemisphere	1.0097	0.313	1	0.72014
FAM153C	Brain_Cerebellar_Hemisphere	1.00867	0.313	1	0.72014
HNRNPA3P12	Brain_Cerebellum	-1.00906	0.313	1	0.72014
RPP14	Brain_Cerebellum	1.00929	0.313	1	0.72014
MRPS18AP1	Brain_Cerebellum	-1.00879	0.313	1	0.72014
SKIV2L	Brain_Cerebellum	1.008	0.313	1	0.72014
MYOM2	Brain_Cerebellum	-1.00835	0.313	1	0.72014
RP11-192H23.8	Brain_Cortex	1.00995	0.313	1	0.72014
GPNMB	Brain_Cortex	-1.00806	0.313	1	0.72014
NMNAT2	Brain_Frontal_Cortex_BA9	1.00979	0.313	1	0.72014
RP11-371A19.2	Brain_Frontal_Cortex_BA9	-1.00869	0.313	1	0.72014
LCA5L	Brain_Frontal_Cortex_BA9	1.0085	0.313	1	0.72014
ADAMTS15	Brain_Hippocampus	1.0092	0.313	1	0.72014
RP11-819C21.1	Brain_Nucleus_accumbens_basal_ganglia	1.008	0.313	1	0.72014
VPS8	Brain_Putamen_basal_ganglia	1.0086	0.313	1	0.72014
SFR1	Cortex (PsychENCODE)	-1.00837	0.313	1	0.72014
ZNF394	Cortex (PsychENCODE)	1.0091	0.313	1	0.72014
INTS8	Cortex (PsychENCODE)	1.00827	0.313	1	0.72014
C8orf31	Cortex (PsychENCODE)	1.00935	0.313	1	0.72014
TSEN54	Cortex (PsychENCODE)	-1.00831	0.313	1	0.72014
EXOC7	Cortex (PsychENCODE)	1.0094	0.313	1	0.72014
C12orf60	Cortex (PsychENCODE)	1.00793	0.313	1	0.72014
AC009237.8	Cortex (PsychENCODE)	-1.00976	0.313	1	0.72014
CTD-2203K17.1	Cortex (PsychENCODE)	1.00821	0.313	1	0.72014
AC006115.3	Cortex (PsychENCODE)	-1.0087	0.313	1	0.72014
GSTM5	Whole_Blood	1.00798	0.313	1	0.72014
ADCY7	Whole_Blood	-1.00897	0.313	1	0.72014
SLC47A1	Whole_Blood	1.00875	0.313	1	0.72014
TP53I3	Whole_Blood	1.0088	0.313	1	0.72014
AC016757.3	Whole_Blood	-1.00868	0.313	1	0.72014
C22orf34	Whole_Blood	-1.00796	0.313	1	0.72014
AC116366.6	Whole_Blood	-1.00994	0.313	1	0.72014
CTB-27N1.1	Whole_Blood	-1.00908	0.313	1	0.72014
HIST1H2AE	Whole_Blood	-1.00819	0.313	1	0.72014
HLA-DPB2	Whole_Blood	-1.00969	0.313	1	0.72014
ACADS	Brain_Frontal_Cortex_BA9	-1.00891	0.313017	1	0.720149
RP5-1021I20.2	Brain_Putamen_basal_ganglia	1.00887	0.313037	1	0.720165
RP11-203L2.3	Brain_Cerebellar_Hemisphere	1.00873	0.313105	1	0.720251
NDUFS1	Brain_Hippocampus	-1.00871	0.31311	1	0.720251
THAP9-AS1	Brain_Cerebellar_Hemisphere	1.00871	0.313114	1	0.720251
RP6-102O10.1	Brain_Cerebellar_Hemisphere	-1.0086	0.313148	1	0.720299
SLC27A6	Brain_Nucleus_accumbens_basal_ganglia	-1.00851	0.31321	1	0.720393
TDRD7	Cortex (PsychENCODE)	1.0085	0.313215	1	0.720393
IRAK1BP1	Brain_Cerebellum	-1.00845	0.31324	1	0.720407
WWOX	Brain_Amygdala	-1.0084	0.313247	1	0.720407
ARTN	Brain_Cortex	1.00835	0.313288	1	0.720436
MAPK13	Brain_Cortex	-1.00834	0.31329	1	0.720436
RP11-379H18.1	Brain_Nucleus_accumbens_basal_ganglia	1.0083	0.313299	1	0.720436
RP11-381K20.5	Brain_Substantia_nigra	1.0082	0.31334	1	0.7205
CYB561D1	Brain_Putamen_basal_ganglia	-1.00814	0.313389	1	0.720534
ZNF582-AS1	Brain_Frontal_Cortex_BA9	1.00787	0.313516	1	0.720534
CNIH4	Brain_Cerebellar_Hemisphere	-1.0077	0.313615	1	0.720534
SPATC1L	Brain_Putamen_basal_ganglia	-1.0076	0.313641	1	0.720534
PRPF4	Whole_Blood	1.00758	0.313657	1	0.720534
RP11-122G18.5	Brain_Hypothalamus	-1.0075	0.313685	1	0.720534
AFAP1	Brain_Cerebellar_Hemisphere	1.0075	0.313694	1	0.720534
KSR2	Brain_Cerebellum	1.0074	0.313731	1	0.720534
POLE	Brain_Frontal_Cortex_BA9	-1.0074	0.313743	1	0.720534
TANK	Brain_Caudate_basal_ganglia	1.0073	0.313795	1	0.720534
RP11-68I18.10	Brain_Caudate_basal_ganglia	1.0073	0.313806	1	0.720534
TNNI3K	Brain_Nucleus_accumbens_basal_ganglia	-1.00711	0.313882	1	0.720534
TNFSF18	Brain_Hypothalamus	1.0071	0.313894	1	0.720534
ATP5G2	Brain_Cortex	-1.00708	0.313896	1	0.720534
INPP5E	Brain_Nucleus_accumbens_basal_ganglia	1.0071	0.3139	1	0.720534
TMEM17	Brain_Caudate_basal_ganglia	-1.007	0.31393	1	0.720534
CD151	Brain_Anterior_cingulate_cortex_BA24	-1.00647	0.314	1	0.720534
B3GNTL1	Brain_Anterior_cingulate_cortex_BA24	1.0068	0.314	1	0.720534
HNRNPA3P9	Brain_Cerebellar_Hemisphere	-1.006	0.314	1	0.720534
NUP85	Brain_Cerebellar_Hemisphere	-1.00711	0.314	1	0.720534
THSD7B	Brain_Cerebellar_Hemisphere	-1.0075	0.314	1	0.720534
ANKRD42	Brain_Cerebellum	-1.00721	0.314	1	0.720534
TMEM55B	Brain_Cerebellum	1.0066	0.314	1	0.720534
ISM1	Brain_Cerebellum	-1.00597	0.314	1	0.720534
ZNF425	Brain_Cerebellum	-1.0063	0.314	1	0.720534
PPP4R4	Brain_Cortex	-1.0069	0.314	1	0.720534
TXNL4B	Brain_Cortex	1.00639	0.314	1	0.720534
CASS4	Brain_Cortex	1.0064	0.314	1	0.720534
RP11-723O4.2	Brain_Frontal_Cortex_BA9	-1.0076	0.314	1	0.720534
RHD	Brain_Hippocampus	1.00786	0.314	1	0.720534
RP11-16E12.2	Brain_Hippocampus	1.00659	0.314	1	0.720534
GSDMD	Brain_Hippocampus	1.0064	0.314	1	0.720534
RPS27L	Brain_Hypothalamus	-1.00762	0.314	1	0.720534
RP11-561C5.4	Brain_Hypothalamus	-1.007	0.314	1	0.720534
WASIR2	Brain_Nucleus_accumbens_basal_ganglia	-1.00757	0.314	1	0.720534
PEPD	Brain_Putamen_basal_ganglia	-1.0072	0.314	1	0.720534
ARHGEF17	Cortex (PsychENCODE)	-1.00635	0.314	1	0.720534
IL18RAP	Cortex (PsychENCODE)	1.00714	0.314	1	0.720534
KCNMB1	Cortex (PsychENCODE)	-1.00707	0.314	1	0.720534
PINK1	Cortex (PsychENCODE)	1.00615	0.314	1	0.720534
NAALADL2	Cortex (PsychENCODE)	-1.00678	0.314	1	0.720534
KIAA0195	Cortex (PsychENCODE)	1.00589	0.314	1	0.720534
RP5-1180C10.2	Cortex (PsychENCODE)	1.00633	0.314	1	0.720534
AC073109.2	Cortex (PsychENCODE)	1.00768	0.314	1	0.720534
ZNHIT6	Whole_Blood	-1.00726	0.314	1	0.720534
CEPT1	Whole_Blood	1.0062	0.314	1	0.720534
RBP7	Whole_Blood	-1.00627	0.314	1	0.720534
EXOSC10	Whole_Blood	-1.00754	0.314	1	0.720534
CTC-228N24.3	Whole_Blood	1.00639	0.314	1	0.720534
ZNF704	Brain_Amygdala	1.0068	0.31401	1	0.720534
C2orf43	Brain_Hippocampus	-1.00664	0.31411	1	0.720728
TMEM8B	Brain_Cerebellar_Hemisphere	-1.00661	0.314121	1	0.720728
CCDC170	Brain_Nucleus_accumbens_basal_ganglia	1.0065	0.31415	1	0.720728
LINC00680	Brain_Frontal_Cortex_BA9	1.0065	0.314157	1	0.720728
FAM69A	Brain_Cortex	-1.00653	0.31416	1	0.720728
SPATA7	Brain_Cortex	-1.0064	0.31421	1	0.720812
NACAP1	Brain_Nucleus_accumbens_basal_ganglia	1.00628	0.314282	1	0.720947
ACOT2	Brain_Nucleus_accumbens_basal_ganglia	1.0061	0.31436	1	0.721068
RABGEF1	Brain_Hypothalamus	-1.0061	0.314361	1	0.721068
RP11-445P19.3	Brain_Cerebellar_Hemisphere	1.006	0.314406	1	0.72112
CBLN2	Brain_Cerebellum	1.00592	0.31445	1	0.72112
LINC00680	Brain_Nucleus_accumbens_basal_ganglia	1.0058	0.3145	1	0.72112
RP11-178G16.5	Brain_Hippocampus	-1.00582	0.314502	1	0.72112
TP53I3	Brain_Caudate_basal_ganglia	1.0058	0.314508	1	0.72112
NDUFS1	Brain_Anterior_cingulate_cortex_BA24	-1.00567	0.31458	1	0.72112
RHD	Brain_Hypothalamus	1.0056	0.314608	1	0.72112
INTS4L2	Brain_Frontal_Cortex_BA9	-1.00551	0.314653	1	0.72112
CHST13	Brain_Substantia_nigra	1.0054	0.314698	1	0.72112
EBNA1BP2	Brain_Nucleus_accumbens_basal_ganglia	-1.00534	0.314734	1	0.72112
MLH3	Whole_Blood	-1.00532	0.314743	1	0.72112
XXbac-BPGBPG55C20.1	Brain_Frontal_Cortex_BA9	1.0052	0.314811	1	0.72112
RP11-660L16.2	Brain_Amygdala	1.0056	0.315	1	0.72112
NBR2	Brain_Caudate_basal_ganglia	-1.00515	0.315	1	0.72112
RPL32P3	Brain_Caudate_basal_ganglia	-1.00522	0.315	1	0.72112
RP11-265D17.2	Brain_Cerebellar_Hemisphere	1.00389	0.315	1	0.72112
SHMT1	Brain_Cerebellar_Hemisphere	-1.0058	0.315	1	0.72112
RP11-649A16.1	Brain_Cerebellar_Hemisphere	1.00538	0.315	1	0.72112
CASP9	Brain_Cerebellum	1.00376	0.315	1	0.72112
SLC43A3	Brain_Cerebellum	-1.00382	0.315	1	0.72112
ZNF559	Brain_Cortex	-1.00433	0.315	1	0.72112
AKAP1	Brain_Frontal_Cortex_BA9	1.00555	0.315	1	0.72112
AP000688.8	Brain_Frontal_Cortex_BA9	1.0058	0.315	1	0.72112
ECE2	Brain_Frontal_Cortex_BA9	1.0052	0.315	1	0.72112
AC022153.1	Brain_Hippocampus	-1.00385	0.315	1	0.72112
GALK2	Brain_Hypothalamus	-1.00426	0.315	1	0.72112
AF064860.7	Brain_Nucleus_accumbens_basal_ganglia	-1.004	0.315	1	0.72112
ALG8	Brain_Putamen_basal_ganglia	1.00489	0.315	1	0.72112
MAPK12	Brain_Putamen_basal_ganglia	1.00483	0.315	1	0.72112
TMEM80	Brain_Substantia_nigra	1.0051	0.315	1	0.72112
PAFAH1B1	Cortex (PsychENCODE)	-1.00455	0.315	1	0.72112
METTL22	Cortex (PsychENCODE)	1.0047	0.315	1	0.72112
AKT2	Cortex (PsychENCODE)	1.00434	0.315	1	0.72112
AMPD3	Cortex (PsychENCODE)	1.004	0.315	1	0.72112
FKBP10	Cortex (PsychENCODE)	1.00518	0.315	1	0.72112
ARPC5	Cortex (PsychENCODE)	1.00435	0.315	1	0.72112
NEGR1	Cortex (PsychENCODE)	-1.0043	0.315	1	0.72112
CSF1	Cortex (PsychENCODE)	1.00425	0.315	1	0.72112
XPOT	Cortex (PsychENCODE)	1.004	0.315	1	0.72112
LIN28B	Cortex (PsychENCODE)	1.00467	0.315	1	0.72112
TENM3	Cortex (PsychENCODE)	-1.00395	0.315	1	0.72112
VN2R19P	Cortex (PsychENCODE)	1.00543	0.315	1	0.72112
RP11-351I21.7	Cortex (PsychENCODE)	1.00471	0.315	1	0.72112
DLGAP1-AS4	Cortex (PsychENCODE)	-1.00412	0.315	1	0.72112
AMIGO1	Whole_Blood	1.00429	0.315	1	0.72112
POLR1A	Whole_Blood	-1.00492	0.315	1	0.72112
ZDHHC4	Whole_Blood	1.0054	0.315	1	0.72112
PTGR1	Brain_Nucleus_accumbens_basal_ganglia	1.0046	0.31511	1	0.721335
MYLK4	Brain_Putamen_basal_ganglia	-1.0045	0.31512	1	0.721335
BHLHA15	Brain_Anterior_cingulate_cortex_BA24	1.0044	0.315182	1	0.721447
ZNF300P1	Brain_Caudate_basal_ganglia	-1.0044	0.315201	1	0.72146
SDHDP6	Brain_Nucleus_accumbens_basal_ganglia	1.004	0.315376	1	0.721568
TNIP1	Brain_Cortex	1.0039	0.315427	1	0.721568
TCFL5	Brain_Hippocampus	-1.0039	0.31543	1	0.721568
ZYG11B	Brain_Caudate_basal_ganglia	1.0038	0.315483	1	0.721568
EPG5	Brain_Nucleus_accumbens_basal_ganglia	1.00372	0.31551	1	0.721568
RNF216P1	Brain_Frontal_Cortex_BA9	1.00372	0.315515	1	0.721568
ZBED3-AS1	Brain_Caudate_basal_ganglia	-1.0037	0.31553	1	0.721568
RP11-293A21.1	Brain_Cerebellar_Hemisphere	-1.00351	0.315613	1	0.721568
RP13-514E23.2	Brain_Cerebellum	-1.00343	0.31566	1	0.721568
CTB-113P19.4	Brain_Cortex	-1.00326	0.315737	1	0.721568
ALG10	Brain_Hypothalamus	-1.0032	0.315746	1	0.721568
RP11-148L24.1	Brain_Hypothalamus	1.00311	0.31581	1	0.721568
ATP5G2	Brain_Nucleus_accumbens_basal_ganglia	-1.003	0.315852	1	0.721568
SLC46A3	Brain_Frontal_Cortex_BA9	1.00293	0.3159	1	0.721568
RPL9	Brain_Frontal_Cortex_BA9	-1.00291	0.315903	1	0.721568
SLC33A1	Brain_Cortex	1.0029	0.315911	1	0.721568
KCNH2	Brain_Cerebellar_Hemisphere	1.0028	0.315938	1	0.721568
DDB2	Brain_Amygdala	1.0032	0.316	1	0.721568
ALG8	Brain_Cerebellar_Hemisphere	1.00365	0.316	1	0.721568
TRPM2	Brain_Cerebellar_Hemisphere	1.0021	0.316	1	0.721568
DDTL	Brain_Cerebellar_Hemisphere	1.0023	0.316	1	0.721568
CTA-250D10.23	Brain_Cerebellar_Hemisphere	-1.00307	0.316	1	0.721568
MRPS18AP1	Brain_Cerebellar_Hemisphere	-1.00258	0.316	1	0.721568
CAMK4	Brain_Cerebellar_Hemisphere	-1.00374	0.316	1	0.721568
PSMG1	Brain_Cerebellum	1.00188	0.316	1	0.721568
PRSS50	Brain_Cerebellum	1.00269	0.316	1	0.721568
SYMPK	Brain_Cortex	-1.00336	0.316	1	0.721568
DDX11L2	Brain_Cortex	-1.00335	0.316	1	0.721568
SLC37A3	Brain_Cortex	-1.00301	0.316	1	0.721568
UQCC1	Brain_Frontal_Cortex_BA9	-1.003	0.316	1	0.721568
GS1-304P7.3	Brain_Hippocampus	-1.00209	0.316	1	0.721568
BRWD1-IT2	Brain_Nucleus_accumbens_basal_ganglia	-1.0029	0.316	1	0.721568
MON1B	Brain_Putamen_basal_ganglia	1.00184	0.316	1	0.721568
TFEC	Cortex (PsychENCODE)	1.00286	0.316	1	0.721568
EFTUD2	Cortex (PsychENCODE)	1.00334	0.316	1	0.721568
ZC2HC1C	Cortex (PsychENCODE)	-1.00314	0.316	1	0.721568
ELP2	Cortex (PsychENCODE)	1.00344	0.316	1	0.721568
ZNF687	Cortex (PsychENCODE)	-1.00218	0.316	1	0.721568
TADA1	Cortex (PsychENCODE)	-1.00356	0.316	1	0.721568
UNC5D	Cortex (PsychENCODE)	1.0037	0.316	1	0.721568
AGPAT3	Cortex (PsychENCODE)	1.0018	0.316	1	0.721568
SETMAR	Cortex (PsychENCODE)	-1.00211	0.316	1	0.721568
CD14	Cortex (PsychENCODE)	1.00312	0.316	1	0.721568
KBTBD2	Cortex (PsychENCODE)	1.00174	0.316	1	0.721568
CCDC23	Cortex (PsychENCODE)	-1.00196	0.316	1	0.721568
ZNF664	Cortex (PsychENCODE)	-1.0034	0.316	1	0.721568
COL5A2	Cortex (PsychENCODE)	-1.00329	0.316	1	0.721568
RP11-617D20.1	Cortex (PsychENCODE)	-1.00328	0.316	1	0.721568
RP11-529H20.5	Cortex (PsychENCODE)	1.00197	0.316	1	0.721568
RP11-798G7.7	Cortex (PsychENCODE)	1.00175	0.316	1	0.721568
RP11-330O11.3	Cortex (PsychENCODE)	1.00333	0.316	1	0.721568
C2CD5	Whole_Blood	-1.00181	0.316	1	0.721568
IQSEC3	Whole_Blood	1.00337	0.316	1	0.721568
NOP10	Whole_Blood	1.0037	0.316	1	0.721568
NOMO3	Whole_Blood	-1.0026	0.316	1	0.721568
CYP2B7P1	Whole_Blood	1.00301	0.316	1	0.721568
CALCRL	Whole_Blood	-1.00192	0.316	1	0.721568
NUPR1	Brain_Amygdala	1.0027	0.316009	1	0.721568
C6ORF165	Brain_Cortex	1.00252	0.31609	1	0.721723
SHROOM3	Brain_Cerebellar_Hemisphere	1.00238	0.31616	1	0.721853
WDR11	Brain_Nucleus_accumbens_basal_ganglia	1.00232	0.31619	1	0.721891
SLC26A8	Brain_Cerebellum	-1.002	0.316342	1	0.722208
PAX8	Brain_Caudate_basal_ganglia	-1.0019	0.316388	1	0.722258
TRHDE-AS1	Brain_Amygdala	-1.0019	0.31639	1	0.722258
CTD-2006K23.1	Brain_Cerebellum	1.0018	0.316442	1	0.722346
RCL1	Cortex (PsychENCODE)	1.0015	0.316563	1	0.72254
RP11-339B21.15	Brain_Frontal_Cortex_BA9	-1.00109	0.316782	1	0.72254
ENOSF1	Brain_Cerebellum	-1.00095	0.31685	1	0.72254
NDFIP2	Brain_Cortex	-1.0007	0.31698	1	0.72254
CASP7	Brain_Amygdala	1	0.317	1	0.72254
RP11-259G18.2	Brain_Amygdala	1.0005	0.317	1	0.72254
TUBB6	Brain_Anterior_cingulate_cortex_BA24	-1.0006	0.317	1	0.72254
USP35	Brain_Caudate_basal_ganglia	0.9998	0.317	1	0.72254
VPS11	Brain_Caudate_basal_ganglia	-0.9999	0.317	1	0.72254
ZNF30	Brain_Caudate_basal_ganglia	1.0009	0.317	1	0.72254
HIPK3	Brain_Cerebellum	1.00038	0.317	1	0.72254
IVD	Brain_Cerebellum	1.00044	0.317	1	0.72254
RP11-517C16.2	Brain_Cerebellum	-1.00108	0.317	1	0.72254
C19orf53	Brain_Cerebellum	-1.00104	0.317	1	0.72254
NAT10	Brain_Cortex	1.0008	0.317	1	0.72254
SMTNL1	Brain_Cortex	-1.0002	0.317	1	0.72254
S100A13	Brain_Frontal_Cortex_BA9	1.00159	0.317	1	0.72254
RP11-286B14.1	Brain_Frontal_Cortex_BA9	1.00113	0.317	1	0.72254
WDR73	Brain_Frontal_Cortex_BA9	1.0006	0.317	1	0.72254
RP11-18I14.10	Brain_Putamen_basal_ganglia	1	0.317	1	0.72254
RP4-613B23.1	Brain_Putamen_basal_ganglia	1.0006	0.317	1	0.72254
PLCL1	Cortex (PsychENCODE)	1.0001	0.317	1	0.72254
HERC2	Cortex (PsychENCODE)	0.99989	0.317	1	0.72254
P2RX4	Cortex (PsychENCODE)	-0.99961	0.317	1	0.72254
SPC24	Cortex (PsychENCODE)	0.99962	0.317	1	0.72254
ARHGAP25	Cortex (PsychENCODE)	-1.0003	0.317	1	0.72254
ARHGEF3	Cortex (PsychENCODE)	0.999808	0.317	1	0.72254
KIAA1279	Cortex (PsychENCODE)	1.00062	0.317	1	0.72254
RP11-384K6.2	Cortex (PsychENCODE)	0.99992	0.317	1	0.72254
AC005550.4	Cortex (PsychENCODE)	1.0013	0.317	1	0.72254
WDR92	Cortex (PsychENCODE)	1.00117	0.317	1	0.72254
ST20-MTHFS	Cortex (PsychENCODE)	1.00018	0.317	1	0.72254
RP11-188D8.1	Cortex (PsychENCODE)	1	0.317	1	0.72254
PPIL2	Whole_Blood	1.00007	0.317	1	0.72254
RGS17	Whole_Blood	-1.0004	0.317	1	0.72254
SPDYE6	Whole_Blood	1.00163	0.317	1	0.72254
RP5-1092A3.4	Brain_Anterior_cingulate_cortex_BA24	1.00052	0.317058	1	0.722643
UBLCP1	Brain_Cerebellum	1.00017	0.31723	1	0.722975
PCNX	Brain_Hypothalamus	-1.0002	0.31723	1	0.722975
RPL9	Brain_Substantia_nigra	-1.00003	0.3173	1	0.723104
SNORA73	Brain_Frontal_Cortex_BA9	1	0.31733	1	0.723133
SLC41A3	Brain_Cortex	-0.99994	0.317339	1	0.723133
ZNF680	Brain_Putamen_basal_ganglia	-0.99966	0.317477	1	0.723417
RAB6C	Brain_Caudate_basal_ganglia	-0.9996	0.31749	1	0.723417
CCDC107	Cortex (PsychENCODE)	-0.9996	0.317527	1	0.72347
DPY19L1	Brain_Caudate_basal_ganglia	-0.99937	0.317616	1	0.72347
RP11-157J24.1	Brain_Hippocampus	-0.99913	0.31773	1	0.72347
DNAH5	Brain_Cortex	-0.99913	0.317733	1	0.72347
HSD17B13	Brain_Substantia_nigra	0.99906	0.31777	1	0.72347
C12orf60	Brain_Caudate_basal_ganglia	0.99899	0.3178	1	0.72347
TMOD1	Brain_Cerebellar_Hemisphere	-0.99899	0.317801	1	0.72347
HHAT	Brain_Cortex	-0.99883	0.317876	1	0.72347
VN1R1	Brain_Anterior_cingulate_cortex_BA24	-0.99838	0.318	1	0.72347
DPYSL4	Brain_Cerebellar_Hemisphere	0.9985	0.318	1	0.72347
AGAP9	Brain_Cerebellar_Hemisphere	-0.9977	0.318	1	0.72347
TAS2R46	Brain_Cerebellar_Hemisphere	0.99927	0.318	1	0.72347
PPM1F	Brain_Cerebellar_Hemisphere	-0.99949	0.318	1	0.72347
TMEM206	Brain_Cerebellum	0.99844	0.318	1	0.72347
KBTBD11	Brain_Cerebellum	-0.99951	0.318	1	0.72347
ZBTB4	Brain_Cortex	0.99849	0.318	1	0.72347
SIRPB1	Brain_Frontal_Cortex_BA9	-0.9986	0.318	1	0.72347
RP11-495P10.2	Brain_Hippocampus	0.99763	0.318	1	0.72347
NUDT13	Brain_Nucleus_accumbens_basal_ganglia	0.99857	0.318	1	0.72347
ZFP14	Brain_Nucleus_accumbens_basal_ganglia	0.9977	0.318	1	0.72347
KIAA1715	Brain_Nucleus_accumbens_basal_ganglia	0.99829	0.318	1	0.72347
RP11-529A4.12	Brain_Putamen_basal_ganglia	-0.99874	0.318	1	0.72347
KRT31	Cortex (PsychENCODE)	0.99786	0.318	1	0.72347
SDR39U1	Cortex (PsychENCODE)	-0.99864	0.318	1	0.72347
TAF1B	Cortex (PsychENCODE)	0.997703	0.318	1	0.72347
DEGS1	Cortex (PsychENCODE)	-0.99837	0.318	1	0.72347
TMEM234	Cortex (PsychENCODE)	-0.99834	0.318	1	0.72347
POC1A	Cortex (PsychENCODE)	0.999593	0.318	1	0.72347
MFSD7	Cortex (PsychENCODE)	-0.99881	0.318	1	0.72347
RELA	Cortex (PsychENCODE)	-0.99777	0.318	1	0.72347
GS1-124K5.3	Cortex (PsychENCODE)	-0.99776	0.318	1	0.72347
AC012507.4	Cortex (PsychENCODE)	0.999448	0.318	1	0.72347
AF131217.1	Cortex (PsychENCODE)	0.9989	0.318	1	0.72347
CTD-2325P2.4	Cortex (PsychENCODE)	0.99934	0.318	1	0.72347
FPGT	Whole_Blood	-0.997848	0.318	1	0.72347
LYSMD2	Whole_Blood	0.9989	0.318	1	0.72347
HLA-A	Whole_Blood	0.99827	0.318	1	0.72347
CRIPAK	Whole_Blood	-0.99854	0.318017	1	0.723479
RP11-429J17.8	Brain_Hypothalamus	-0.99845	0.318061	1	0.723519
RLBP1	Brain_Nucleus_accumbens_basal_ganglia	-0.9984	0.318061	1	0.723519
SLC51A	Brain_Cortex	-0.99831	0.318129	1	0.723591
SEMA4D	Brain_Nucleus_accumbens_basal_ganglia	0.9983	0.31813	1	0.723591
AGAP4	Brain_Hippocampus	0.9983	0.318132	1	0.723591
MAMDC2	Cortex (PsychENCODE)	0.9983	0.31815	1	0.723602
RP11-473E2.4	Cortex (PsychENCODE)	-0.998	0.318279	1	0.723865
RP11-315I20.1	Brain_Caudate_basal_ganglia	-0.9977	0.318418	1	0.724084
TPM2	Brain_Hypothalamus	0.997715	0.31842	1	0.724084
RP11-421M1.8	Brain_Cerebellum	-0.9977	0.318426	1	0.724084
MYOM2	Brain_Nucleus_accumbens_basal_ganglia	-0.99769	0.318428	1	0.724084
RP11-1C8.7	Brain_Nucleus_accumbens_basal_ganglia	0.99762	0.318461	1	0.724129
HLA-DQB2	Brain_Putamen_basal_ganglia	-0.9972	0.3186	1	0.724247
RP11-360I2.1	Brain_Nucleus_accumbens_basal_ganglia	0.9971	0.31872	1	0.724247
LYPD8	Brain_Cortex	-0.99682	0.318851	1	0.724247
RP11-383I23.2	Brain_Nucleus_accumbens_basal_ganglia	0.99664	0.318939	1	0.724247
PPWD1	Brain_Hypothalamus	0.9966	0.31896	1	0.724247
ZNF300P1	Brain_Putamen_basal_ganglia	-0.996552	0.318982	1	0.724247
AK3	Cortex (PsychENCODE)	-0.9965	0.318998	1	0.724247
RP11-91P24.7	Brain_Anterior_cingulate_cortex_BA24	0.99689	0.319	1	0.724247
HIGD1A	Brain_Caudate_basal_ganglia	0.99708	0.319	1	0.724247
RP11-539L10.3	Brain_Caudate_basal_ganglia	-0.9971	0.319	1	0.724247
TP53AIP1	Brain_Cerebellar_Hemisphere	0.99618	0.319	1	0.724247
ARL17A	Brain_Cerebellar_Hemisphere	0.99733	0.319	1	0.724247
OSGEPL1-AS1	Brain_Cerebellum	0.99549	0.319	1	0.724247
LMF2	Brain_Cerebellum	0.9958	0.319	1	0.724247
IFIT3	Brain_Cortex	0.99705	0.319	1	0.724247
ASRGL1	Brain_Cortex	-0.9975	0.319	1	0.724247
CTD-2192J16.21	Brain_Cortex	0.9969	0.319	1	0.724247
CDIPT-AS1	Brain_Frontal_Cortex_BA9	0.99623	0.319	1	0.724247
CCDC137	Brain_Frontal_Cortex_BA9	-0.99641	0.319	1	0.724247
AC007461.1	Brain_Hippocampus	-0.9974	0.319	1	0.724247
RP11-660L16.2	Brain_Hypothalamus	0.99746	0.319	1	0.724247
CTD-2303H24.2	Brain_Hypothalamus	-0.9965	0.319	1	0.724247
RBM23	Brain_Substantia_nigra	0.99706	0.319	1	0.724247
C12orf5	Cortex (PsychENCODE)	-0.99701	0.319	1	0.724247
C3orf18	Cortex (PsychENCODE)	0.997387	0.319	1	0.724247
TBC1D10A	Cortex (PsychENCODE)	0.9968	0.319	1	0.724247
EFHD2	Cortex (PsychENCODE)	0.99704	0.319	1	0.724247
MORN4	Cortex (PsychENCODE)	-0.99589	0.319	1	0.724247
PDP2	Cortex (PsychENCODE)	0.996301	0.319	1	0.724247
GLIPR1L2	Cortex (PsychENCODE)	-0.9959	0.319	1	0.724247
TAS2R19	Cortex (PsychENCODE)	0.9955	0.319	1	0.724247
RP11-184A2.2	Cortex (PsychENCODE)	0.99678	0.319	1	0.724247
CTD-2260A17.2	Cortex (PsychENCODE)	-0.99716	0.319	1	0.724247
SIRPD	Whole_Blood	-0.99726	0.319	1	0.724247
MTO1	Whole_Blood	-0.995658	0.319	1	0.724247
RP1-34B20.4	Whole_Blood	0.9961	0.319	1	0.724247
ZNF425	Whole_Blood	-0.99576	0.319	1	0.724247
COX6A1	Brain_Hippocampus	-0.9964	0.319053	1	0.724337
TTC7B	Brain_Cerebellar_Hemisphere	-0.9964	0.31907	1	0.724346
DNAJC18	Brain_Cerebellum	0.99632	0.3191	1	0.724384
ZNF425	Brain_Substantia_nigra	-0.9962	0.319166	1	0.724504
RIF1	Brain_Amygdala	-0.99609	0.319208	1	0.724569
FAM160A1	Whole_Blood	-0.9956	0.319445	1	0.725078
GRM1	Brain_Hippocampus	-0.995553	0.31947	1	0.725104
ARNT	Brain_Caudate_basal_ganglia	0.9954	0.319524	1	0.725197
PROM2	Brain_Hippocampus	-0.99523	0.31962	1	0.725385
ADAMTS13	Whole_Blood	-0.99501	0.319732	1	0.725409
ARL17B	Brain_Cerebellum	-0.99486	0.319805	1	0.725409
SLC25A37	Brain_Anterior_cingulate_cortex_BA24	0.9947	0.319893	1	0.725409
SMARCA5	Brain_Cortex	0.994558	0.319951	1	0.725409
TAS2R15	Brain_Cerebellar_Hemisphere	0.99398	0.32	1	0.725409
NOV	Brain_Cerebellar_Hemisphere	0.99471	0.32	1	0.725409
NDUFS3	Brain_Cerebellum	-0.995265	0.32	1	0.725409
PDIA2	Brain_Cerebellum	-0.995275	0.32	1	0.725409
EPB41L5	Brain_Cerebellum	0.99542	0.32	1	0.725409
ARHGEF26-AS1	Brain_Frontal_Cortex_BA9	-0.9941	0.32	1	0.725409
C18orf21	Brain_Hippocampus	0.9946	0.32	1	0.725409
SACM1L	Brain_Hippocampus	0.99505	0.32	1	0.725409
PWP2	Brain_Nucleus_accumbens_basal_ganglia	-0.9943	0.32	1	0.725409
ATP5G2	Brain_Substantia_nigra	-0.9938	0.32	1	0.725409
SLC35A3	Cortex (PsychENCODE)	-0.99459	0.32	1	0.725409
MAPK8IP1	Cortex (PsychENCODE)	-0.995	0.32	1	0.725409
DNAJC8	Cortex (PsychENCODE)	0.99548	0.32	1	0.725409
SLC6A1	Cortex (PsychENCODE)	-0.994707	0.32	1	0.725409
KRT83	Cortex (PsychENCODE)	-0.99496	0.32	1	0.725409
OR2D3	Cortex (PsychENCODE)	-0.99387	0.32	1	0.725409
ZNF239	Cortex (PsychENCODE)	0.99547	0.32	1	0.725409
RP11-488L18.3	Cortex (PsychENCODE)	-0.99364	0.32	1	0.725409
RPL7P12	Cortex (PsychENCODE)	0.995328	0.32	1	0.725409
CRCP	Cortex (PsychENCODE)	0.99533	0.32	1	0.725409
RP1-140C12.2	Cortex (PsychENCODE)	0.994067	0.32	1	0.725409
JAK1	Whole_Blood	-0.994441	0.32	1	0.725409
IGHMBP2	Whole_Blood	-0.99423	0.32	1	0.725409
CTD-2020K17.4	Whole_Blood	0.994874	0.32	1	0.725409
SLAMF8	Brain_Cerebellar_Hemisphere	-0.9944	0.320021	1	0.725427
AK9	Brain_Putamen_basal_ganglia	-0.9941	0.32016	1	0.725712
RP11-439C15.4	Brain_Nucleus_accumbens_basal_ganglia	-0.99383	0.320307	1	0.726015
FAM160A1	Brain_Cerebellar_Hemisphere	-0.99363	0.320401	1	0.726198
ATG10	Brain_Frontal_Cortex_BA9	0.9936	0.32044	1	0.726234
CASP7	Brain_Hypothalamus	0.99355	0.320443	1	0.726234
RP11-250B2.3	Brain_Anterior_cingulate_cortex_BA24	0.9935	0.32047	1	0.726265
SIRPB1	Brain_Anterior_cingulate_cortex_BA24	-0.9934	0.320524	1	0.726269
TOB2P1	Brain_Nucleus_accumbens_basal_ganglia	-0.9931	0.320638	1	0.726269
ABCC9	Brain_Caudate_basal_ganglia	-0.99303	0.3207	1	0.726269
RP13-439H18.4	Brain_Hypothalamus	-0.99296	0.320731	1	0.726269
RP4-607J23.2	Brain_Hypothalamus	-0.993	0.320734	1	0.726269
MIR137HG	Brain_Anterior_cingulate_cortex_BA24	-0.99291	0.320756	1	0.726269
IRX6	Brain_Amygdala	0.9929	0.320775	1	0.726269
USP49	Brain_Nucleus_accumbens_basal_ganglia	0.9928	0.32079	1	0.726269
C1orf213	Brain_Anterior_cingulate_cortex_BA24	-0.99266	0.320874	1	0.726269
LINC01085	Brain_Nucleus_accumbens_basal_ganglia	0.992638	0.3209	1	0.726269
RP11-385F7.1	Brain_Substantia_nigra	-0.9926	0.32091	1	0.726269
RP11-156P1.3	Brain_Cerebellum	0.99256	0.320923	1	0.726269
UHRF2	Cortex (PsychENCODE)	0.9925	0.320932	1	0.726269
ARL16	Brain_Anterior_cingulate_cortex_BA24	0.9929	0.321	1	0.726269
ZNF846	Brain_Anterior_cingulate_cortex_BA24	0.99188	0.321	1	0.726269
KAT6B	Brain_Caudate_basal_ganglia	0.991423	0.321	1	0.726269
ANKRD42	Brain_Caudate_basal_ganglia	-0.9932	0.321	1	0.726269
CPT1B	Brain_Caudate_basal_ganglia	-0.992702	0.321	1	0.726269
RP11-95D17.1	Brain_Cerebellum	0.99307	0.321	1	0.726269
SLC35G2	Brain_Cerebellum	-0.99264	0.321	1	0.726269
BMS1P5	Brain_Cortex	-0.9926	0.321	1	0.726269
TRIM68	Brain_Cortex	-0.9932	0.321	1	0.726269
AFF3	Brain_Cortex	0.99229	0.321	1	0.726269
ITGB3BP	Brain_Frontal_Cortex_BA9	-0.99289	0.321	1	0.726269
NUDT13	Brain_Frontal_Cortex_BA9	0.991578	0.321	1	0.726269
CKAP2	Brain_Frontal_Cortex_BA9	-0.99241	0.321	1	0.726269
DCAF13	Brain_Hippocampus	-0.99282	0.321	1	0.726269
AQP9	Cortex (PsychENCODE)	0.99327	0.321	1	0.726269
MRPL27	Cortex (PsychENCODE)	0.99264	0.321	1	0.726269
RAP1B	Cortex (PsychENCODE)	0.99178	0.321	1	0.726269
ACP6	Cortex (PsychENCODE)	0.99151	0.321	1	0.726269
LDLRAD4	Cortex (PsychENCODE)	0.991625	0.321	1	0.726269
LRIT3	Cortex (PsychENCODE)	-0.99261	0.321	1	0.726269
BNIP3P1	Cortex (PsychENCODE)	-0.99212	0.321	1	0.726269
AB015752.3	Cortex (PsychENCODE)	0.991463	0.321	1	0.726269
SMIM17	Cortex (PsychENCODE)	0.99244	0.321	1	0.726269
OSGIN1	Whole_Blood	0.9926	0.321	1	0.726269
HEATR3	Whole_Blood	-0.99202	0.321	1	0.726269
WASH2P	Whole_Blood	0.99305	0.321	1	0.726269
UBE2H	Whole_Blood	-0.99236	0.321	1	0.726269
RABEPK	Whole_Blood	-0.99234	0.32103	1	0.726299
RNF149	Brain_Hippocampus	0.99232	0.32104	1	0.726299
RP5-1021I20.1	Brain_Putamen_basal_ganglia	0.99227	0.321064	1	0.726324
C12orf73	Brain_Caudate_basal_ganglia	-0.99208	0.32116	1	0.726511
TTLL5	Brain_Putamen_basal_ganglia	-0.99195	0.321224	1	0.726626
ADCK1	Whole_Blood	0.99188	0.321255	1	0.726652
RP11-542G1.1	Brain_Cortex	0.991868	0.321262	1	0.726652
UBE2G2	Brain_Substantia_nigra	-0.992	0.3213	1	0.726708
C10orf112	Brain_Hippocampus	0.99164	0.321375	1	0.726836
GP6	Brain_Frontal_Cortex_BA9	0.9916	0.321391	1	0.726836
RP11-481A20.11	Brain_Anterior_cingulate_cortex_BA24	0.9916	0.321396	1	0.726836
DDX51	Brain_Nucleus_accumbens_basal_ganglia	0.9916	0.321413	1	0.726844
KRT8P43	Brain_Caudate_basal_ganglia	-0.99143	0.321477	1	0.726946
SUPT3H	Brain_Cortex	0.99135	0.32152	1	0.726946
MRPS18AP1	Brain_Substantia_nigra	-0.9913	0.321551	1	0.726946
ZNF211	Brain_Hypothalamus	-0.99123	0.321572	1	0.726946
DISP2	Brain_Nucleus_accumbens_basal_ganglia	0.9912	0.321597	1	0.726946
NUP43	Brain_Cerebellum	0.99106	0.321655	1	0.726946
N6AMT1	Brain_Hippocampus	-0.991	0.32168	1	0.726946
SETX	Cortex (PsychENCODE)	-0.9908	0.321785	1	0.726946
RWDD3	Brain_Substantia_nigra	0.99055	0.321907	1	0.726946
OPN4	Brain_Hippocampus	-0.99053	0.321917	1	0.726946
FDXACB1	Brain_Anterior_cingulate_cortex_BA24	-0.98994	0.322	1	0.726946
DNM1P46	Brain_Anterior_cingulate_cortex_BA24	-0.98966	0.322	1	0.726946
RP11-419C5.2	Brain_Caudate_basal_ganglia	-0.98951	0.322	1	0.726946
ZNF181	Brain_Caudate_basal_ganglia	-0.9908	0.322	1	0.726946
ABCC5	Brain_Caudate_basal_ganglia	0.98938	0.322	1	0.726946
ALG1L	Brain_Caudate_basal_ganglia	-0.99058	0.322	1	0.726946
RP11-696N14.1	Brain_Caudate_basal_ganglia	0.9902	0.322	1	0.726946
METTL21C	Brain_Cerebellar_Hemisphere	-0.989872	0.322	1	0.726946
PLEKHM1	Brain_Cerebellar_Hemisphere	-0.99059	0.322	1	0.726946
CCDC85A	Brain_Cerebellar_Hemisphere	0.9901	0.322	1	0.726946
ZKSCAN3	Brain_Cerebellar_Hemisphere	-0.9901	0.322	1	0.726946
KRTAP5-4	Brain_Cerebellum	0.990437	0.322	1	0.726946
TRPM2	Brain_Cerebellum	0.989692	0.322	1	0.726946
CCDC13	Brain_Cerebellum	0.99011	0.322	1	0.726946
PEBP4	Brain_Cerebellum	0.98935	0.322	1	0.726946
RP11-152N13.5	Brain_Cortex	0.98944	0.322	1	0.726946
HRAS	Brain_Cortex	-0.9913	0.322	1	0.726946
GGCX	Brain_Cortex	-0.99021	0.322	1	0.726946
FAM86JP	Brain_Hippocampus	0.98938	0.322	1	0.726946
IGSF22	Brain_Putamen_basal_ganglia	-0.99115	0.322	1	0.726946
VAPA	Cortex (PsychENCODE)	-0.989451	0.322	1	0.726946
EFCAB11	Cortex (PsychENCODE)	0.9895	0.322	1	0.726946
LRRC27	Cortex (PsychENCODE)	0.98991	0.322	1	0.726946
GPC6	Cortex (PsychENCODE)	0.98944	0.322	1	0.726946
RP11-7O11.3	Cortex (PsychENCODE)	-0.99076	0.322	1	0.726946
RP11-128L5.1	Cortex (PsychENCODE)	-0.989464	0.322	1	0.726946
RP11-685N10.1	Cortex (PsychENCODE)	0.99117	0.322	1	0.726946
RP11-89K11.1	Cortex (PsychENCODE)	-0.98993	0.322	1	0.726946
GDPD5	Whole_Blood	-0.99069	0.322	1	0.726946
STOML1	Whole_Blood	-0.9909	0.322	1	0.726946
DTNBP1	Whole_Blood	0.989411	0.322	1	0.726946
RP11-43F13.1	Brain_Caudate_basal_ganglia	-0.9902	0.322054	1	0.727038
LINC00680	Brain_Cerebellum	0.99003	0.322162	1	0.727252
PRSS36	Brain_Amygdala	0.9899	0.322202	1	0.727312
VILL	Brain_Cortex	0.98991	0.322219	1	0.727321
TDRG1	Brain_Cerebellum	0.98966	0.322338	1	0.72756
CTD-2310F14.1	Brain_Nucleus_accumbens_basal_ganglia	0.98961	0.32237	1	0.727602
PLGLB1	Brain_Caudate_basal_ganglia	-0.9895	0.322424	1	0.727694
IFT122	Brain_Substantia_nigra	0.9893	0.322506	1	0.727829
FGD3	Cortex (PsychENCODE)	-0.989	0.322643	1	0.727829
RP5-1021I20.2	Brain_Caudate_basal_ganglia	0.989	0.322663	1	0.727829
CCNO	Brain_Putamen_basal_ganglia	0.989	0.322663	1	0.727829
PRPS1P2	Cortex (PsychENCODE)	0.989	0.322663	1	0.727829
NNT-AS1	Brain_Cerebellum	-0.98897	0.32268	1	0.727829
HLA-DQB1	Brain_Nucleus_accumbens_basal_ganglia	0.9888	0.322759	1	0.727829
RP1-182D15.2	Brain_Caudate_basal_ganglia	0.98873	0.322795	1	0.727829
CAPN8	Brain_Anterior_cingulate_cortex_BA24	-0.98871	0.322806	1	0.727829
AC034220.3	Brain_Frontal_Cortex_BA9	-0.9886	0.32286	1	0.727829
HMBS	Brain_Cerebellar_Hemisphere	0.98901	0.323	1	0.727829
BZRAP1	Brain_Cerebellar_Hemisphere	-0.98923	0.323	1	0.727829
ATG4C	Brain_Cerebellum	0.98811	0.323	1	0.727829
C1orf86	Brain_Cerebellum	-0.98778	0.323	1	0.727829
HERC2P10	Brain_Cerebellum	-0.98814	0.323	1	0.727829
FAM98C	Brain_Cerebellum	-0.98792	0.323	1	0.727829
CHRNA4	Brain_Cerebellum	0.98793	0.323	1	0.727829
STAU2	Brain_Cerebellum	-0.98768	0.323	1	0.727829
NDUFC2	Brain_Cortex	-0.9884	0.323	1	0.727829
THAP7-AS1	Brain_Cortex	0.98859	0.323	1	0.727829
BMS1P5	Brain_Frontal_Cortex_BA9	-0.987467	0.323	1	0.727829
ASRGL1	Brain_Frontal_Cortex_BA9	-0.9893	0.323	1	0.727829
CBR1	Brain_Frontal_Cortex_BA9	0.9877	0.323	1	0.727829
VPREB3	Brain_Frontal_Cortex_BA9	-0.98784	0.323	1	0.727829
PLEKHM1	Brain_Nucleus_accumbens_basal_ganglia	0.9874	0.323	1	0.727829
RASL10A	Cortex (PsychENCODE)	-0.988	0.323	1	0.727829
PVALB	Cortex (PsychENCODE)	-0.9878	0.323	1	0.727829
NUDT4	Cortex (PsychENCODE)	0.98897	0.323	1	0.727829
FAM162B	Cortex (PsychENCODE)	0.98766	0.323	1	0.727829
RBM11	Cortex (PsychENCODE)	0.9877	0.323	1	0.727829
FER1L6-AS2	Cortex (PsychENCODE)	0.988464	0.323	1	0.727829
RP11-566E18.3	Cortex (PsychENCODE)	0.988571	0.323	1	0.727829
WBP4	Whole_Blood	0.9877	0.323	1	0.727829
MYO18A	Whole_Blood	0.988063	0.323	1	0.727829
ARPC2	Whole_Blood	-0.98928	0.323	1	0.727829
FAHD2CP	Whole_Blood	-0.98829	0.323	1	0.727829
FAM110A	Whole_Blood	-0.9885	0.323	1	0.727829
HSPBAP1	Whole_Blood	-0.9885	0.323	1	0.727829
ADAM9	Whole_Blood	0.9877	0.323	1	0.727829
TMEM44-AS1	Brain_Nucleus_accumbens_basal_ganglia	-0.98823	0.323042	1	0.727894
CTC-340D7.1	Brain_Anterior_cingulate_cortex_BA24	-0.9881	0.323116	1	0.728022
LINC00437	Brain_Nucleus_accumbens_basal_ganglia	0.988	0.32314	1	0.728022
TYW3	Brain_Putamen_basal_ganglia	0.988	0.323153	1	0.728022
CTD-2012J19.1	Brain_Cerebellum	0.98798	0.32316	1	0.728022
RIT1	Brain_Cortex	-0.98797	0.323165	1	0.728022
RP11-408A13.4	Brain_Hypothalamus	0.987901	0.3232	1	0.728041
RHBDL3	Brain_Substantia_nigra	-0.9879	0.3232	1	0.728041
RP11-862G15.2	Brain_Cerebellar_Hemisphere	-0.9878	0.32323	1	0.728076
TNNI3K	Brain_Caudate_basal_ganglia	-0.9878	0.323242	1	0.728076
RP11-1191J2.2	Brain_Hypothalamus	0.98772	0.323288	1	0.728113
LRIT3	Brain_Nucleus_accumbens_basal_ganglia	0.987707	0.3233	1	0.728113
DLEU7-AS1	Brain_Substantia_nigra	0.9876	0.3233	1	0.728113
HNRNPH1	Brain_Putamen_basal_ganglia	0.987511	0.323392	1	0.728113
SLC35A3	Brain_Cerebellar_Hemisphere	-0.9874	0.323464	1	0.728113
MIOS	Brain_Caudate_basal_ganglia	0.98729	0.323503	1	0.728113
ASCL5	Brain_Cerebellar_Hemisphere	0.9872	0.323533	1	0.728113
PRPF4	Cortex (PsychENCODE)	0.9871	0.323583	1	0.728113
LINC00505	Brain_Caudate_basal_ganglia	0.987	0.323633	1	0.728113
RPS26	Brain_Caudate_basal_ganglia	0.98695	0.32367	1	0.728113
WASH2P	Brain_Substantia_nigra	0.9868	0.32376	1	0.728113
PEX6	Brain_Nucleus_accumbens_basal_ganglia	0.9866	0.32385	1	0.728113
PDE8A	Brain_Amygdala	0.98697	0.324	1	0.728113
ZNF607	Brain_Anterior_cingulate_cortex_BA24	-0.98573	0.324	1	0.728113
AP000688.8	Brain_Anterior_cingulate_cortex_BA24	0.986	0.324	1	0.728113
TAMM41	Brain_Anterior_cingulate_cortex_BA24	0.986429	0.324	1	0.728113
EIF5A	Brain_Caudate_basal_ganglia	0.98712	0.324	1	0.728113
RP11-817O13.8	Brain_Cerebellar_Hemisphere	-0.98598	0.324	1	0.728113
CTD-2248H3.1	Brain_Cerebellar_Hemisphere	-0.98667	0.324	1	0.728113
PTK2	Brain_Cerebellar_Hemisphere	-0.98699	0.324	1	0.728113
CTB-176F20.3	Brain_Cerebellum	-0.98715	0.324	1	0.728113
CASP8	Brain_Cerebellum	0.98693	0.324	1	0.728113
C7orf63	Brain_Cerebellum	-0.9853	0.324	1	0.728113
LY6H	Brain_Cerebellum	0.98721	0.324	1	0.728113
FAM213A	Brain_Cortex	-0.98547	0.324	1	0.728113
RAD51C	Brain_Cortex	-0.98577	0.324	1	0.728113
RP11-10A7.1	Brain_Frontal_Cortex_BA9	-0.9855	0.324	1	0.728113
ZNF333	Brain_Hippocampus	0.98682	0.324	1	0.728113
PRPSAP1	Brain_Putamen_basal_ganglia	0.98677	0.324	1	0.728113
ELP5	Brain_Putamen_basal_ganglia	0.98668	0.324	1	0.728113
RP11-379F4.4	Brain_Putamen_basal_ganglia	-0.9859	0.324	1	0.728113
CTD-2541M15.1	Brain_Putamen_basal_ganglia	-0.98729	0.324	1	0.728113
KNSTRN	Brain_Substantia_nigra	-0.9855	0.324	1	0.728113
PLEKHA5	Cortex (PsychENCODE)	-0.98639	0.324	1	0.728113
DGKD	Cortex (PsychENCODE)	-0.986743	0.324	1	0.728113
CABIN1	Cortex (PsychENCODE)	0.9864	0.324	1	0.728113
NSMCE4A	Cortex (PsychENCODE)	-0.9863	0.324	1	0.728113
ELF2	Cortex (PsychENCODE)	-0.98562	0.324	1	0.728113
SLC36A1	Cortex (PsychENCODE)	0.98531	0.324	1	0.728113
PPP4R1L	Cortex (PsychENCODE)	-0.9872	0.324	1	0.728113
PPIL1	Cortex (PsychENCODE)	-0.987187	0.324	1	0.728113
LIX1	Cortex (PsychENCODE)	0.98643	0.324	1	0.728113
IGFBP7	Cortex (PsychENCODE)	-0.98585	0.324	1	0.728113
RPL9	Cortex (PsychENCODE)	-0.98549	0.324	1	0.728113
EVA1C	Cortex (PsychENCODE)	-0.9857	0.324	1	0.728113
DNAJC18	Cortex (PsychENCODE)	0.98596	0.324	1	0.728113
ULK1	Cortex (PsychENCODE)	-0.98709	0.324	1	0.728113
DMBT1	Cortex (PsychENCODE)	-0.98535	0.324	1	0.728113
C5orf51	Cortex (PsychENCODE)	0.98669	0.324	1	0.728113
LINC00552	Cortex (PsychENCODE)	0.98619	0.324	1	0.728113
CTD-2313J17.5	Cortex (PsychENCODE)	-0.98568	0.324	1	0.728113
IGSF9B	Whole_Blood	-0.98657	0.324	1	0.728113
WHAMM	Whole_Blood	-0.9861	0.324	1	0.728113
HELZ	Whole_Blood	0.985787	0.324	1	0.728113
ADTRP	Whole_Blood	0.985916	0.324	1	0.728113
TGS1	Whole_Blood	-0.987	0.324	1	0.728113
HDDC2	Brain_Cerebellum	-0.98599	0.324138	1	0.728393
LEMD2	Brain_Anterior_cingulate_cortex_BA24	0.9859	0.32419	1	0.728473
RP11-293A21.1	Brain_Nucleus_accumbens_basal_ganglia	-0.985816	0.3242	1	0.728473
LRRCC1	Brain_Caudate_basal_ganglia	0.98554	0.32436	1	0.728803
RP11-531A24.3	Brain_Anterior_cingulate_cortex_BA24	-0.9855	0.324402	1	0.728867
RP11-268J15.5	Brain_Nucleus_accumbens_basal_ganglia	0.98525	0.324503	1	0.72893
ZNF717	Brain_Substantia_nigra	-0.985	0.324618	1	0.72893
TMEM220	Brain_Substantia_nigra	-0.98487	0.324688	1	0.72893
RP11-259G18.3	Brain_Cerebellum	0.98473	0.324756	1	0.72893
CDC20P1	Brain_Cortex	-0.98472	0.324762	1	0.72893
ADAMTS14	Brain_Hypothalamus	-0.98465	0.324798	1	0.72893
TPRG1L	Brain_Caudate_basal_ganglia	0.9846	0.324824	1	0.72893
RP11-379K17.4	Brain_Anterior_cingulate_cortex_BA24	-0.984946	0.325	1	0.72893
FAS	Brain_Caudate_basal_ganglia	0.983764	0.325	1	0.72893
OSBPL10	Brain_Cerebellar_Hemisphere	-0.98473	0.325	1	0.72893
C5orf55	Brain_Cerebellar_Hemisphere	-0.98408	0.325	1	0.72893
ZNF781	Brain_Cerebellum	0.98505	0.325	1	0.72893
PIGX	Brain_Cerebellum	-0.98517	0.325	1	0.72893
ARHGEF5	Brain_Cerebellum	-0.9843	0.325	1	0.72893
NUTM2B	Brain_Cortex	-0.98365	0.325	1	0.72893
SMIM22	Brain_Cortex	-0.98517	0.325	1	0.72893
AGMO	Brain_Cortex	0.98437	0.325	1	0.72893
NAA60	Brain_Frontal_Cortex_BA9	-0.98469	0.325	1	0.72893
RMI2	Brain_Frontal_Cortex_BA9	0.98379	0.325	1	0.72893
RNF213	Brain_Frontal_Cortex_BA9	0.98503	0.325	1	0.72893
C1orf112	Brain_Hippocampus	0.98354	0.325	1	0.72893
FLG-AS1	Brain_Hippocampus	0.98431	0.325	1	0.72893
NPIPA5	Brain_Hypothalamus	-0.9852	0.325	1	0.72893
NLRP2	Brain_Nucleus_accumbens_basal_ganglia	-0.9838	0.325	1	0.72893
C19orf33	Brain_Nucleus_accumbens_basal_ganglia	0.9852	0.325	1	0.72893
NDE1	Brain_Putamen_basal_ganglia	0.98492	0.325	1	0.72893
IL17RB	Cortex (PsychENCODE)	0.98519	0.325	1	0.72893
ERGIC2	Cortex (PsychENCODE)	0.98373	0.325	1	0.72893
LTBR	Cortex (PsychENCODE)	0.98406	0.325	1	0.72893
ZNF593	Cortex (PsychENCODE)	0.98327	0.325	1	0.72893
SYT2	Cortex (PsychENCODE)	-0.98512	0.325	1	0.72893
PXDC1	Cortex (PsychENCODE)	-0.984641	0.325	1	0.72893
BRI3BP	Cortex (PsychENCODE)	-0.98397	0.325	1	0.72893
PSAP	Cortex (PsychENCODE)	-0.98345	0.325	1	0.72893
RP11-10L7.1	Cortex (PsychENCODE)	0.98356	0.325	1	0.72893
KB-1440D3.14	Cortex (PsychENCODE)	0.9847	0.325	1	0.72893
SHC1	Whole_Blood	-0.983406	0.325	1	0.72893
KRT73	Whole_Blood	0.98494	0.325	1	0.72893
KLHDC4	Whole_Blood	-0.98497	0.325	1	0.72893
ZNF835	Whole_Blood	-0.98347	0.325	1	0.72893
CTD-2568A17.5	Whole_Blood	-0.985	0.325	1	0.72893
ZNF772	Whole_Blood	-0.98489	0.325	1	0.72893
RP11-723O4.9	Whole_Blood	-0.98492	0.325	1	0.72893
GXYLT1	Brain_Cerebellum	0.984	0.325115	1	0.729155
SHD	Brain_Hypothalamus	-0.98398	0.325127	1	0.729155
CLHC1	Brain_Hippocampus	0.98373	0.32525	1	0.729402
FMO2	Brain_Cerebellar_Hemisphere	-0.9836	0.325308	1	0.729502
RBM6	Brain_Nucleus_accumbens_basal_ganglia	-0.98343	0.325395	1	0.729667
RP11-395P17.3	Cortex (PsychENCODE)	-0.9834	0.325412	1	0.729676
RP5-1021I20.1	Brain_Hippocampus	0.9833	0.3255	1	0.729843
CTA-254O6.1	Brain_Nucleus_accumbens_basal_ganglia	-0.983	0.325592	1	0.73002
EIF2AK1	Brain_Amygdala	0.98294	0.325639	1	0.730071
CTC-484P3.1	Brain_Cerebellum	0.98232	0.32594	1	0.730071
RP11-23P13.7	Brain_Amygdala	-0.98284	0.326	1	0.730071
PPP6R2	Brain_Amygdala	-0.98271	0.326	1	0.730071
LINC00888	Brain_Caudate_basal_ganglia	-0.98261	0.326	1	0.730071
STK10	Brain_Cerebellar_Hemisphere	-0.98216	0.326	1	0.730071
RNU6-554P	Brain_Cerebellum	-0.98196	0.326	1	0.730071
HIST1H3E	Brain_Cerebellum	0.983	0.326	1	0.730071
LINC00320	Brain_Cortex	0.98167	0.326	1	0.730071
DCAKD	Brain_Frontal_Cortex_BA9	0.98237	0.326	1	0.730071
FAM66A	Brain_Hippocampus	0.98271	0.326	1	0.730071
WASH3P	Brain_Substantia_nigra	-0.9829	0.326	1	0.730071
LGALS1	Cortex (PsychENCODE)	0.9829	0.326	1	0.730071
KLHL18	Cortex (PsychENCODE)	0.98311	0.326	1	0.730071
MIIP	Cortex (PsychENCODE)	-0.98236	0.326	1	0.730071
BBS2	Cortex (PsychENCODE)	0.983158	0.326	1	0.730071
USP6	Cortex (PsychENCODE)	0.98215	0.326	1	0.730071
ATP2B2	Cortex (PsychENCODE)	-0.982577	0.326	1	0.730071
SNED1	Cortex (PsychENCODE)	-0.98302	0.326	1	0.730071
RMI2	Cortex (PsychENCODE)	0.982703	0.326	1	0.730071
MB21D2	Cortex (PsychENCODE)	-0.982875	0.326	1	0.730071
ADAM32	Cortex (PsychENCODE)	0.982361	0.326	1	0.730071
RP11-301L8.2	Cortex (PsychENCODE)	0.98237	0.326	1	0.730071
RP4-803J11.2	Cortex (PsychENCODE)	-0.98263	0.326	1	0.730071
FAM47E-STBD1	Cortex (PsychENCODE)	-0.98251	0.326	1	0.730071
ZNF202	Whole_Blood	-0.98131	0.326	1	0.730071
CCDC50	Whole_Blood	0.98306	0.326	1	0.730071
AC018720.10	Whole_Blood	0.98236	0.326	1	0.730071
ADHFE1	Whole_Blood	0.9824	0.326	1	0.730071
SLC1A7	Brain_Hypothalamus	0.9818	0.326189	1	0.730437
PPIL6	Brain_Frontal_Cortex_BA9	0.9818	0.32619	1	0.730437
GTF2H4	Brain_Anterior_cingulate_cortex_BA24	-0.9817	0.32624	1	0.73049
RP11-10K16.1	Brain_Substantia_nigra	0.98171	0.32624	1	0.73049
POLR2D	Brain_Caudate_basal_ganglia	-0.9814	0.32638	1	0.730773
RP11-692N5.1	Brain_Cerebellum	0.98135	0.32642	1	0.730833
ORMDL1	Brain_Substantia_nigra	-0.9812	0.3265	1	0.730982
PTGER3	Brain_Cortex	-0.98087	0.326659	1	0.73109
ETFDH	Brain_Substantia_nigra	0.98081	0.32669	1	0.73109
HMMR	Brain_Cerebellum	-0.9807	0.32674	1	0.73109
LINC00184	Brain_Putamen_basal_ganglia	0.98064	0.32677	1	0.73109
RP11-307C18.1	Brain_Hypothalamus	-0.9806	0.326813	1	0.73109
IL21R	Brain_Hippocampus	0.9805	0.326829	1	0.73109
FRK	Brain_Amygdala	-0.9804	0.32689	1	0.73109
RP11-692N5.1	Brain_Anterior_cingulate_cortex_BA24	0.9803	0.3269	1	0.73109
CENPH	Brain_Putamen_basal_ganglia	0.980307	0.326935	1	0.73109
AGAP4	Brain_Amygdala	0.98025	0.327	1	0.73109
IQCG	Brain_Anterior_cingulate_cortex_BA24	-0.980841	0.327	1	0.73109
RP13-137A17.6	Brain_Caudate_basal_ganglia	0.980645	0.327	1	0.73109
LACC1	Brain_Caudate_basal_ganglia	-0.981	0.327	1	0.73109
RP11-1365D11.1	Brain_Caudate_basal_ganglia	-0.9811	0.327	1	0.73109
GCSAM	Brain_Cerebellum	0.98096	0.327	1	0.73109
RP11-309L24.9	Brain_Cerebellum	0.9803	0.327	1	0.73109
TRMT112	Brain_Cortex	0.98	0.327	1	0.73109
CCDC114	Brain_Cortex	-0.97943	0.327	1	0.73109
MRPS12	Brain_Cortex	0.98099	0.327	1	0.73109
UQCRFS1	Brain_Cortex	-0.98067	0.327	1	0.73109
HCCAT3	Brain_Cortex	0.98118	0.327	1	0.73109
CADM2-AS1	Brain_Hippocampus	0.97985	0.327	1	0.73109
CTD-2561J22.2	Brain_Nucleus_accumbens_basal_ganglia	0.9808	0.327	1	0.73109
RP11-259G18.2	Brain_Putamen_basal_ganglia	0.97967	0.327	1	0.73109
CECR7	Brain_Putamen_basal_ganglia	0.97946	0.327	1	0.73109
ATP6V0A1	Cortex (PsychENCODE)	-0.9799	0.327	1	0.73109
TIMP3	Cortex (PsychENCODE)	-0.981	0.327	1	0.73109
YKT6	Cortex (PsychENCODE)	0.9799	0.327	1	0.73109
SLC38A6	Cortex (PsychENCODE)	0.98023	0.327	1	0.73109
SH3RF1	Cortex (PsychENCODE)	0.98065	0.327	1	0.73109
GRAMD3	Cortex (PsychENCODE)	0.9809	0.327	1	0.73109
FADS6	Cortex (PsychENCODE)	0.9807	0.327	1	0.73109
RP3-355L5.5	Cortex (PsychENCODE)	-0.979676	0.327	1	0.73109
OXNAD1	Whole_Blood	0.97962	0.327	1	0.73109
KLB	Brain_Frontal_Cortex_BA9	0.98011	0.327031	1	0.73112
DAP	Brain_Cerebellum	-0.9801	0.32704	1	0.73112
RP1-111D6.3	Brain_Cortex	-0.97991	0.32713	1	0.731185
CTD-2555O16.3	Brain_Nucleus_accumbens_basal_ganglia	0.9799	0.32714	1	0.731185
DHRS7	Whole_Blood	-0.97984	0.327163	1	0.731185
TRAV26-2	Whole_Blood	-0.97978	0.327195	1	0.731185
VAPB	Brain_Anterior_cingulate_cortex_BA24	0.9797	0.32721	1	0.731185
DPYS	Brain_Nucleus_accumbens_basal_ganglia	0.97973	0.327218	1	0.731185
SDHB	Brain_Hypothalamus	-0.9796	0.327263	1	0.731185
SLC30A9	Brain_Anterior_cingulate_cortex_BA24	-0.9796	0.32727	1	0.731185
TPMT	Brain_Putamen_basal_ganglia	-0.9796	0.32727	1	0.731185
ATG10	Brain_Hypothalamus	0.97956	0.3273	1	0.731185
CTC-498M16.4	Brain_Hypothalamus	0.97956	0.3273	1	0.731185
LINC00116	Brain_Caudate_basal_ganglia	-0.9795	0.327321	1	0.731185
ZFP69	Brain_Anterior_cingulate_cortex_BA24	-0.97934	0.327412	1	0.731185
SCN11A	Brain_Nucleus_accumbens_basal_ganglia	0.97917	0.327494	1	0.731185
C21orf128	Whole_Blood	0.97908	0.32754	1	0.731185
RP3-462E2.5	Brain_Frontal_Cortex_BA9	-0.97893	0.327616	1	0.731185
ITGB3BP	Brain_Anterior_cingulate_cortex_BA24	-0.97883	0.327665	1	0.731185
ATP5S	Brain_Caudate_basal_ganglia	0.9787	0.327712	1	0.731185
FSD1L	Whole_Blood	-0.97855	0.327803	1	0.731185
THAP9-AS1	Brain_Cortex	0.978385	0.327884	1	0.731185
RAET1G	Brain_Hypothalamus	0.9783	0.327922	1	0.731185
ZNF883	Brain_Nucleus_accumbens_basal_ganglia	-0.9783	0.32793	1	0.731185
GINM1	Brain_Amygdala	-0.9782	0.32796	1	0.731185
GNMT	Brain_Anterior_cingulate_cortex_BA24	-0.9782	0.32797	1	0.731185
PIGQ	Brain_Anterior_cingulate_cortex_BA24	-0.97767	0.328	1	0.731185
SPTBN4	Brain_Anterior_cingulate_cortex_BA24	0.9777	0.328	1	0.731185
LRRC37A6P	Brain_Caudate_basal_ganglia	0.978679	0.328	1	0.731185
GUCY1B2	Brain_Caudate_basal_ganglia	0.977	0.328	1	0.731185
NEK4P2	Brain_Cerebellar_Hemisphere	-0.97876	0.328	1	0.731185
GTF2H1	Brain_Cerebellum	-0.977815	0.328	1	0.731185
RP11-430H10.3	Brain_Cerebellum	0.978789	0.328	1	0.731185
RSPO2	Brain_Cortex	0.9791	0.328	1	0.731185
GBP3	Brain_Frontal_Cortex_BA9	0.9786	0.328	1	0.731185
MST1L	Brain_Frontal_Cortex_BA9	0.9783	0.328	1	0.731185
MTCH2	Brain_Frontal_Cortex_BA9	-0.978	0.328	1	0.731185
NDE1	Brain_Frontal_Cortex_BA9	0.97776	0.328	1	0.731185
DND1P1	Brain_Frontal_Cortex_BA9	0.97775	0.328	1	0.731185
RP11-1018N14.5	Brain_Frontal_Cortex_BA9	0.97791	0.328	1	0.731185
RP11-156P1.3	Brain_Hippocampus	0.9777	0.328	1	0.731185
KANSL1-AS1	Brain_Nucleus_accumbens_basal_ganglia	0.9778	0.328	1	0.731185
ALG10	Brain_Putamen_basal_ganglia	0.9787	0.328	1	0.731185
CTNNB1	Brain_Putamen_basal_ganglia	0.9772	0.328	1	0.731185
CTSB	Brain_Putamen_basal_ganglia	-0.978324	0.328	1	0.731185
GDE1	Cortex (PsychENCODE)	0.977311	0.328	1	0.731185
SMG9	Cortex (PsychENCODE)	-0.979	0.328	1	0.731185
HPX	Cortex (PsychENCODE)	0.9786	0.328	1	0.731185
GHRH	Cortex (PsychENCODE)	0.9779	0.328	1	0.731185
IFIT3	Cortex (PsychENCODE)	0.97846	0.328	1	0.731185
CAT	Cortex (PsychENCODE)	-0.97853	0.328	1	0.731185
RPS10	Cortex (PsychENCODE)	0.978501	0.328	1	0.731185
TDH	Cortex (PsychENCODE)	-0.977684	0.328	1	0.731185
GPR26	Cortex (PsychENCODE)	-0.97896	0.328	1	0.731185
CAMKV	Cortex (PsychENCODE)	-0.978486	0.328	1	0.731185
C11orf80	Cortex (PsychENCODE)	-0.97846	0.328	1	0.731185
MFSD5	Cortex (PsychENCODE)	0.978	0.328	1	0.731185
BRINP2	Cortex (PsychENCODE)	-0.97795	0.328	1	0.731185
CDKL4	Cortex (PsychENCODE)	-0.977385	0.328	1	0.731185
SYCE3	Cortex (PsychENCODE)	-0.9773	0.328	1	0.731185
LINC00900	Cortex (PsychENCODE)	-0.979	0.328	1	0.731185
RP11-210M15.1	Cortex (PsychENCODE)	-0.97835	0.328	1	0.731185
RP11-355I22.7	Cortex (PsychENCODE)	0.97789	0.328	1	0.731185
RP11-541E12.1	Cortex (PsychENCODE)	-0.978261	0.328	1	0.731185
FAS	Whole_Blood	-0.978	0.328	1	0.731185
ADAM12	Whole_Blood	0.9786	0.328	1	0.731185
RP11-585P4.5	Whole_Blood	-0.97833	0.328	1	0.731185
GRAMD1A	Whole_Blood	-0.9787	0.328	1	0.731185
CTC-360G5.6	Whole_Blood	0.97914	0.328	1	0.731185
AC021016.6	Whole_Blood	0.97882	0.328	1	0.731185
SNHG18	Whole_Blood	-0.97842	0.328	1	0.731185
AIG1	Whole_Blood	0.978729	0.328	1	0.731185
MAMDC2-AS1	Cortex (PsychENCODE)	0.9781	0.328043	1	0.731251
VDAC3P1	Brain_Caudate_basal_ganglia	-0.978	0.328057	1	0.731253
C2orf82	Brain_Amygdala	0.97793	0.328108	1	0.731337
MED22	Whole_Blood	0.97782	0.328163	1	0.73143
ATP6V0E2	Brain_Frontal_Cortex_BA9	0.97755	0.328297	1	0.731676
C12orf73	Brain_Cortex	-0.97754	0.3283	1	0.731676
TMEM229B	Whole_Blood	0.97748	0.328333	1	0.73172
MAP3K7CL	Brain_Putamen_basal_ganglia	0.9773	0.32841	1	0.731862
RP11-388C12.1	Brain_Substantia_nigra	-0.97701	0.328566	1	0.732019
RP11-1C8.7	Brain_Frontal_Cortex_BA9	0.977	0.32857	1	0.732019
RP11-57H12.5	Brain_Anterior_cingulate_cortex_BA24	0.97683	0.328655	1	0.732019
UROC1	Brain_Substantia_nigra	0.9765	0.328815	1	0.732019
RPL9	Brain_Hippocampus	-0.9765	0.32884	1	0.732019
LRRIQ3	Brain_Putamen_basal_ganglia	-0.97624	0.328944	1	0.732019
PRPH2	Brain_Cortex	0.97624	0.32895	1	0.732019
SENP6	Brain_Cerebellum	-0.97617	0.328981	1	0.732019
RP4-710M3.1	Brain_Anterior_cingulate_cortex_BA24	0.97699	0.329	1	0.732019
RP11-96H17.1	Brain_Anterior_cingulate_cortex_BA24	0.97709	0.329	1	0.732019
ARHGEF26-AS1	Brain_Anterior_cingulate_cortex_BA24	-0.975175	0.329	1	0.732019
RP11-18I14.10	Brain_Caudate_basal_ganglia	0.975674	0.329	1	0.732019
HAR1A	Brain_Cerebellum	-0.97661	0.329	1	0.732019
CEP41	Brain_Cerebellum	0.9766	0.329	1	0.732019
CHD1L	Brain_Hippocampus	0.97702	0.329	1	0.732019
CRHR1-IT1	Brain_Hippocampus	0.977	0.329	1	0.732019
CBY1	Brain_Hippocampus	0.976	0.329	1	0.732019
RP11-481A20.10	Brain_Hippocampus	0.97642	0.329	1	0.732019
TAF1C	Brain_Nucleus_accumbens_basal_ganglia	-0.97636	0.329	1	0.732019
SUOX	Brain_Putamen_basal_ganglia	-0.9761	0.329	1	0.732019
AC016683.6	Brain_Putamen_basal_ganglia	-0.97586	0.329	1	0.732019
AP000350.4	Brain_Putamen_basal_ganglia	0.975255	0.329	1	0.732019
PCNX	Cortex (PsychENCODE)	-0.97692	0.329	1	0.732019
ATP5SL	Cortex (PsychENCODE)	-0.97665	0.329	1	0.732019
MICU1	Cortex (PsychENCODE)	-0.97652	0.329	1	0.732019
NPM3	Cortex (PsychENCODE)	-0.97642	0.329	1	0.732019
GZF1	Cortex (PsychENCODE)	0.9761	0.329	1	0.732019
DYDC2	Cortex (PsychENCODE)	-0.97658	0.329	1	0.732019
PIGK	Cortex (PsychENCODE)	0.976	0.329	1	0.732019
OXA1L	Cortex (PsychENCODE)	-0.97688	0.329	1	0.732019
SBF2-AS1	Cortex (PsychENCODE)	-0.97637	0.329	1	0.732019
RP1-239B22.5	Cortex (PsychENCODE)	0.97512	0.329	1	0.732019
RP11-384O8.1	Cortex (PsychENCODE)	-0.976612	0.329	1	0.732019
DDX59	Whole_Blood	-0.976489	0.329	1	0.732019
IFIT5	Whole_Blood	-0.977	0.329	1	0.732019
IL27	Whole_Blood	0.9768	0.329	1	0.732019
MPO	Whole_Blood	0.975482	0.329	1	0.732019
SPATA32	Whole_Blood	-0.977122	0.329	1	0.732019
FAM43A	Whole_Blood	-0.97693	0.329	1	0.732019
CTA-212D2.2	Brain_Caudate_basal_ganglia	-0.97605	0.329038	1	0.732074
CAPN8	Brain_Putamen_basal_ganglia	-0.97569	0.32922	1	0.73245
SNORA63	Brain_Anterior_cingulate_cortex_BA24	-0.97563	0.329246	1	0.732478
MSH3	Brain_Frontal_Cortex_BA9	0.9754	0.329344	1	0.732666
KIAA1586	Brain_Cerebellum	0.97539	0.329368	1	0.73269
SERPINF2	Brain_Substantia_nigra	0.97536	0.329383	1	0.732694
LINC00475	Brain_Cerebellum	0.975208	0.32946	1	0.732732
PPA2	Brain_Amygdala	-0.9752	0.32948	1	0.732732
TMEM139	Brain_Hippocampus	-0.97515	0.329485	1	0.732732
ANAPC4	Brain_Nucleus_accumbens_basal_ganglia	-0.974836	0.3296	1	0.732732
PPAPDC2	Cortex (PsychENCODE)	-0.9747	0.329701	1	0.732732
RP11-379H18.1	Brain_Cerebellar_Hemisphere	0.9747	0.329705	1	0.732732
RP11-247A12.2	Brain_Cortex	0.97458	0.329768	1	0.732732
ITGB3BP	Brain_Cerebellar_Hemisphere	-0.9744	0.329875	1	0.732732
RARG	Brain_Hypothalamus	0.9743	0.329886	1	0.732732
MX2	Brain_Putamen_basal_ganglia	-0.9743	0.329922	1	0.732732
RP5-874C20.3	Brain_Caudate_basal_ganglia	0.97425	0.32993	1	0.732732
MAPT-AS1	Brain_Amygdala	-0.9745	0.33	1	0.732732
RP11-259G18.1	Brain_Anterior_cingulate_cortex_BA24	0.9743	0.33	1	0.732732
DGCR11	Brain_Anterior_cingulate_cortex_BA24	-0.97374	0.33	1	0.732732
MBL1P	Brain_Caudate_basal_ganglia	0.973395	0.33	1	0.732732
ICAM3	Brain_Caudate_basal_ganglia	0.9745	0.33	1	0.732732
SEPHS1	Brain_Cerebellar_Hemisphere	-0.9749	0.33	1	0.732732
KCNAB1	Brain_Cerebellar_Hemisphere	-0.97507	0.33	1	0.732732
PAIP1	Brain_Cerebellar_Hemisphere	0.97346	0.33	1	0.732732
PRKD3	Brain_Cerebellum	0.97315	0.33	1	0.732732
GSTT2	Brain_Cerebellum	-0.9747	0.33	1	0.732732
RP11-391M1.4	Brain_Cerebellum	-0.97489	0.33	1	0.732732
SLC22A18	Brain_Cortex	-0.9751	0.33	1	0.732732
MCM8	Brain_Cortex	0.9735	0.33	1	0.732732
RSBN1L-AS1	Brain_Cortex	0.97311	0.33	1	0.732732
RP11-451B8.1	Brain_Frontal_Cortex_BA9	-0.9747	0.33	1	0.732732
EFNA1	Brain_Hippocampus	-0.97493	0.33	1	0.732732
CD300LF	Brain_Hypothalamus	-0.974	0.33	1	0.732732
PRSS45	Brain_Hypothalamus	-0.97465	0.33	1	0.732732
MXRA7	Brain_Putamen_basal_ganglia	0.97473	0.33	1	0.732732
MAP3K9	Cortex (PsychENCODE)	-0.9747	0.33	1	0.732732
HPS4	Cortex (PsychENCODE)	0.9743	0.33	1	0.732732
EHD4	Cortex (PsychENCODE)	-0.9734	0.33	1	0.732732
TMX1	Cortex (PsychENCODE)	0.97431	0.33	1	0.732732
MNDA	Cortex (PsychENCODE)	-0.97477	0.33	1	0.732732
COMMD5	Cortex (PsychENCODE)	0.974876	0.33	1	0.732732
AGTRAP	Cortex (PsychENCODE)	0.97495	0.33	1	0.732732
ZNF354C	Cortex (PsychENCODE)	-0.97455	0.33	1	0.732732
FUCA1	Cortex (PsychENCODE)	-0.97478	0.33	1	0.732732
STH	Cortex (PsychENCODE)	-0.97495	0.33	1	0.732732
PLEKHA7	Whole_Blood	0.97484	0.33	1	0.732732
KANSL2	Whole_Blood	0.97446	0.33	1	0.732732
ATF7IP2	Whole_Blood	0.97371	0.33	1	0.732732
AC068039.4	Whole_Blood	0.97346	0.33	1	0.732732
ALDH5A1	Whole_Blood	-0.97356	0.33	1	0.732732
TMEM72	Brain_Substantia_nigra	0.974	0.330036	1	0.732783
RP5-1021I20.1	Brain_Nucleus_accumbens_basal_ganglia	0.974	0.33006	1	0.732806
RP11-1299A16.3	Brain_Cerebellar_Hemisphere	-0.97395	0.330082	1	0.732825
BHMT	Brain_Nucleus_accumbens_basal_ganglia	-0.97381	0.33015	1	0.732947
HTR1D	Brain_Putamen_basal_ganglia	-0.9737	0.330204	1	0.733037
LINC00969	Brain_Substantia_nigra	-0.9737	0.330226	1	0.733056
PCDHB2	Brain_Nucleus_accumbens_basal_ganglia	-0.97364	0.33024	1	0.733058
BTNL2	Brain_Substantia_nigra	-0.9735	0.33032	1	0.733206
LRRC20	Brain_Nucleus_accumbens_basal_ganglia	-0.97339	0.33036	1	0.733265
RP11-134G8.8	Brain_Cerebellar_Hemisphere	-0.9734	0.330376	1	0.733271
ADAT2	Brain_Hypothalamus	0.973	0.330555	1	0.733442
RP5-894A10.6	Brain_Caudate_basal_ganglia	-0.97299	0.330558	1	0.733442
RP11-457M11.5	Brain_Substantia_nigra	0.9727	0.33069	1	0.733442
ROCK1P1	Whole_Blood	0.97271	0.3307	1	0.733442
SPSB2	Brain_Caudate_basal_ganglia	0.97261	0.33075	1	0.733442
RP11-350J20.9	Brain_Cerebellum	0.97258	0.330763	1	0.733442
ITPA	Brain_Putamen_basal_ganglia	-0.97257	0.330769	1	0.733442
IDNK	Cortex (PsychENCODE)	-0.9722	0.330969	1	0.733442
RBAK	Brain_Caudate_basal_ganglia	-0.97216	0.330971	1	0.733442
AK9	Brain_Anterior_cingulate_cortex_BA24	-0.9721	0.33099	1	0.733442
RTKN2	Brain_Amygdala	0.97147	0.331	1	0.733442
ZBED5	Brain_Amygdala	-0.9718	0.331	1	0.733442
NBR1	Brain_Amygdala	-0.9729	0.331	1	0.733442
TMEM44-AS1	Brain_Anterior_cingulate_cortex_BA24	-0.972065	0.331	1	0.733442
DKK3	Brain_Cerebellar_Hemisphere	0.97302	0.331	1	0.733442
METTL21B	Brain_Cerebellar_Hemisphere	0.97291	0.331	1	0.733442
EP400NL	Brain_Cerebellar_Hemisphere	-0.9715	0.331	1	0.733442
TPTE2P5	Brain_Cerebellar_Hemisphere	-0.971139	0.331	1	0.733442
ZNF607	Brain_Cerebellar_Hemisphere	-0.9726	0.331	1	0.733442
GNB1L	Brain_Cerebellar_Hemisphere	-0.97309	0.331	1	0.733442
PLEKHM2	Brain_Cerebellum	0.9726	0.331	1	0.733442
KRTAP5-9	Brain_Cerebellum	0.971847	0.331	1	0.733442
IGDCC4	Brain_Cerebellum	-0.97183	0.331	1	0.733442
FLNB-AS1	Brain_Cerebellum	0.97158	0.331	1	0.733442
PHF5A	Brain_Frontal_Cortex_BA9	-0.97122	0.331	1	0.733442
CCDC40	Brain_Nucleus_accumbens_basal_ganglia	0.9715	0.331	1	0.733442
TMEM216	Brain_Substantia_nigra	-0.9725	0.331	1	0.733442
RASGRF1	Cortex (PsychENCODE)	0.97257	0.331	1	0.733442
PON2	Cortex (PsychENCODE)	0.97137	0.331	1	0.733442
GLIPR1	Cortex (PsychENCODE)	-0.97238	0.331	1	0.733442
EXT2	Cortex (PsychENCODE)	-0.97197	0.331	1	0.733442
CD8A	Cortex (PsychENCODE)	-0.9714	0.331	1	0.733442
SLC18A2	Cortex (PsychENCODE)	0.97242	0.331	1	0.733442
C10orf35	Cortex (PsychENCODE)	-0.97287	0.331	1	0.733442
HTR1A	Cortex (PsychENCODE)	-0.97309	0.331	1	0.733442
KLHL2P1	Cortex (PsychENCODE)	0.97127	0.331	1	0.733442
AC009961.3	Whole_Blood	0.97214	0.331	1	0.733442
NT5DC2	Whole_Blood	0.97305	0.331	1	0.733442
TMEM45A	Whole_Blood	-0.9721	0.331	1	0.733442
HIST1H2AC	Whole_Blood	0.97273	0.331	1	0.733442
EEPD1	Whole_Blood	0.97153	0.331	1	0.733442
CRB2	Whole_Blood	0.97201	0.331048	1	0.733504
UTRN	Brain_Substantia_nigra	0.972	0.33106	1	0.733504
CENPC	Brain_Cerebellar_Hemisphere	0.97196	0.331068	1	0.733504
RAI14	Brain_Caudate_basal_ganglia	-0.9719	0.331099	1	0.733525
RP11-481A20.11	Brain_Caudate_basal_ganglia	0.97189	0.331104	1	0.733525
RP11-351I21.6	Brain_Anterior_cingulate_cortex_BA24	0.9718	0.331144	1	0.733584
RP11-274B21.9	Brain_Hypothalamus	-0.9717	0.331183	1	0.733627
AHI1	Brain_Cerebellar_Hemisphere	0.9717	0.33119	1	0.733627
NUPL2	Brain_Caudate_basal_ganglia	-0.97163	0.331235	1	0.733697
FAM182B	Brain_Anterior_cingulate_cortex_BA24	0.9714	0.331367	1	0.733945
RP11-734I18.1	Brain_Hypothalamus	0.97135	0.331374	1	0.733945
WARS2	Brain_Nucleus_accumbens_basal_ganglia	-0.97049	0.331803	1	0.73409
NOA1	Brain_Cerebellar_Hemisphere	-0.97043	0.331833	1	0.73409
RP4-604G5.1	Brain_Caudate_basal_ganglia	0.97042	0.331836	1	0.73409
RPL23AP7	Brain_Substantia_nigra	-0.9704	0.33184	1	0.73409
IKBKAP	Brain_Cerebellar_Hemisphere	0.97015	0.331974	1	0.73409
ANKFY1	Brain_Caudate_basal_ganglia	-0.9696	0.332	1	0.73409
CTD-3116E22.7	Brain_Cerebellar_Hemisphere	-0.9692	0.332	1	0.73409
AGAP4	Brain_Cerebellum	0.97015	0.332	1	0.73409
RP11-46C24.7	Brain_Cerebellum	-0.969868	0.332	1	0.73409
ZNF837	Brain_Cerebellum	-0.96922	0.332	1	0.73409
RP11-379K17.4	Brain_Cerebellum	-0.97099	0.332	1	0.73409
RP11-67L2.2	Brain_Cerebellum	0.96914	0.332	1	0.73409
IFIT1	Brain_Cortex	-0.97029	0.332	1	0.73409
SUPT4H1	Brain_Cortex	-0.96912	0.332	1	0.73409
FAM221A	Brain_Cortex	0.97042	0.332	1	0.73409
WFDC2	Brain_Frontal_Cortex_BA9	0.9703	0.332	1	0.73409
ARFGAP3	Brain_Frontal_Cortex_BA9	0.9704	0.332	1	0.73409
C11orf21	Brain_Hippocampus	0.9693	0.332	1	0.73409
TLK2P1	Brain_Hippocampus	-0.9707	0.332	1	0.73409
RP11-388M20.6	Brain_Nucleus_accumbens_basal_ganglia	-0.9705	0.332	1	0.73409
SUSD2	Brain_Putamen_basal_ganglia	-0.969527	0.332	1	0.73409
TRIM69	Brain_Substantia_nigra	0.9701	0.332	1	0.73409
RSBN1	Cortex (PsychENCODE)	-0.96984	0.332	1	0.73409
C22orf31	Cortex (PsychENCODE)	-0.9705	0.332	1	0.73409
RBL2	Cortex (PsychENCODE)	-0.970343	0.332	1	0.73409
PRRC2C	Cortex (PsychENCODE)	0.97069	0.332	1	0.73409
SEC16B	Cortex (PsychENCODE)	0.97106	0.332	1	0.73409
AMD1	Cortex (PsychENCODE)	-0.970804	0.332	1	0.73409
KIF11	Cortex (PsychENCODE)	0.9707	0.332	1	0.73409
MCM7	Cortex (PsychENCODE)	0.97041	0.332	1	0.73409
FBXL22	Cortex (PsychENCODE)	0.97059	0.332	1	0.73409
RANBP17	Cortex (PsychENCODE)	-0.96975	0.332	1	0.73409
LINC00242	Cortex (PsychENCODE)	0.970219	0.332	1	0.73409
RP11-539L10.3	Cortex (PsychENCODE)	-0.96986	0.332	1	0.73409
RP11-379F4.9	Cortex (PsychENCODE)	-0.970699	0.332	1	0.73409
SERINC2	Whole_Blood	-0.969977	0.332	1	0.73409
DARC	Whole_Blood	-0.97021	0.332	1	0.73409
RP3-467K16.4	Whole_Blood	0.970969	0.332	1	0.73409
VCL	Whole_Blood	0.9707	0.332	1	0.73409
APMAP	Whole_Blood	-0.97103	0.332	1	0.73409
RANGAP1	Whole_Blood	0.9706	0.332	1	0.73409
CA15P1	Whole_Blood	-0.96951	0.332	1	0.73409
CTD-3025N20.2	Brain_Caudate_basal_ganglia	0.97006	0.332017	1	0.734098
C4orf19	Brain_Cerebellum	-0.96997	0.33206	1	0.734164
RBFADN	Brain_Hippocampus	-0.9698	0.3322	1	0.734444
LHX4	Brain_Putamen_basal_ganglia	0.96966	0.332217	1	0.734452
GABARAPL1	Brain_Amygdala	0.9696	0.33226	1	0.734517
SMC2	Brain_Frontal_Cortex_BA9	-0.9695	0.332298	1	0.734551
WARS2	Brain_Caudate_basal_ganglia	-0.9695	0.332302	1	0.734551
ZNF786	Brain_Cerebellar_Hemisphere	-0.9692	0.332425	1	0.734793
HCG27	Brain_Caudate_basal_ganglia	0.96904	0.33253	1	0.734912
QDPR	Brain_Hippocampus	0.969	0.33256	1	0.734912
RP1-223B1.1	Brain_Anterior_cingulate_cortex_BA24	0.9688	0.33264	1	0.734912
RPL9	Brain_Anterior_cingulate_cortex_BA24	-0.9688	0.33265	1	0.734912
CDC7	Brain_Cerebellar_Hemisphere	0.9688	0.332667	1	0.734912
WDYHV1	Brain_Amygdala	-0.9688	0.33267	1	0.734912
AC005082.1	Brain_Hypothalamus	-0.9687	0.332675	1	0.734912
HIST1H3E	Brain_Putamen_basal_ganglia	0.9687	0.3327	1	0.734912
SIL1	Brain_Substantia_nigra	0.9687	0.3327	1	0.734912
RNF216P1	Brain_Caudate_basal_ganglia	0.96866	0.332717	1	0.734912
RIOK1	Brain_Hypothalamus	0.9686	0.33272	1	0.734912
RP11-578O24.2	Brain_Frontal_Cortex_BA9	0.9685	0.332798	1	0.734912
URM1	Whole_Blood	-0.96843	0.332832	1	0.734912
LEMD2	Brain_Caudate_basal_ganglia	0.96817	0.33296	1	0.734912
ZNF649	Brain_Anterior_cingulate_cortex_BA24	-0.96776	0.333	1	0.734912
NPTXR	Brain_Anterior_cingulate_cortex_BA24	-0.96836	0.333	1	0.734912
BCL2L11	Brain_Cerebellar_Hemisphere	-0.9678	0.333	1	0.734912
MAP1LC3B	Brain_Cerebellum	-0.968791	0.333	1	0.734912
IZUMO1	Brain_Cerebellum	-0.9685	0.333	1	0.734912
FSTL1	Brain_Cerebellum	0.96804	0.333	1	0.734912
FAM212A	Brain_Cerebellum	0.96801	0.333	1	0.734912
PLEKHF2	Brain_Cortex	0.9686	0.333	1	0.734912
COG2	Brain_Frontal_Cortex_BA9	-0.96743	0.333	1	0.734912
ACP6	Brain_Frontal_Cortex_BA9	0.96823	0.333	1	0.734912
B3GNTL1	Brain_Hippocampus	0.9683	0.333	1	0.734912
STARD10	Brain_Nucleus_accumbens_basal_ganglia	-0.9676	0.333	1	0.734912
FAM182A	Brain_Nucleus_accumbens_basal_ganglia	-0.9672	0.333	1	0.734912
SPATA7	Brain_Substantia_nigra	-0.9687	0.333	1	0.734912
FAM214A	Cortex (PsychENCODE)	-0.96867	0.333	1	0.734912
LPIN2	Cortex (PsychENCODE)	-0.967322	0.333	1	0.734912
CARD14	Cortex (PsychENCODE)	0.968	0.333	1	0.734912
PARM1	Cortex (PsychENCODE)	-0.9678	0.333	1	0.734912
FRMD5	Cortex (PsychENCODE)	-0.96817	0.333	1	0.734912
RP11-585P4.5	Cortex (PsychENCODE)	-0.96909	0.333	1	0.734912
RP13-467H17.1	Cortex (PsychENCODE)	-0.968154	0.333	1	0.734912
RP11-669E14.4	Cortex (PsychENCODE)	-0.9673	0.333	1	0.734912
GSTM2	Whole_Blood	0.968966	0.333	1	0.734912
ITGA3	Whole_Blood	-0.968425	0.333	1	0.734912
PPM1L	Whole_Blood	-0.96742	0.333	1	0.734912
RP11-16P6.1	Brain_Anterior_cingulate_cortex_BA24	0.967936	0.33308	1	0.735059
FAM201A	Brain_Substantia_nigra	-0.96781	0.33314	1	0.735162
TBC1D2	Brain_Cerebellum	0.967637	0.33323	1	0.735331
CTD-2130F23.2	Brain_Cerebellum	0.96751	0.33329	1	0.735434
IKBIP	Brain_Amygdala	0.9675	0.33331	1	0.735449
MRPL43	Brain_Nucleus_accumbens_basal_ganglia	0.96729	0.3334	1	0.735618
KLHL31	Brain_Frontal_Cortex_BA9	-0.9671	0.333504	1	0.735672
RP11-381K20.5	Brain_Anterior_cingulate_cortex_BA24	0.9671	0.333507	1	0.735672
FREM2	Brain_Frontal_Cortex_BA9	0.96698	0.33355	1	0.735672
MIPEP	Brain_Nucleus_accumbens_basal_ganglia	-0.9669	0.33359	1	0.735672
RP11-140K17.3	Brain_Putamen_basal_ganglia	0.9669	0.3336	1	0.735672
RP5-1021I20.1	Brain_Cerebellar_Hemisphere	0.9668	0.33366	1	0.735672
CCDC158	Brain_Cortex	-0.966736	0.333676	1	0.735672
DNAH1	Brain_Nucleus_accumbens_basal_ganglia	0.96667	0.33371	1	0.735672
UBXN2B	Brain_Frontal_Cortex_BA9	0.9665	0.333809	1	0.735672
TMEM26	Brain_Nucleus_accumbens_basal_ganglia	0.96648	0.33381	1	0.735672
RP11-981G7.3	Brain_Frontal_Cortex_BA9	0.9663	0.333901	1	0.735672
C9orf9	Cortex (PsychENCODE)	0.9662	0.333929	1	0.735672
RP11-252K23.2	Brain_Caudate_basal_ganglia	0.96666	0.334	1	0.735672
NUP85	Brain_Caudate_basal_ganglia	-0.96559	0.334	1	0.735672
ZFAND6	Brain_Cerebellar_Hemisphere	0.96637	0.334	1	0.735672
NPRL3	Brain_Cerebellar_Hemisphere	-0.96578	0.334	1	0.735672
CCT4	Brain_Cerebellar_Hemisphere	-0.9668	0.334	1	0.735672
ANKAR	Brain_Cerebellar_Hemisphere	-0.9652	0.334	1	0.735672
CD8A	Brain_Cerebellar_Hemisphere	-0.9665	0.334	1	0.735672
LINC00323	Brain_Cerebellar_Hemisphere	-0.9665	0.334	1	0.735672
TMED8	Brain_Cerebellum	0.9658	0.334	1	0.735672
STEAP3	Brain_Cerebellum	-0.96533	0.334	1	0.735672
CTD-2568A17.5	Brain_Cortex	-0.9666	0.334	1	0.735672
CEP70	Brain_Frontal_Cortex_BA9	0.966	0.334	1	0.735672
ZNF709	Brain_Hippocampus	0.96563	0.334	1	0.735672
PRKG1	Brain_Putamen_basal_ganglia	-0.966	0.334	1	0.735672
PQLC2	Cortex (PsychENCODE)	0.96552	0.334	1	0.735672
KCNQ2	Cortex (PsychENCODE)	-0.9663	0.334	1	0.735672
FMO2	Cortex (PsychENCODE)	-0.96571	0.334	1	0.735672
ATF4	Cortex (PsychENCODE)	0.966	0.334	1	0.735672
SDS	Cortex (PsychENCODE)	0.96522	0.334	1	0.735672
PFKM	Cortex (PsychENCODE)	0.96587	0.334	1	0.735672
KCNA2	Cortex (PsychENCODE)	-0.96628	0.334	1	0.735672
CCDC30	Cortex (PsychENCODE)	0.96667	0.334	1	0.735672
TMEM231	Cortex (PsychENCODE)	-0.966562	0.334	1	0.735672
KLRC3	Cortex (PsychENCODE)	-0.9667	0.334	1	0.735672
CTD-2555O16.2	Cortex (PsychENCODE)	-0.966	0.334	1	0.735672
GDPD3	Whole_Blood	0.9656	0.334	1	0.735672
CYP4F12	Whole_Blood	-0.96699	0.334	1	0.735672
ENTPD3-AS1	Whole_Blood	-0.96705	0.334	1	0.735672
CUTA	Whole_Blood	-0.96685	0.334	1	0.735672
TRGJP2	Whole_Blood	-0.96706	0.334	1	0.735672
RASA4DP	Whole_Blood	0.96649	0.334	1	0.735672
RP11-329B9.4	Brain_Cortex	-0.9658	0.334147	1	0.735967
RP11-638I8.1	Brain_Nucleus_accumbens_basal_ganglia	-0.9654	0.334352	1	0.736364
DBT	Brain_Hypothalamus	-0.9654	0.334354	1	0.736364
CICP14	Brain_Frontal_Cortex_BA9	-0.96485	0.334618	1	0.736695
RP11-563K23.1	Brain_Cerebellar_Hemisphere	0.9649	0.334619	1	0.736695
AL022393.7	Brain_Hippocampus	-0.9644	0.33482	1	0.736695
FAHD1	Brain_Amygdala	-0.9643	0.334907	1	0.736695
AHI1	Brain_Hippocampus	0.964243	0.33492	1	0.736695
FAM21C	Brain_Amygdala	-0.96432	0.335	1	0.736695
GCDH	Brain_Anterior_cingulate_cortex_BA24	-0.96501	0.335	1	0.736695
CSH2	Brain_Cerebellar_Hemisphere	0.96319	0.335	1	0.736695
AC091132.1	Brain_Cerebellar_Hemisphere	-0.96466	0.335	1	0.736695
FBLN7	Brain_Cerebellar_Hemisphere	-0.9643	0.335	1	0.736695
ITGA8	Brain_Cerebellum	0.96352	0.335	1	0.736695
RNH1	Brain_Cerebellum	-0.965042	0.335	1	0.736695
RP11-266L9.5	Brain_Cerebellum	0.964954	0.335	1	0.736695
AC010127.3	Brain_Cerebellum	0.96451	0.335	1	0.736695
INTS1	Brain_Cerebellum	0.9646	0.335	1	0.736695
NSMAF	Brain_Cerebellum	-0.96432	0.335	1	0.736695
SLK	Brain_Cortex	-0.96384	0.335	1	0.736695
NUP35	Brain_Cortex	0.96485	0.335	1	0.736695
CDS2	Brain_Frontal_Cortex_BA9	-0.9643	0.335	1	0.736695
DGCR9	Brain_Frontal_Cortex_BA9	0.96499	0.335	1	0.736695
NOC3L	Brain_Putamen_basal_ganglia	0.963	0.335	1	0.736695
USP48	Cortex (PsychENCODE)	-0.96453	0.335	1	0.736695
PRKAG2	Cortex (PsychENCODE)	0.96498	0.335	1	0.736695
NFKBIZ	Cortex (PsychENCODE)	-0.964698	0.335	1	0.736695
ZFYVE27	Cortex (PsychENCODE)	0.96455	0.335	1	0.736695
MON1A	Cortex (PsychENCODE)	-0.96474	0.335	1	0.736695
METTL17	Cortex (PsychENCODE)	-0.96477	0.335	1	0.736695
ARHGEF40	Cortex (PsychENCODE)	0.96489	0.335	1	0.736695
TNK1	Cortex (PsychENCODE)	0.96428	0.335	1	0.736695
FLII	Cortex (PsychENCODE)	0.96401	0.335	1	0.736695
ABCB8	Cortex (PsychENCODE)	-0.96501	0.335	1	0.736695
RP11-19O2.2	Cortex (PsychENCODE)	-0.96469	0.335	1	0.736695
RP11-393M11.2	Cortex (PsychENCODE)	0.96323	0.335	1	0.736695
KCNE3	Whole_Blood	0.96405	0.335	1	0.736695
ZFP28	Whole_Blood	-0.96455	0.335	1	0.736695
CCR3	Whole_Blood	0.96406	0.335	1	0.736695
VEPH1	Whole_Blood	0.96389	0.335	1	0.736695
PTPN3	Cortex (PsychENCODE)	-0.964	0.335035	1	0.736716
NAT16	Brain_Caudate_basal_ganglia	-0.964	0.335046	1	0.736716
RP11-734I18.1	Brain_Substantia_nigra	0.964	0.33505	1	0.736716
LRRC37A2	Brain_Cerebellum	0.96376	0.335165	1	0.736939
HLA-DQB2	Brain_Hippocampus	-0.9637	0.335187	1	0.736958
PCNX	Brain_Cortex	-0.9637	0.33521	1	0.736979
OLR1	Brain_Nucleus_accumbens_basal_ganglia	-0.9635	0.335289	1	0.737124
FAM228B	Brain_Caudate_basal_ganglia	-0.9633	0.335382	1	0.737299
MRPL55	Brain_Caudate_basal_ganglia	0.9631	0.335521	1	0.737507
RP11-10L12.2	Brain_Cerebellum	-0.96291	0.33559	1	0.737507
C12orf75	Brain_Nucleus_accumbens_basal_ganglia	0.9628	0.33563	1	0.737507
SRPK1	Brain_Nucleus_accumbens_basal_ganglia	-0.9628	0.33565	1	0.737507
ENDOG	Brain_Cerebellum	0.962678	0.33571	1	0.737507
ATP6V0E2-AS1	Brain_Caudate_basal_ganglia	0.96238	0.335861	1	0.737507
MGMT	Brain_Hypothalamus	-0.96229	0.335904	1	0.737507
PI16	Brain_Cerebellum	0.96221	0.335943	1	0.737507
HAAO	Brain_Hypothalamus	-0.9621	0.33599	1	0.737507
RP13-98N21.2	Brain_Amygdala	0.96215	0.336	1	0.737507
AGAP1-IT1	Brain_Cerebellar_Hemisphere	0.9618	0.336	1	0.737507
KBTBD12	Brain_Cerebellar_Hemisphere	0.96212	0.336	1	0.737507
C10orf131	Brain_Cerebellum	0.9627	0.336	1	0.737507
NAA16	Brain_Cerebellum	0.9625	0.336	1	0.737507
POU3F3	Brain_Cerebellum	0.96117	0.336	1	0.737507
GTPBP10	Brain_Cerebellum	-0.9614	0.336	1	0.737507
SLC13A4	Brain_Cerebellum	-0.9618	0.336	1	0.737507
PIDD	Brain_Frontal_Cortex_BA9	0.9612	0.336	1	0.737507
AP001172.2	Brain_Frontal_Cortex_BA9	0.9628	0.336	1	0.737507
TIMM10	Brain_Hippocampus	-0.9624	0.336	1	0.737507
UPB1	Brain_Hippocampus	-0.963	0.336	1	0.737507
EEFSEC	Brain_Hippocampus	0.96213	0.336	1	0.737507
ACSM1	Brain_Hypothalamus	0.9616	0.336	1	0.737507
RP11-6N17.4	Brain_Hypothalamus	0.9618	0.336	1	0.737507
RP11-259G18.2	Brain_Nucleus_accumbens_basal_ganglia	0.9611	0.336	1	0.737507
EXD2	Cortex (PsychENCODE)	0.96161	0.336	1	0.737507
ARMC1	Cortex (PsychENCODE)	-0.962308	0.336	1	0.737507
INPP1	Cortex (PsychENCODE)	0.961727	0.336	1	0.737507
EAF1-AS1	Cortex (PsychENCODE)	0.962961	0.336	1	0.737507
THAP9-AS1	Cortex (PsychENCODE)	0.96308	0.336	1	0.737507
RP11-624C23.1	Cortex (PsychENCODE)	-0.961688	0.336	1	0.737507
RP11-1053O12.1	Cortex (PsychENCODE)	-0.96136	0.336	1	0.737507
CTD-2310F14.1	Cortex (PsychENCODE)	-0.96276	0.336	1	0.737507
RP1-111C20.4	Cortex (PsychENCODE)	0.961471	0.336	1	0.737507
TMBIM4	Whole_Blood	0.96127	0.336	1	0.737507
RP11-212I21.4	Whole_Blood	-0.96257	0.336	1	0.737507
AC010982.1	Whole_Blood	-0.9629	0.336	1	0.737507
ZNF717	Whole_Blood	-0.96261	0.336	1	0.737507
MAP3K7	Whole_Blood	0.961123	0.336	1	0.737507
PAPSS1	Brain_Cerebellum	-0.96185	0.33613	1	0.737763
FAT2	Brain_Cerebellum	-0.96134	0.33638	1	0.738282
SPATA7	Brain_Anterior_cingulate_cortex_BA24	-0.9613	0.3364	1	0.738297
LINC00680	Brain_Amygdala	0.9612	0.33643	1	0.738333
NUPL2	Brain_Anterior_cingulate_cortex_BA24	-0.9611	0.336525	1	0.738457
PLEKHG4B	Brain_Cortex	-0.96103	0.336539	1	0.738457
POLE	Brain_Caudate_basal_ganglia	-0.96102	0.33654	1	0.738457
GNG10	Brain_Caudate_basal_ganglia	0.961	0.33654	1	0.738457
ZNF160	Brain_Substantia_nigra	0.961	0.336574	1	0.738502
STAG3L1	Brain_Frontal_Cortex_BA9	-0.96064	0.336732	1	0.738582
CCDC64	Brain_Frontal_Cortex_BA9	0.96063	0.336739	1	0.738582
LY6K	Brain_Nucleus_accumbens_basal_ganglia	0.96055	0.33678	1	0.738582
L3HYPDH	Brain_Hippocampus	0.9603	0.3369	1	0.738582
MYRFL	Brain_Nucleus_accumbens_basal_ganglia	-0.9603	0.336911	1	0.738582
RP11-425L10.1	Brain_Caudate_basal_ganglia	-0.9599	0.337	1	0.738582
ABHD17C	Brain_Cerebellar_Hemisphere	-0.9594	0.337	1	0.738582
PGBD4	Brain_Cerebellum	0.96046	0.337	1	0.738582
FBXO7	Brain_Hippocampus	0.96	0.337	1	0.738582
POM121L9P	Brain_Putamen_basal_ganglia	-0.959348	0.337	1	0.738582
TRIM16L	Cortex (PsychENCODE)	0.96056	0.337	1	0.738582
TNNI3K	Cortex (PsychENCODE)	-0.95949	0.337	1	0.738582
RBM48	Cortex (PsychENCODE)	0.96079	0.337	1	0.738582
ECSIT	Cortex (PsychENCODE)	-0.96	0.337	1	0.738582
ZMYND15	Cortex (PsychENCODE)	-0.95948	0.337	1	0.738582
AKAP6	Cortex (PsychENCODE)	-0.9599	0.337	1	0.738582
GRIP1	Cortex (PsychENCODE)	0.95942	0.337	1	0.738582
AL133458.1	Cortex (PsychENCODE)	0.959524	0.337	1	0.738582
ATP6V0E2-AS1	Cortex (PsychENCODE)	0.9593	0.337	1	0.738582
RP3-406A7.5	Cortex (PsychENCODE)	-0.961048	0.337	1	0.738582
RP11-495P10.6	Cortex (PsychENCODE)	-0.96017	0.337	1	0.738582
RP11-170N16.3	Cortex (PsychENCODE)	0.96036	0.337	1	0.738582
RP11-315I20.1	Whole_Blood	-0.959549	0.337	1	0.738582
C2CD2L	Whole_Blood	-0.95932	0.337	1	0.738582
VPS36	Whole_Blood	0.9609	0.337	1	0.738582
SLC22A31	Whole_Blood	0.96081	0.337	1	0.738582
C19orf45	Whole_Blood	0.95942	0.337	1	0.738582
CEP19	Whole_Blood	-0.95974	0.337	1	0.738582
RMDN1	Whole_Blood	0.9603	0.337	1	0.738582
HLA-F-AS1	Brain_Cortex	0.96	0.33704	1	0.738611
POLE4	Brain_Hypothalamus	0.96	0.33704	1	0.738611
TRIM4	Brain_Amygdala	0.95996	0.337075	1	0.738658
RP11-164P12.4	Brain_Cerebellar_Hemisphere	-0.95986	0.337127	1	0.738742
ZNF425	Brain_Nucleus_accumbens_basal_ganglia	-0.9598	0.337181	1	0.738831
RP11-195F19.30	Cortex (PsychENCODE)	-0.9597	0.337199	1	0.738841
SNX25P1	Brain_Nucleus_accumbens_basal_ganglia	-0.9593	0.337407	1	0.739183
RP11-692N5.1	Brain_Caudate_basal_ganglia	0.9592	0.33744	1	0.739183
AASDH	Brain_Cerebellum	-0.95905	0.33754	1	0.739183
THAP9-AS1	Brain_Nucleus_accumbens_basal_ganglia	0.95896	0.3376	1	0.739183
UTP15	Brain_Caudate_basal_ganglia	0.9587	0.337685	1	0.739183
RP11-339B21.14	Brain_Frontal_Cortex_BA9	-0.95842	0.33785	1	0.739183
PSMB5	Brain_Cortex	-0.9583	0.33789	1	0.739183
CTSV	Brain_Cortex	0.95822	0.33795	1	0.739183
NOXRED1	Brain_Cerebellar_Hemisphere	-0.9582	0.33796	1	0.739183
MTCH2	Brain_Anterior_cingulate_cortex_BA24	-0.95797	0.338	1	0.739183
ZNF763	Brain_Caudate_basal_ganglia	-0.9589	0.338	1	0.739183
KRT18P34	Brain_Caudate_basal_ganglia	-0.95718	0.338	1	0.739183
LRRC37A15P	Brain_Caudate_basal_ganglia	-0.9571	0.338	1	0.739183
SLC22A20	Brain_Cerebellar_Hemisphere	-0.95865	0.338	1	0.739183
TSPAN11	Brain_Cerebellar_Hemisphere	-0.9585	0.338	1	0.739183
TSNAXIP1	Brain_Cerebellar_Hemisphere	0.95722	0.338	1	0.739183
TTC28-AS1	Brain_Cerebellar_Hemisphere	0.95732	0.338	1	0.739183
DEPDC1B	Brain_Cerebellar_Hemisphere	-0.9574	0.338	1	0.739183
TLL2	Brain_Cerebellum	0.95751	0.338	1	0.739183
ECD	Brain_Cerebellum	0.95848	0.338	1	0.739183
RP11-677M14.5	Brain_Cerebellum	0.958805	0.338	1	0.739183
ACKR2	Brain_Cerebellum	0.95721	0.338	1	0.739183
FAM71F2	Brain_Cerebellum	-0.9588	0.338	1	0.739183
IGHMBP2	Brain_Cortex	-0.9587	0.338	1	0.739183
NUP88	Brain_Cortex	0.95905	0.338	1	0.739183
FCGBP	Brain_Cortex	0.9574	0.338	1	0.739183
HLCS	Brain_Cortex	-0.95818	0.338	1	0.739183
CEP85	Brain_Hippocampus	0.95746	0.338	1	0.739183
CTC-297N7.8	Brain_Hippocampus	0.958	0.338	1	0.739183
LINC00471	Brain_Nucleus_accumbens_basal_ganglia	-0.95721	0.338	1	0.739183
IVD	Brain_Putamen_basal_ganglia	-0.95732	0.338	1	0.739183
ZNF514	Brain_Putamen_basal_ganglia	-0.95896	0.338	1	0.739183
THAP7-AS1	Brain_Putamen_basal_ganglia	0.958023	0.338	1	0.739183
AP000350.5	Brain_Putamen_basal_ganglia	0.957799	0.338	1	0.739183
THUMPD1	Cortex (PsychENCODE)	0.958095	0.338	1	0.739183
RNF121	Cortex (PsychENCODE)	-0.95806	0.338	1	0.739183
SLC5A11	Cortex (PsychENCODE)	0.957546	0.338	1	0.739183
TKT	Cortex (PsychENCODE)	0.958597	0.338	1	0.739183
CEP120	Cortex (PsychENCODE)	0.95804	0.338	1	0.739183
GTF2F2	Cortex (PsychENCODE)	-0.95878	0.338	1	0.739183
TBC1D3	Cortex (PsychENCODE)	0.95758	0.338	1	0.739183
VAC14-AS1	Cortex (PsychENCODE)	0.959041	0.338	1	0.739183
RP11-278H7.1	Cortex (PsychENCODE)	-0.95874	0.338	1	0.739183
RP11-806L2.2	Cortex (PsychENCODE)	-0.958776	0.338	1	0.739183
AC006946.17	Cortex (PsychENCODE)	-0.9576	0.338	1	0.739183
NTN5	Whole_Blood	0.9576	0.338	1	0.739183
LINC00342	Whole_Blood	-0.95831	0.338	1	0.739183
RP5-855D21.1	Whole_Blood	0.959	0.338	1	0.739183
RP1-223B1.1	Brain_Amygdala	0.9581	0.33803	1	0.739219
GKAP1	Brain_Substantia_nigra	-0.95788	0.33812	1	0.739386
RP5-944M2.3	Brain_Cortex	0.95783	0.338148	1	0.739392
TTC27	Brain_Caudate_basal_ganglia	-0.9578	0.338162	1	0.739392
ENOSF1	Whole_Blood	-0.95777	0.33818	1	0.739392
TBRG4	Brain_Caudate_basal_ganglia	-0.95772	0.338202	1	0.739392
RASGRP3	Brain_Caudate_basal_ganglia	0.9576	0.338244	1	0.739392
RP11-243A14.1	Brain_Substantia_nigra	-0.957624	0.338253	1	0.739392
CLUAP1	Brain_Hippocampus	-0.9575	0.338305	1	0.739392
ZNF496	Brain_Cortex	0.9572	0.338468	1	0.739392
RP4-657D16.3	Brain_Cerebellar_Hemisphere	0.9571	0.338508	1	0.739392
CYP21A2	Brain_Caudate_basal_ganglia	0.95698	0.33858	1	0.739392
MGLL	Brain_Cortex	0.95687	0.338631	1	0.739392
RP11-1094M14.8	Brain_Cerebellum	0.95677	0.338684	1	0.739392
GPNMB	Brain_Caudate_basal_ganglia	-0.95668	0.338729	1	0.739392
PELI2	Whole_Blood	-0.95656	0.338787	1	0.739392
RUFY2	Brain_Anterior_cingulate_cortex_BA24	0.9565	0.338824	1	0.739392
SEMA4D	Whole_Blood	0.9564	0.338868	1	0.739392
RP11-696N14.1	Brain_Putamen_basal_ganglia	-0.95639	0.33888	1	0.739392
RP11-578O24.2	Brain_Hypothalamus	0.95638	0.338882	1	0.739392
GNMT	Brain_Putamen_basal_ganglia	-0.9564	0.33889	1	0.739392
CPEB4	Brain_Hypothalamus	0.95618	0.33898	1	0.739392
CCDC158	Brain_Anterior_cingulate_cortex_BA24	-0.9562	0.33899	1	0.739392
TRIM45	Brain_Amygdala	-0.95616	0.339	1	0.739392
TRPT1	Brain_Amygdala	0.9564	0.339	1	0.739392
HLTF	Brain_Amygdala	0.9561	0.339	1	0.739392
UTS2B	Brain_Amygdala	-0.9557	0.339	1	0.739392
PDLIM5	Brain_Caudate_basal_ganglia	0.9566	0.339	1	0.739392
THAP9-AS1	Brain_Caudate_basal_ganglia	0.9567	0.339	1	0.739392
AQP11	Brain_Cerebellar_Hemisphere	0.95597	0.339	1	0.739392
RP11-1094H24.4	Brain_Cerebellar_Hemisphere	0.95641	0.339	1	0.739392
CTC-525D6.2	Brain_Cerebellar_Hemisphere	-0.9552	0.339	1	0.739392
PCYT1A	Brain_Cerebellar_Hemisphere	0.9571	0.339	1	0.739392
HSPB7	Brain_Cerebellum	0.95554	0.339	1	0.739392
PDIA3P	Brain_Cerebellum	0.95691	0.339	1	0.739392
DAPK2	Brain_Cerebellum	-0.95595	0.339	1	0.739392
EPHX2	Brain_Cerebellum	0.95549	0.339	1	0.739392
NOV	Brain_Cerebellum	0.95584	0.339	1	0.739392
ABHD12	Brain_Cortex	0.9552	0.339	1	0.739392
C20orf203	Brain_Cortex	0.9569	0.339	1	0.739392
BID	Brain_Cortex	0.9557	0.339	1	0.739392
PRSS37	Brain_Cortex	-0.95662	0.339	1	0.739392
PARK7	Brain_Frontal_Cortex_BA9	0.95542	0.339	1	0.739392
RP11-120K9.2	Brain_Frontal_Cortex_BA9	0.9562	0.339	1	0.739392
SPPL2C	Brain_Frontal_Cortex_BA9	0.95641	0.339	1	0.739392
THAP7-AS1	Brain_Frontal_Cortex_BA9	0.95629	0.339	1	0.739392
RBL2	Brain_Hypothalamus	-0.9564	0.339	1	0.739392
RP11-660L16.2	Brain_Putamen_basal_ganglia	0.95698	0.339	1	0.739392
MRE11A	Cortex (PsychENCODE)	0.956	0.339	1	0.739392
TNPO1	Cortex (PsychENCODE)	-0.95698	0.339	1	0.739392
KPNA3	Cortex (PsychENCODE)	0.95576	0.339	1	0.739392
TAX1BP1	Cortex (PsychENCODE)	0.95601	0.339	1	0.739392
RRBP1	Cortex (PsychENCODE)	0.9564	0.339	1	0.739392
EMC8	Cortex (PsychENCODE)	0.956603	0.339	1	0.739392
DRD2	Cortex (PsychENCODE)	-0.95606	0.339	1	0.739392
RSPH10B	Cortex (PsychENCODE)	0.95677	0.339	1	0.739392
EXOG	Cortex (PsychENCODE)	0.956436	0.339	1	0.739392
ORAI2	Cortex (PsychENCODE)	0.9562	0.339	1	0.739392
MANEA	Cortex (PsychENCODE)	-0.956284	0.339	1	0.739392
CCDC14	Cortex (PsychENCODE)	0.956973	0.339	1	0.739392
C17orf51	Cortex (PsychENCODE)	0.9555	0.339	1	0.739392
LINC00202-1	Cortex (PsychENCODE)	-0.95694	0.339	1	0.739392
RP11-166D19.1	Cortex (PsychENCODE)	0.95679	0.339	1	0.739392
ABCD3	Whole_Blood	-0.955319	0.339	1	0.739392
MAP1S	Whole_Blood	0.95602	0.339	1	0.739392
FAM26F	Whole_Blood	-0.956303	0.339	1	0.739392
POM121C	Whole_Blood	-0.95562	0.339	1	0.739392
FAS	Brain_Nucleus_accumbens_basal_ganglia	0.95613	0.33901	1	0.739392
LRRC37A4P	Brain_Substantia_nigra	-0.95605	0.339045	1	0.739439
GPX7	Brain_Cerebellar_Hemisphere	-0.956	0.339077	1	0.739476
NFX1	Cortex (PsychENCODE)	-0.956	0.339089	1	0.739476
RP11-799M12.2	Brain_Anterior_cingulate_cortex_BA24	-0.9559	0.33914	1	0.739558
PRL	Brain_Hippocampus	-0.955759	0.33919	1	0.739638
GSKIP	Brain_Frontal_Cortex_BA9	-0.9555	0.33931	1	0.739819
CTC-498M16.2	Brain_Cortex	-0.95552	0.339315	1	0.739819
RBM19	Brain_Frontal_Cortex_BA9	0.9555	0.339323	1	0.739819
EVI5	Brain_Substantia_nigra	0.9555	0.339327	1	0.739819
ANO7	Brain_Caudate_basal_ganglia	-0.9554	0.339364	1	0.739853
TMEM254-AS1	Brain_Hypothalamus	-0.9554	0.339377	1	0.739853
ALG10	Brain_Cortex	-0.95539	0.339383	1	0.739853
SURF6	Whole_Blood	0.95508	0.339536	1	0.73991
ANAPC4	Whole_Blood	-0.95505	0.33955	1	0.73991
USP32P2	Brain_Substantia_nigra	-0.95502	0.339568	1	0.73991
RP11-43F13.1	Brain_Amygdala	-0.955	0.33957	1	0.73991
RP11-177B4.1	Brain_Anterior_cingulate_cortex_BA24	0.955	0.33958	1	0.73991
PLA2G4B	Brain_Nucleus_accumbens_basal_ganglia	0.955	0.339594	1	0.73991
FAM182B	Brain_Hippocampus	0.9548	0.33968	1	0.73991
CTB-113P19.4	Brain_Frontal_Cortex_BA9	-0.9547	0.339747	1	0.73991
N4BP2	Whole_Blood	0.95466	0.339751	1	0.73991
CTC-338M12.6	Brain_Frontal_Cortex_BA9	0.9543	0.339938	1	0.73991
CNOT8	Brain_Cerebellum	-0.95429	0.33994	1	0.73991
TTC4	Brain_Amygdala	-0.95375	0.34	1	0.73991
CIB1	Brain_Caudate_basal_ganglia	0.954816	0.34	1	0.73991
NDUFA6-AS1	Brain_Cerebellar_Hemisphere	-0.95434	0.34	1	0.73991
PLEKHA6	Brain_Cerebellum	0.95479	0.34	1	0.73991
TRIM11	Brain_Cerebellum	0.95328	0.34	1	0.73991
RP11-561C5.4	Brain_Cerebellum	-0.95376	0.34	1	0.73991
PNO1	Brain_Cerebellum	-0.95357	0.34	1	0.73991
TRGC2	Brain_Cerebellum	-0.9542	0.34	1	0.73991
RP11-664D7.4	Brain_Cerebellum	-0.95412	0.34	1	0.73991
GLUD1P2	Brain_Cortex	0.9542	0.34	1	0.73991
RP13-98N21.3	Brain_Cortex	-0.95377	0.34	1	0.73991
RP11-311F12.1	Brain_Cortex	0.95435	0.34	1	0.73991
RP5-896L10.1	Brain_Frontal_Cortex_BA9	0.95375	0.34	1	0.73991
TREX1	Brain_Frontal_Cortex_BA9	0.9537	0.34	1	0.73991
CD151	Brain_Hippocampus	-0.9537	0.34	1	0.73991
NDUFA10	Brain_Nucleus_accumbens_basal_ganglia	-0.95472	0.34	1	0.73991
NCALD	Cortex (PsychENCODE)	0.954192	0.34	1	0.73991
EDEM3	Cortex (PsychENCODE)	0.95395	0.34	1	0.73991
ZNFX1	Cortex (PsychENCODE)	0.9551	0.34	1	0.73991
IL15RA	Cortex (PsychENCODE)	0.95357	0.34	1	0.73991
TM7SF2	Cortex (PsychENCODE)	-0.95414	0.34	1	0.73991
ATG16L2	Cortex (PsychENCODE)	0.95387	0.34	1	0.73991
UGP2	Cortex (PsychENCODE)	0.953716	0.34	1	0.73991
AC110619.2	Cortex (PsychENCODE)	0.954951	0.34	1	0.73991
RPL7AP6	Cortex (PsychENCODE)	0.95493	0.34	1	0.73991
LINC00870	Cortex (PsychENCODE)	-0.955146	0.34	1	0.73991
RNF103-CHMP3	Cortex (PsychENCODE)	-0.953946	0.34	1	0.73991
RP11-156P1.3	Cortex (PsychENCODE)	0.95435	0.34	1	0.73991
RP5-901A4.1	Whole_Blood	0.95319	0.34	1	0.73991
CTD-2358C21.4	Whole_Blood	-0.95392	0.34	1	0.73991
STARD3	Whole_Blood	0.954855	0.34	1	0.73991
ARL16	Whole_Blood	0.954635	0.34	1	0.73991
ALDH2	Brain_Cortex	-0.95416	0.340001	1	0.73991
CRHR1-IT1	Brain_Cerebellum	0.95409	0.340038	1	0.739961
DHRS1	Brain_Hippocampus	0.954	0.3401	1	0.740066
AP4S1	Whole_Blood	0.95374	0.340218	1	0.740294
GS1-124K5.11	Brain_Hippocampus	0.95358	0.340295	1	0.740432
GSTM2	Brain_Nucleus_accumbens_basal_ganglia	0.95351	0.34033	1	0.740479
ERAP1	Brain_Cerebellum	0.95331	0.34043	1	0.74056
ZCWPW1	Brain_Hypothalamus	0.9533	0.340434	1	0.74056
COX16	Brain_Frontal_Cortex_BA9	-0.9533	0.34045	1	0.74056
RMDN1	Brain_Frontal_Cortex_BA9	0.9532	0.340473	1	0.74056
TMEM180	Brain_Hypothalamus	-0.95322	0.340478	1	0.74056
RABGEF1	Brain_Putamen_basal_ganglia	-0.95318	0.3405	1	0.74056
ZNF100	Brain_Substantia_nigra	-0.9531	0.340564	1	0.74056
RPL9	Brain_Putamen_basal_ganglia	-0.95273	0.34073	1	0.74056
TAS1R1	Brain_Caudate_basal_ganglia	-0.9524	0.340919	1	0.74056
RPS24	Brain_Anterior_cingulate_cortex_BA24	0.9523	0.340965	1	0.74056
GCFC2	Brain_Caudate_basal_ganglia	-0.9522	0.340974	1	0.74056
PTPRR	Brain_Cortex	-0.95221	0.34099	1	0.74056
TMEM86B	Brain_Anterior_cingulate_cortex_BA24	-0.95157	0.341	1	0.74056
FAM47E-STBD1	Brain_Caudate_basal_ganglia	-0.9531	0.341	1	0.74056
37316	Brain_Cerebellar_Hemisphere	0.953	0.341	1	0.74056
NKIRAS1	Brain_Cerebellar_Hemisphere	0.95186	0.341	1	0.74056
RASGRF2	Brain_Cerebellar_Hemisphere	0.95198	0.341	1	0.74056
LAMC2	Brain_Cerebellum	-0.95309	0.341	1	0.74056
SH3BGRL3	Brain_Cerebellum	-0.95281	0.341	1	0.74056
FAM21C	Brain_Cerebellum	-0.95145	0.341	1	0.74056
HSD17B12	Brain_Cerebellum	0.952358	0.341	1	0.74056
PHOSPHO2	Brain_Cerebellum	0.9521	0.341	1	0.74056
RP11-475O23.2	Brain_Cerebellum	-0.95183	0.341	1	0.74056
TNFAIP8L3	Brain_Cortex	-0.95203	0.341	1	0.74056
SIGLEC16	Brain_Cortex	-0.95128	0.341	1	0.74056
MICB	Brain_Cortex	-0.9522	0.341	1	0.74056
PRSS45	Brain_Frontal_Cortex_BA9	-0.953	0.341	1	0.74056
RP11-77P16.4	Brain_Hippocampus	0.95182	0.341	1	0.74056
RP11-489O18.1	Brain_Hippocampus	-0.95276	0.341	1	0.74056
ADAT1	Brain_Hypothalamus	-0.9523	0.341	1	0.74056
LA16c-OS12.2	Brain_Hypothalamus	0.9513	0.341	1	0.74056
BMPR1A	Brain_Nucleus_accumbens_basal_ganglia	-0.9522	0.341	1	0.74056
CTB-50L17.9	Brain_Nucleus_accumbens_basal_ganglia	0.952	0.341	1	0.74056
TRIM66	Brain_Putamen_basal_ganglia	0.95287	0.341	1	0.74056
SNF8	Brain_Putamen_basal_ganglia	-0.95278	0.341	1	0.74056
SYNE2	Cortex (PsychENCODE)	0.95161	0.341	1	0.74056
UNG	Cortex (PsychENCODE)	0.9523	0.341	1	0.74056
SLC25A15	Cortex (PsychENCODE)	0.95225	0.341	1	0.74056
TMTC1	Cortex (PsychENCODE)	-0.95314	0.341	1	0.74056
MED6	Cortex (PsychENCODE)	-0.95286	0.341	1	0.74056
CGGBP1	Cortex (PsychENCODE)	0.951292	0.341	1	0.74056
FAM181B	Cortex (PsychENCODE)	-0.95241	0.341	1	0.74056
C1orf110	Cortex (PsychENCODE)	-0.95123	0.341	1	0.74056
SERPINC1	Whole_Blood	0.951373	0.341	1	0.74056
WIPI1	Whole_Blood	-0.953006	0.341	1	0.74056
FXYD5	Whole_Blood	-0.95258	0.341	1	0.74056
MITD1	Whole_Blood	0.9514	0.341	1	0.74056
RP11-173B14.5	Brain_Frontal_Cortex_BA9	0.95214	0.34103	1	0.740595
AP000473.5	Brain_Hippocampus	0.952	0.34107	1	0.740653
RP1-140C12.2	Brain_Cerebellar_Hemisphere	0.9519	0.34115	1	0.740797
AMZ1	Brain_Caudate_basal_ganglia	-0.95185	0.341171	1	0.740813
RP11-85K15.2	Whole_Blood	0.95183	0.341184	1	0.740813
ACTN1	Brain_Cerebellar_Hemisphere	-0.9518	0.34121	1	0.74084
NEIL2	Brain_Hypothalamus	0.95172	0.34124	1	0.740876
CKS2	Cortex (PsychENCODE)	-0.9515	0.341366	1	0.74112
ARFIP1	Whole_Blood	-0.95137	0.341418	1	0.741204
WDFY3-AS2	Brain_Nucleus_accumbens_basal_ganglia	0.951303	0.3415	1	0.741353
BCAS4	Brain_Caudate_basal_ganglia	-0.95111	0.341551	1	0.741431
AC068039.4	Brain_Amygdala	0.95108	0.341563	1	0.741431
TSFM	Brain_Nucleus_accumbens_basal_ganglia	-0.9511	0.341577	1	0.741432
GS1-124K5.4	Brain_Nucleus_accumbens_basal_ganglia	-0.951	0.341618	1	0.741443
RP11-535M15.2	Cortex (PsychENCODE)	0.9509	0.341641	1	0.741443
SLC39A12-AS1	Brain_Anterior_cingulate_cortex_BA24	-0.9507	0.341781	1	0.741443
EPHB2	Brain_Caudate_basal_ganglia	-0.9506	0.341792	1	0.741443
ZNF425	Brain_Hippocampus	-0.95058	0.34182	1	0.741443
COX4I2	Brain_Anterior_cingulate_cortex_BA24	-0.9505	0.341839	1	0.741443
ADAMTS12	Brain_Nucleus_accumbens_basal_ganglia	0.95044	0.34189	1	0.741443
ZCCHC17	Brain_Hypothalamus	-0.9504	0.341915	1	0.741443
U91328.22	Brain_Frontal_Cortex_BA9	-0.9504	0.34193	1	0.741443
SLC7A9	Brain_Amygdala	-0.9503	0.341975	1	0.741443
CD5	Brain_Amygdala	0.9509	0.342	1	0.741443
FAM86JP	Brain_Amygdala	0.9493	0.342	1	0.741443
ATP5SL	Brain_Caudate_basal_ganglia	0.95	0.342	1	0.741443
ZNF33B	Brain_Cerebellar_Hemisphere	-0.9509	0.342	1	0.741443
COL18A1-AS1	Brain_Cerebellar_Hemisphere	0.9503	0.342	1	0.741443
RMDN1	Brain_Cortex	0.9511	0.342	1	0.741443
IL17RA	Brain_Frontal_Cortex_BA9	-0.95119	0.342	1	0.741443
PLS1	Brain_Frontal_Cortex_BA9	-0.9506	0.342	1	0.741443
ZNF660	Brain_Hippocampus	0.94992	0.342	1	0.741443
RP11-259G18.3	Brain_Nucleus_accumbens_basal_ganglia	0.9498	0.342	1	0.741443
MAPT-AS1	Brain_Nucleus_accumbens_basal_ganglia	-0.9499	0.342	1	0.741443
RBP4	Brain_Putamen_basal_ganglia	-0.951	0.342	1	0.741443
CD5	Brain_Putamen_basal_ganglia	0.95014	0.342	1	0.741443
FERMT1	Cortex (PsychENCODE)	0.9493	0.342	1	0.741443
TRIM3	Cortex (PsychENCODE)	0.951	0.342	1	0.741443
GSTM3	Cortex (PsychENCODE)	-0.94934	0.342	1	0.741443
CETN3	Cortex (PsychENCODE)	0.95027	0.342	1	0.741443
KCNRG	Cortex (PsychENCODE)	0.94931	0.342	1	0.741443
LINC00649	Cortex (PsychENCODE)	0.9511	0.342	1	0.741443
RP1-179N16.6	Cortex (PsychENCODE)	-0.949515	0.342	1	0.741443
GCNT7	Whole_Blood	-0.94927	0.342	1	0.741443
RP11-692N5.1	Brain_Cortex	0.9501	0.342084	1	0.741596
RP11-218M22.1	Brain_Anterior_cingulate_cortex_BA24	-0.95	0.34213	1	0.741666
MAEA	Whole_Blood	0.9499	0.342162	1	0.741706
EFNA1	Brain_Cerebellar_Hemisphere	-0.9498	0.3422	1	0.741759
GPR135	Brain_Cerebellar_Hemisphere	0.9497	0.34227	1	0.741855
NODAL	Brain_Hippocampus	-0.94969	0.342271	1	0.741855
MBLAC1	Brain_Frontal_Cortex_BA9	-0.94951	0.34236	1	0.742018
THAP9-AS1	Brain_Substantia_nigra	0.94925	0.3425	1	0.742074
ABHD12	Brain_Putamen_basal_ganglia	0.9492	0.342518	1	0.742074
RTTN	Brain_Cerebellum	0.94911	0.34256	1	0.742074
CPSF2	Whole_Blood	-0.94909	0.342574	1	0.742074
RP11-89N17.4	Brain_Substantia_nigra	0.949	0.34264	1	0.742074
ZNF257	Brain_Amygdala	0.9488	0.342703	1	0.742074
KRT8P33	Brain_Cerebellum	0.94862	0.34281	1	0.742074
RP9	Brain_Caudate_basal_ganglia	0.94855	0.342852	1	0.742074
SLC28A3	Whole_Blood	-0.9485	0.342876	1	0.742074
EBPL	Brain_Hypothalamus	-0.9484	0.34291	1	0.742074
C5orf64	Brain_Nucleus_accumbens_basal_ganglia	0.94843	0.34291	1	0.742074
NUDT7	Brain_Anterior_cingulate_cortex_BA24	0.94835	0.343	1	0.742074
RP11-527L4.5	Brain_Anterior_cingulate_cortex_BA24	-0.9482	0.343	1	0.742074
RP11-469N6.1	Brain_Caudate_basal_ganglia	0.9476	0.343	1	0.742074
FARSA	Brain_Caudate_basal_ganglia	0.949	0.343	1	0.742074
GLRA3	Brain_Caudate_basal_ganglia	0.9488	0.343	1	0.742074
SH2D6	Brain_Cerebellar_Hemisphere	0.9482	0.343	1	0.742074
KCNA2	Brain_Cerebellum	0.94918	0.343	1	0.742074
SEPHS1	Brain_Cerebellum	-0.94774	0.343	1	0.742074
HCCAT3	Brain_Hippocampus	0.94732	0.343	1	0.742074
CTD-3074O7.12	Brain_Hypothalamus	0.94865	0.343	1	0.742074
RP11-379K17.4	Brain_Hypothalamus	-0.949	0.343	1	0.742074
USP35	Brain_Nucleus_accumbens_basal_ganglia	-0.9481	0.343	1	0.742074
ATP6V1E2	Brain_Putamen_basal_ganglia	-0.94765	0.343	1	0.742074
KIF15	Brain_Putamen_basal_ganglia	0.9476	0.343	1	0.742074
ARHGAP10	Cortex (PsychENCODE)	-0.94843	0.343	1	0.742074
LMAN1	Cortex (PsychENCODE)	0.948368	0.343	1	0.742074
TDRD3	Cortex (PsychENCODE)	-0.94784	0.343	1	0.742074
OTUB2	Cortex (PsychENCODE)	0.94898	0.343	1	0.742074
MLC1	Cortex (PsychENCODE)	0.9484	0.343	1	0.742074
NDRG4	Cortex (PsychENCODE)	-0.948019	0.343	1	0.742074
ENTPD1	Cortex (PsychENCODE)	0.94847	0.343	1	0.742074
IL17RE	Cortex (PsychENCODE)	-0.948056	0.343	1	0.742074
GOLGB1	Cortex (PsychENCODE)	-0.948046	0.343	1	0.742074
KLHL25	Cortex (PsychENCODE)	-0.94808	0.343	1	0.742074
DUSP27	Cortex (PsychENCODE)	-0.94892	0.343	1	0.742074
PDCL3P4	Cortex (PsychENCODE)	-0.948475	0.343	1	0.742074
FAM118B	Whole_Blood	0.94831	0.343	1	0.742074
KRR1	Whole_Blood	-0.94728	0.343	1	0.742074
KNSTRN	Whole_Blood	-0.9476	0.343	1	0.742074
CHP1	Whole_Blood	0.9474	0.343	1	0.742074
USP32P3	Whole_Blood	-0.947996	0.343	1	0.742074
DDX11L2	Whole_Blood	-0.94901	0.343	1	0.742074
AP000350.4	Whole_Blood	0.94803	0.343	1	0.742074
WBSCR27	Whole_Blood	0.94821	0.343	1	0.742074
RP11-293A21.1	Brain_Hypothalamus	-0.94824	0.343007	1	0.742074
KLHL7-AS1	Brain_Hypothalamus	0.9482	0.34302	1	0.742074
COL21A1	Brain_Cerebellar_Hemisphere	0.9482	0.34305	1	0.74211
FGFR4	Brain_Caudate_basal_ganglia	0.948	0.343139	1	0.742273
RP11-54D18.2	Brain_Cerebellar_Hemisphere	-0.94788	0.34319	1	0.742354
HCG27	Brain_Nucleus_accumbens_basal_ganglia	0.9477	0.343289	1	0.742539
RP11-707O23.5	Brain_Substantia_nigra	0.94738	0.343447	1	0.74285
RP11-661A12.9	Brain_Substantia_nigra	-0.94727	0.3435	1	0.74285
DTD2	Brain_Cortex	-0.947	0.34366	1	0.74285
ARHGEF39	Brain_Hypothalamus	-0.946833	0.34372	1	0.74285
PPWD1	Brain_Hippocampus	0.9468	0.34374	1	0.74285
NDUFAF4	Brain_Cerebellum	-0.94679	0.343747	1	0.74285
ACADS	Brain_Nucleus_accumbens_basal_ganglia	-0.9468	0.343765	1	0.74285
RP11-1C8.7	Brain_Hypothalamus	0.94673	0.343779	1	0.74285
SYNCRIP	Brain_Frontal_Cortex_BA9	-0.9463	0.343978	1	0.74285
LINC01085	Brain_Hypothalamus	-0.94633	0.34398	1	0.74285
RP11-561I11.3	Brain_Caudate_basal_ganglia	-0.9463	0.343991	1	0.74285
RNASEH2C	Brain_Amygdala	-0.9454	0.344	1	0.74285
ZNF500	Brain_Anterior_cingulate_cortex_BA24	-0.94659	0.344	1	0.74285
PAAF1	Brain_Caudate_basal_ganglia	0.9463	0.344	1	0.74285
PKDREJ	Brain_Caudate_basal_ganglia	0.945467	0.344	1	0.74285
H1FNT	Brain_Cerebellar_Hemisphere	-0.94683	0.344	1	0.74285
GSTT2	Brain_Cerebellar_Hemisphere	-0.94658	0.344	1	0.74285
RP11-488L18.6	Brain_Cerebellum	-0.94605	0.344	1	0.74285
LINC00263	Brain_Cerebellum	0.94575	0.344	1	0.74285
SVIP	Brain_Cerebellum	0.946613	0.344	1	0.74285
ZNF285B	Brain_Cerebellum	-0.94587	0.344	1	0.74285
RP11-395L14.5	Brain_Cortex	-0.94572	0.344	1	0.74285
NUPL2	Brain_Cortex	-0.94626	0.344	1	0.74285
RP13-98N21.3	Brain_Hypothalamus	-0.946753	0.344	1	0.74285
CTA-150C2.13	Brain_Hypothalamus	0.94652	0.344	1	0.74285
PPAPDC1A	Brain_Putamen_basal_ganglia	-0.946	0.344	1	0.74285
C10orf115	Brain_Putamen_basal_ganglia	-0.947	0.344	1	0.74285
GCDH	Brain_Putamen_basal_ganglia	-0.9462	0.344	1	0.74285
MCUR1	Cortex (PsychENCODE)	-0.945794	0.344	1	0.74285
TXK	Cortex (PsychENCODE)	0.94601	0.344	1	0.74285
IL12RB2	Cortex (PsychENCODE)	-0.94665	0.344	1	0.74285
KLF12	Cortex (PsychENCODE)	0.94611	0.344	1	0.74285
TTYH2	Cortex (PsychENCODE)	-0.94628	0.344	1	0.74285
CXCL16	Cortex (PsychENCODE)	-0.9468	0.344	1	0.74285
RGS7	Cortex (PsychENCODE)	0.94628	0.344	1	0.74285
EMP2	Cortex (PsychENCODE)	0.946788	0.344	1	0.74285
LRRC37A4P	Cortex (PsychENCODE)	-0.94653	0.344	1	0.74285
RP11-726G1.1	Cortex (PsychENCODE)	0.94552	0.344	1	0.74285
ANKRD20A10P	Cortex (PsychENCODE)	0.94606	0.344	1	0.74285
JMJD7	Cortex (PsychENCODE)	-0.94626	0.344	1	0.74285
LEPRE1	Whole_Blood	-0.947256	0.344	1	0.74285
ZNF566	Whole_Blood	0.946	0.344	1	0.74285
PRLR	Brain_Nucleus_accumbens_basal_ganglia	-0.94615	0.34407	1	0.742972
DNAJC18	Brain_Anterior_cingulate_cortex_BA24	0.946	0.344149	1	0.743113
NIPBL	Brain_Nucleus_accumbens_basal_ganglia	-0.94596	0.34417	1	0.743129
LMAN1	Whole_Blood	0.94592	0.34419	1	0.743141
RP11-666A20.4	Brain_Nucleus_accumbens_basal_ganglia	-0.94576	0.344272	1	0.743141
PHOSPHO2	Brain_Substantia_nigra	0.9457	0.34428	1	0.743141
LYRM5	Brain_Cerebellum	-0.9457	0.344299	1	0.743141
ZNF300P1	Brain_Hippocampus	-0.9455	0.34442	1	0.743141
RAET1G	Brain_Frontal_Cortex_BA9	0.9454	0.344462	1	0.743141
RP11-434C1.1	Brain_Cerebellum	-0.9453	0.344496	1	0.743141
INCA1	Brain_Cerebellum	0.94517	0.344572	1	0.743141
KRT18P31	Brain_Caudate_basal_ganglia	0.9452	0.34458	1	0.743141
OR7E22P	Brain_Nucleus_accumbens_basal_ganglia	0.94509	0.344614	1	0.743141
RP11-692N5.1	Brain_Cerebellar_Hemisphere	0.945	0.344682	1	0.743141
RP11-1191J2.2	Brain_Anterior_cingulate_cortex_BA24	0.9449	0.34469	1	0.743141
RP11-507K2.3	Brain_Frontal_Cortex_BA9	-0.9449	0.34469	1	0.743141
RP5-855F14.1	Brain_Anterior_cingulate_cortex_BA24	-0.9448	0.344759	1	0.743141
RP11-109N23.4	Brain_Nucleus_accumbens_basal_ganglia	0.9447	0.34479	1	0.743141
ASB5	Brain_Hypothalamus	0.94472	0.344799	1	0.743141
DFNA5	Brain_Amygdala	0.94472	0.3448	1	0.743141
RPL9	Brain_Hypothalamus	-0.94462	0.344855	1	0.743141
AC018641.7	Brain_Cerebellar_Hemisphere	0.9446	0.34486	1	0.743141
METTL21B	Brain_Cerebellum	0.9445	0.344899	1	0.743141
CRIPAK	Brain_Hypothalamus	-0.94452	0.344903	1	0.743141
CSRNP2	Brain_Cerebellum	-0.9444	0.344978	1	0.743141
RP5-1021I20.1	Brain_Frontal_Cortex_BA9	0.9444	0.34499	1	0.743141
CTD-2020K17.3	Brain_Anterior_cingulate_cortex_BA24	-0.9436	0.345	1	0.743141
FAIM	Brain_Caudate_basal_ganglia	-0.94457	0.345	1	0.743141
PGM2	Brain_Caudate_basal_ganglia	-0.9438	0.345	1	0.743141
HOXB3	Brain_Cerebellar_Hemisphere	0.94388	0.345	1	0.743141
TRIM47	Brain_Cerebellar_Hemisphere	-0.94503	0.345	1	0.743141
GJC1	Brain_Cerebellar_Hemisphere	0.94516	0.345	1	0.743141
SPPL2C	Brain_Cerebellar_Hemisphere	0.94436	0.345	1	0.743141
RP11-429B14.4	Brain_Cerebellum	0.94497	0.345	1	0.743141
ICAM3	Brain_Cerebellum	0.94489	0.345	1	0.743141
DDX11L2	Brain_Cerebellum	-0.94345	0.345	1	0.743141
RP11-429J17.7	Brain_Cerebellum	0.94457	0.345	1	0.743141
ME3	Brain_Cortex	-0.9448	0.345	1	0.743141
SHCBP1	Brain_Cortex	-0.94506	0.345	1	0.743141
PLEKHM1	Brain_Cortex	0.94487	0.345	1	0.743141
AP001062.7	Brain_Cortex	0.94466	0.345	1	0.743141
RP4-800G7.2	Brain_Cortex	-0.94526	0.345	1	0.743141
SUCLA2-AS1	Brain_Frontal_Cortex_BA9	0.94433	0.345	1	0.743141
RP11-386M24.4	Brain_Frontal_Cortex_BA9	0.9445	0.345	1	0.743141
CTA-150C2.13	Brain_Frontal_Cortex_BA9	0.94513	0.345	1	0.743141
SNX15	Brain_Putamen_basal_ganglia	0.94466	0.345	1	0.743141
ABCA6	Brain_Putamen_basal_ganglia	0.94518	0.345	1	0.743141
CPT1B	Brain_Putamen_basal_ganglia	-0.944768	0.345	1	0.743141
MTIF2	Cortex (PsychENCODE)	-0.943431	0.345	1	0.743141
PSMA2	Cortex (PsychENCODE)	0.94516	0.345	1	0.743141
TFDP2	Cortex (PsychENCODE)	0.943536	0.345	1	0.743141
PTPN20CP	Cortex (PsychENCODE)	-0.94435	0.345	1	0.743141
C12orf39	Cortex (PsychENCODE)	-0.94463	0.345	1	0.743141
NPM2	Cortex (PsychENCODE)	0.944524	0.345	1	0.743141
PTP4A2	Cortex (PsychENCODE)	-0.94364	0.345	1	0.743141
PARPBP	Cortex (PsychENCODE)	0.94446	0.345	1	0.743141
ZNF669	Cortex (PsychENCODE)	0.94336	0.345	1	0.743141
SIAH1	Cortex (PsychENCODE)	0.944014	0.345	1	0.743141
COL13A1	Cortex (PsychENCODE)	0.94406	0.345	1	0.743141
AF127936.7	Cortex (PsychENCODE)	0.9443	0.345	1	0.743141
ZNF853	Cortex (PsychENCODE)	0.94419	0.345	1	0.743141
C8B	Whole_Blood	0.944753	0.345	1	0.743141
AC009093.1	Whole_Blood	0.94491	0.345	1	0.743141
AURKA	Whole_Blood	-0.94494	0.345	1	0.743141
RP11-360F5.3	Brain_Cerebellar_Hemisphere	-0.9442	0.345068	1	0.743259
RP11-17A4.1	Brain_Caudate_basal_ganglia	0.9441	0.345118	1	0.743315
RP5-1109J22.1	Brain_Cerebellar_Hemisphere	0.9441	0.345121	1	0.743315
DCAF16	Brain_Cortex	-0.944007	0.345166	1	0.743358
ATP6V0E2	Brain_Hippocampus	0.944	0.345168	1	0.743358
PTENP1	Brain_Nucleus_accumbens_basal_ganglia	0.9439	0.34522	1	0.743441
RP11-259G18.3	Brain_Substantia_nigra	0.94386	0.345242	1	0.743447
RP11-121C2.2	Brain_Hippocampus	-0.9438	0.34525	1	0.743447
KLHL7-AS1	Brain_Putamen_basal_ganglia	0.94348	0.345433	1	0.743812
DTX3L	Brain_Substantia_nigra	0.9434	0.345492	1	0.74391
PAM	Brain_Cerebellum	-0.94329	0.34554	1	0.743963
PARP2	Brain_Putamen_basal_ganglia	0.94327	0.345544	1	0.743963
RP11-532F6.3	Brain_Anterior_cingulate_cortex_BA24	0.9432	0.34558	1	0.744012
HAR1A	Brain_Amygdala	-0.94298	0.345692	1	0.7441
CCDC144CP	Brain_Cerebellum	0.94289	0.345738	1	0.7441
ZUFSP	Brain_Cortex	0.94284	0.34576	1	0.7441
THAP9-AS1	Brain_Cerebellum	0.94249	0.34594	1	0.7441
ECHDC3	Brain_Amygdala	-0.94289	0.346	1	0.7441
CDON	Brain_Anterior_cingulate_cortex_BA24	-0.94323	0.346	1	0.7441
SCAND2P	Brain_Anterior_cingulate_cortex_BA24	0.94282	0.346	1	0.7441
PDCL3P4	Brain_Caudate_basal_ganglia	-0.94325	0.346	1	0.7441
UTP6	Brain_Cerebellar_Hemisphere	-0.94331	0.346	1	0.7441
PTAFR	Brain_Cerebellum	0.94288	0.346	1	0.7441
FOXE3	Brain_Cerebellum	-0.94205	0.346	1	0.7441
RIN3	Brain_Cerebellum	0.942	0.346	1	0.7441
PRKCSH	Brain_Cerebellum	0.94236	0.346	1	0.7441
AP000351.10	Brain_Hippocampus	0.943	0.346	1	0.7441
RP11-326C3.15	Brain_Hypothalamus	-0.94144	0.346	1	0.7441
DYRK4	Cortex (PsychENCODE)	-0.94213	0.346	1	0.7441
DNAH1	Cortex (PsychENCODE)	0.942758	0.346	1	0.7441
KLB	Cortex (PsychENCODE)	0.94335	0.346	1	0.7441
CNTN2	Cortex (PsychENCODE)	0.94148	0.346	1	0.7441
ZNF559	Cortex (PsychENCODE)	-0.94312	0.346	1	0.7441
RMST	Cortex (PsychENCODE)	-0.94269	0.346	1	0.7441
RP11-192P3.4	Cortex (PsychENCODE)	-0.94253	0.346	1	0.7441
KIF1B	Whole_Blood	-0.941828	0.346	1	0.7441
UTP11L	Whole_Blood	0.942766	0.346	1	0.7441
FAM117B	Whole_Blood	-0.94326	0.346	1	0.7441
YEATS2-AS1	Whole_Blood	0.94142	0.346	1	0.7441
CTD-2203K17.1	Whole_Blood	0.94149	0.346	1	0.7441
AGFG2	Whole_Blood	-0.94152	0.346	1	0.7441
XKR9	Brain_Frontal_Cortex_BA9	0.9421	0.346129	1	0.744349
WDR54	Brain_Substantia_nigra	-0.9421	0.34616	1	0.744379
RP11-54D18.2	Brain_Caudate_basal_ganglia	-0.942	0.34617	1	0.744379
FLT4	Brain_Putamen_basal_ganglia	0.941942	0.346222	1	0.744461
DNAJC15	Brain_Putamen_basal_ganglia	0.9418	0.34631	1	0.744591
TRIM60P18	Brain_Cerebellar_Hemisphere	-0.9416	0.346395	1	0.744591
UFSP2	Brain_Cerebellum	0.9416	0.3464	1	0.744591
CTNNAL1	Brain_Cerebellum	0.941472	0.34646	1	0.744591
RGS3	Brain_Cerebellar_Hemisphere	-0.94137	0.346514	1	0.744591
C6orf62	Brain_Cerebellar_Hemisphere	-0.9414	0.34652	1	0.744591
PDE6B	Brain_Substantia_nigra	-0.94111	0.34665	1	0.744591
DAGLB	Brain_Hippocampus	0.94103	0.34669	1	0.744591
RP11-293A21.1	Brain_Frontal_Cortex_BA9	-0.94089	0.346763	1	0.744591
RP11-585P4.5	Brain_Nucleus_accumbens_basal_ganglia	-0.9406	0.346897	1	0.744591
ATP6V0E2	Brain_Substantia_nigra	0.9406	0.346897	1	0.744591
TGM1	Brain_Cerebellar_Hemisphere	-0.9406	0.3469	1	0.744591
CBWD1	Brain_Putamen_basal_ganglia	0.9406	0.3469	1	0.744591
RP11-430N14.4	Cortex (PsychENCODE)	0.9406	0.34691	1	0.744591
S100A13	Brain_Nucleus_accumbens_basal_ganglia	0.94056	0.346933	1	0.744591
PNKP	Brain_Anterior_cingulate_cortex_BA24	-0.9413	0.347	1	0.744591
CBR3-AS1	Brain_Anterior_cingulate_cortex_BA24	-0.9412	0.347	1	0.744591
STK19P	Brain_Cerebellar_Hemisphere	0.9401	0.347	1	0.744591
KIAA1683	Brain_Cerebellum	0.94033	0.347	1	0.744591
ZSCAN1	Brain_Cerebellum	-0.94039	0.347	1	0.744591
ENTPD3	Brain_Cerebellum	0.93987	0.347	1	0.744591
RNASEH2C	Brain_Cortex	0.9402	0.347	1	0.744591
RP11-562A8.4	Brain_Cortex	-0.94111	0.347	1	0.744591
TEX14	Brain_Cortex	-0.93961	0.347	1	0.744591
TRIM58	Brain_Frontal_Cortex_BA9	0.94049	0.347	1	0.744591
NUDT7	Brain_Frontal_Cortex_BA9	-0.94039	0.347	1	0.744591
RTFDC1	Brain_Frontal_Cortex_BA9	0.94	0.347	1	0.744591
RWDD3	Brain_Hippocampus	0.94006	0.347	1	0.744591
PLA2G2A	Brain_Hippocampus	0.9396	0.347	1	0.744591
ABCA6	Brain_Hypothalamus	-0.9403	0.347	1	0.744591
COLCA1	Brain_Nucleus_accumbens_basal_ganglia	-0.9405	0.347	1	0.744591
ZNF667	Brain_Nucleus_accumbens_basal_ganglia	-0.9412	0.347	1	0.744591
WDSUB1	Brain_Nucleus_accumbens_basal_ganglia	-0.94019	0.347	1	0.744591
STON1	Brain_Nucleus_accumbens_basal_ganglia	0.94	0.347	1	0.744591
ZNF488	Brain_Putamen_basal_ganglia	0.941	0.347	1	0.744591
AC069513.4	Brain_Putamen_basal_ganglia	-0.9409	0.347	1	0.744591
SDCCAG8	Cortex (PsychENCODE)	0.93988	0.347	1	0.744591
CPXM1	Cortex (PsychENCODE)	-0.9412	0.347	1	0.744591
TNRC6A	Cortex (PsychENCODE)	0.940993	0.347	1	0.744591
PDE6C	Cortex (PsychENCODE)	-0.93961	0.347	1	0.744591
LIPG	Cortex (PsychENCODE)	0.940582	0.347	1	0.744591
SIPA1L2	Cortex (PsychENCODE)	0.94091	0.347	1	0.744591
PPFIA1	Cortex (PsychENCODE)	-0.9395	0.347	1	0.744591
SPATA6	Cortex (PsychENCODE)	-0.94026	0.347	1	0.744591
TXNL4B	Cortex (PsychENCODE)	0.941336	0.347	1	0.744591
SYNDIG1L	Cortex (PsychENCODE)	0.94099	0.347	1	0.744591
VPS16	Cortex (PsychENCODE)	0.94	0.347	1	0.744591
IDI2-AS1	Cortex (PsychENCODE)	0.94072	0.347	1	0.744591
RP11-1191J2.5	Cortex (PsychENCODE)	0.94089	0.347	1	0.744591
COG6	Whole_Blood	0.9411	0.347	1	0.744591
RP11-147L13.8	Whole_Blood	-0.939892	0.347	1	0.744591
HK2	Whole_Blood	-0.9397	0.347	1	0.744591
DDT	Whole_Blood	0.94072	0.347	1	0.744591
CTC-484P3.1	Brain_Hippocampus	-0.9403	0.34704	1	0.744648
SPATA5	Brain_Cerebellum	0.94022	0.34711	1	0.744769
PTGDR	Whole_Blood	-0.94017	0.347129	1	0.744781
MINA	Brain_Cortex	-0.94008	0.347176	1	0.744852
DOCK8	Brain_Putamen_basal_ganglia	-0.94	0.3472	1	0.744875
SLCO1C1	Brain_Caudate_basal_ganglia	0.93973	0.34736	1	0.745166
PRORSD1P	Brain_Caudate_basal_ganglia	-0.9397	0.347396	1	0.745166
RP1-137D17.1	Brain_Cerebellum	-0.93958	0.347435	1	0.745166
BSND	Brain_Cortex	0.93955	0.347449	1	0.745166
CTC-205M6.5	Brain_Anterior_cingulate_cortex_BA24	0.9393	0.347564	1	0.745166
SLC1A7	Brain_Caudate_basal_ganglia	0.9393	0.347595	1	0.745166
OXCT2	Brain_Anterior_cingulate_cortex_BA24	0.93912	0.347668	1	0.745166
CNTNAP1	Brain_Cerebellum	-0.93908	0.347688	1	0.745166
RP11-247A12.7	Brain_Cortex	0.93894	0.347759	1	0.745166
RP11-15A1.3	Brain_Hypothalamus	-0.93884	0.347812	1	0.745166
TSLP	Brain_Anterior_cingulate_cortex_BA24	0.9388	0.347813	1	0.745166
C12orf60	Brain_Hippocampus	0.9387	0.347871	1	0.745166
CYP2J2	Brain_Cortex	-0.93861	0.34793	1	0.745166
RP11-93B14.5	Brain_Putamen_basal_ganglia	0.93861	0.347932	1	0.745166
ADCK3	Brain_Cortex	0.93854	0.347968	1	0.745166
HLA-K	Brain_Amygdala	0.939	0.348	1	0.745166
MICE	Brain_Amygdala	0.9393	0.348	1	0.745166
CASP7	Brain_Caudate_basal_ganglia	0.937506	0.348	1	0.745166
PLD1	Brain_Caudate_basal_ganglia	-0.93788	0.348	1	0.745166
TBCK	Brain_Caudate_basal_ganglia	0.938	0.348	1	0.745166
RRN3P1	Brain_Cerebellar_Hemisphere	0.93828	0.348	1	0.745166
IMPG2	Brain_Cerebellar_Hemisphere	0.93832	0.348	1	0.745166
RP11-38P22.2	Brain_Cerebellar_Hemisphere	0.93822	0.348	1	0.745166
SNCB	Brain_Cerebellar_Hemisphere	-0.93933	0.348	1	0.745166
MTMR9LP	Brain_Cerebellum	-0.93862	0.348	1	0.745166
ASCL5	Brain_Cerebellum	0.93854	0.348	1	0.745166
EHD4	Brain_Cerebellum	0.93909	0.348	1	0.745166
IGF1R	Brain_Cerebellum	0.93831	0.348	1	0.745166
NADSYN1	Brain_Cortex	0.9383	0.348	1	0.745166
WARS2	Brain_Frontal_Cortex_BA9	-0.93757	0.348	1	0.745166
AP006621.1	Brain_Frontal_Cortex_BA9	-0.9389	0.348	1	0.745166
RP11-108M9.4	Brain_Hippocampus	0.93867	0.348	1	0.745166
ANKRD42	Brain_Hippocampus	0.939	0.348	1	0.745166
KNSTRN	Brain_Putamen_basal_ganglia	-0.93825	0.348	1	0.745166
P4HA2	Cortex (PsychENCODE)	-0.939	0.348	1	0.745166
MYLK2	Cortex (PsychENCODE)	0.9377	0.348	1	0.745166
PARD3B	Cortex (PsychENCODE)	-0.939231	0.348	1	0.745166
CD58	Cortex (PsychENCODE)	0.9386	0.348	1	0.745166
ZNF300	Cortex (PsychENCODE)	-0.93782	0.348	1	0.745166
ADIRF	Cortex (PsychENCODE)	-0.93842	0.348	1	0.745166
GRIA1	Cortex (PsychENCODE)	-0.93781	0.348	1	0.745166
PDZD7	Cortex (PsychENCODE)	-0.93909	0.348	1	0.745166
FAM71F2	Cortex (PsychENCODE)	-0.93828	0.348	1	0.745166
AC073283.4	Cortex (PsychENCODE)	-0.937723	0.348	1	0.745166
RP1-151B14.6	Cortex (PsychENCODE)	0.9394	0.348	1	0.745166
RP11-111M22.3	Cortex (PsychENCODE)	0.93833	0.348	1	0.745166
AC005754.8	Cortex (PsychENCODE)	-0.93839	0.348	1	0.745166
DOCK7	Whole_Blood	-0.937594	0.348	1	0.745166
CUL7	Whole_Blood	-0.937912	0.348	1	0.745166
RP11-122G18.5	Brain_Anterior_cingulate_cortex_BA24	-0.93818	0.348151	1	0.745461
MARCKS	Brain_Amygdala	0.938	0.34825	1	0.745644
KLHL7-AS1	Brain_Substantia_nigra	0.9379	0.348278	1	0.745656
SARDH	Brain_Frontal_Cortex_BA9	-0.93792	0.348283	1	0.745656
AKAP3	Brain_Amygdala	-0.9371	0.34868	1	0.745826
TSPAN2	Brain_Cerebellar_Hemisphere	0.9371	0.348712	1	0.745826
TJP2	Whole_Blood	-0.93698	0.348771	1	0.745826
DNAJC3-AS1	Brain_Frontal_Cortex_BA9	-0.93696	0.34878	1	0.745826
CPNE8	Brain_Cortex	0.93687	0.348825	1	0.745826
MANBA	Brain_Substantia_nigra	-0.93681	0.34886	1	0.745826
RP11-175P19.2	Brain_Substantia_nigra	0.9367	0.348911	1	0.745826
CSMD2	Brain_Hypothalamus	0.9366	0.348948	1	0.745826
ADAMTS13	Brain_Frontal_Cortex_BA9	-0.93654	0.348993	1	0.745826
AMZ1	Brain_Cerebellar_Hemisphere	-0.9365	0.348995	1	0.745826
TTC28-AS1	Brain_Amygdala	-0.93732	0.349	1	0.745826
RP11-6N17.4	Brain_Anterior_cingulate_cortex_BA24	0.9366	0.349	1	0.745826
CSDC2	Brain_Anterior_cingulate_cortex_BA24	-0.93748	0.349	1	0.745826
40787	Brain_Caudate_basal_ganglia	-0.9367	0.349	1	0.745826
MCU	Brain_Cerebellar_Hemisphere	0.9374	0.349	1	0.745826
HIF1AN	Brain_Cerebellar_Hemisphere	0.9368	0.349	1	0.745826
TSPAN10	Brain_Cerebellar_Hemisphere	0.93566	0.349	1	0.745826
C16orf95	Brain_Cerebellum	0.935749	0.349	1	0.745826
TECR	Brain_Cerebellum	0.93697	0.349	1	0.745826
KDM4B	Brain_Cerebellum	-0.93604	0.349	1	0.745826
SELT	Brain_Cerebellum	-0.93697	0.349	1	0.745826
SUSD2	Brain_Cortex	-0.93578	0.349	1	0.745826
MORN4	Brain_Frontal_Cortex_BA9	-0.936947	0.349	1	0.745826
RP11-259G18.1	Brain_Frontal_Cortex_BA9	0.93603	0.349	1	0.745826
C3orf67	Brain_Frontal_Cortex_BA9	0.9371	0.349	1	0.745826
KRT23	Brain_Hippocampus	-0.936	0.349	1	0.745826
RP11-160O5.1	Brain_Hypothalamus	-0.9369	0.349	1	0.745826
SETD9	Brain_Hypothalamus	-0.93653	0.349	1	0.745826
RP11-541N10.3	Brain_Putamen_basal_ganglia	0.937	0.349	1	0.745826
RP11-21G15.1	Brain_Putamen_basal_ganglia	0.9365	0.349	1	0.745826
LXN	Brain_Putamen_basal_ganglia	0.936	0.349	1	0.745826
PMS1	Cortex (PsychENCODE)	0.936215	0.349	1	0.745826
ZNF175	Cortex (PsychENCODE)	0.93649	0.349	1	0.745826
NUP85	Cortex (PsychENCODE)	-0.93729	0.349	1	0.745826
SHROOM3	Cortex (PsychENCODE)	0.93596	0.349	1	0.745826
MGEA5	Cortex (PsychENCODE)	-0.93748	0.349	1	0.745826
RAET1G	Cortex (PsychENCODE)	0.937426	0.349	1	0.745826
AC092652.1	Cortex (PsychENCODE)	0.937305	0.349	1	0.745826
RP11-835E18.4	Cortex (PsychENCODE)	-0.937205	0.349	1	0.745826
RP11-532F6.5	Cortex (PsychENCODE)	0.936168	0.349	1	0.745826
RP11-440D17.4	Cortex (PsychENCODE)	-0.935698	0.349	1	0.745826
SFTPD	Whole_Blood	0.937	0.349	1	0.745826
R3HCC1L	Whole_Blood	0.9361	0.349	1	0.745826
ZNF664	Whole_Blood	-0.9358	0.349	1	0.745826
MRI1	Whole_Blood	-0.93723	0.349	1	0.745826
DNAJC27	Whole_Blood	0.93573	0.349	1	0.745826
RP11-274B21.10	Whole_Blood	0.93671	0.349	1	0.745826
RP11-49I11.1	Brain_Cerebellar_Hemisphere	-0.9364	0.349045	1	0.745894
RP11-564C4.6	Brain_Anterior_cingulate_cortex_BA24	-0.9363	0.349099	1	0.74598
AC010536.1	Brain_Hippocampus	-0.9362	0.349187	1	0.746139
KLHL8	Brain_Cerebellum	-0.93605	0.34925	1	0.746224
CHD1L	Brain_Cerebellar_Hemisphere	0.936	0.349254	1	0.746224
LINC00588	Brain_Amygdala	-0.936	0.34928	1	0.746251
LINC00476	Brain_Putamen_basal_ganglia	0.9357	0.3494	1	0.746478
RP11-112L6.3	Brain_Putamen_basal_ganglia	-0.93536	0.349602	1	0.746658
LINC00242	Brain_Hypothalamus	0.9352	0.349663	1	0.746658
PCDHA10	Brain_Cerebellum	0.93519	0.34969	1	0.746658
OR13E1P	Cortex (PsychENCODE)	-0.9352	0.349696	1	0.746658
RP11-305L7.7	Brain_Cortex	-0.935	0.349786	1	0.746658
RP11-140K17.3	Brain_Frontal_Cortex_BA9	0.9348	0.349913	1	0.746658
AC010524.2	Brain_Anterior_cingulate_cortex_BA24	-0.93403	0.35	1	0.746658
STARD10	Brain_Caudate_basal_ganglia	-0.9355	0.35	1	0.746658
OXER1	Brain_Cerebellar_Hemisphere	-0.9342	0.35	1	0.746658
AC007255.8	Brain_Cortex	0.93409	0.35	1	0.746658
MAEL	Brain_Frontal_Cortex_BA9	0.93512	0.35	1	0.746658
ZNF660	Brain_Frontal_Cortex_BA9	0.9352	0.35	1	0.746658
PARN	Brain_Hypothalamus	-0.9338	0.35	1	0.746658
PKDREJ	Brain_Hypothalamus	0.9344	0.35	1	0.746658
RP4-710M3.1	Brain_Nucleus_accumbens_basal_ganglia	0.9349	0.35	1	0.746658
BCAT2	Brain_Nucleus_accumbens_basal_ganglia	0.9342	0.35	1	0.746658
ZNF649	Brain_Nucleus_accumbens_basal_ganglia	-0.9353	0.35	1	0.746658
DDX51	Brain_Substantia_nigra	0.9346	0.35	1	0.746658
BID	Cortex (PsychENCODE)	0.9354	0.35	1	0.746658
JMJD4	Cortex (PsychENCODE)	-0.93494	0.35	1	0.746658
CHMP2B	Cortex (PsychENCODE)	-0.934037	0.35	1	0.746658
DZANK1	Cortex (PsychENCODE)	-0.9349	0.35	1	0.746658
NALCN	Cortex (PsychENCODE)	-0.9341	0.35	1	0.746658
DCTN6	Cortex (PsychENCODE)	-0.935386	0.35	1	0.746658
EMP1	Cortex (PsychENCODE)	-0.93492	0.35	1	0.746658
PNPLA8	Cortex (PsychENCODE)	0.93479	0.35	1	0.746658
GNAL	Cortex (PsychENCODE)	0.935497	0.35	1	0.746658
TAGLN3	Cortex (PsychENCODE)	-0.934491	0.35	1	0.746658
DVL3	Cortex (PsychENCODE)	-0.934907	0.35	1	0.746658
GPR132	Cortex (PsychENCODE)	-0.93401	0.35	1	0.746658
SYN3	Cortex (PsychENCODE)	-0.9345	0.35	1	0.746658
RP11-514P8.6	Cortex (PsychENCODE)	0.93437	0.35	1	0.746658
TAS2R40	Cortex (PsychENCODE)	-0.93517	0.35	1	0.746658
RP1-90J20.12	Cortex (PsychENCODE)	0.935378	0.35	1	0.746658
XPO6	Whole_Blood	0.93508	0.35	1	0.746658
SERPINE2	Whole_Blood	0.93395	0.35	1	0.746658
TRGV3	Whole_Blood	0.93508	0.35	1	0.746658
NSMAF	Whole_Blood	0.9343	0.35	1	0.746658
FAM198B	Brain_Cerebellum	0.93451	0.35004	1	0.746714
LINC00116	Brain_Anterior_cingulate_cortex_BA24	-0.934451	0.35007	1	0.746749
CHCHD2	Brain_Anterior_cingulate_cortex_BA24	0.9343	0.35013	1	0.746848
RP3-525N10.2	Brain_Hippocampus	0.934108	0.35025	1	0.747075
SLC25A12	Brain_Hippocampus	0.93405	0.35028	1	0.74711
TXNDC15	Brain_Nucleus_accumbens_basal_ganglia	-0.93402	0.3503	1	0.747124
GSAP	Brain_Anterior_cingulate_cortex_BA24	0.9337	0.350445	1	0.747283
RP11-407A16.1	Brain_Frontal_Cortex_BA9	0.93362	0.3505	1	0.747283
FSHR	Brain_Frontal_Cortex_BA9	-0.93352	0.35055	1	0.747283
C2orf91	Brain_Substantia_nigra	-0.9335	0.35055	1	0.747283
KLHL7-AS1	Brain_Frontal_Cortex_BA9	0.93346	0.350582	1	0.747283
RP11-1293J14.1	Brain_Hypothalamus	0.9333	0.350641	1	0.747283
ZNF496	Brain_Nucleus_accumbens_basal_ganglia	0.93333	0.350652	1	0.747283
ABCC2	Brain_Hippocampus	0.9333	0.350667	1	0.747283
LINC00184	Brain_Cortex	0.93313	0.350752	1	0.747283
ARHGEF35	Brain_Nucleus_accumbens_basal_ganglia	-0.933	0.350815	1	0.747283
PDLIM4	Brain_Frontal_Cortex_BA9	0.933	0.350827	1	0.747283
RP11-112L6.4	Brain_Caudate_basal_ganglia	-0.93298	0.350829	1	0.747283
PMS2CL	Brain_Nucleus_accumbens_basal_ganglia	0.9328	0.350929	1	0.747283
SLC26A8	Brain_Putamen_basal_ganglia	-0.9327	0.35098	1	0.747283
TMEM183A	Brain_Amygdala	0.9324	0.351	1	0.747283
PTCHD3P1	Brain_Amygdala	-0.93256	0.351	1	0.747283
SNX15	Brain_Caudate_basal_ganglia	0.932	0.351	1	0.747283
CTD-2651B20.1	Brain_Caudate_basal_ganglia	0.932896	0.351	1	0.747283
HEMK1	Brain_Caudate_basal_ganglia	-0.93178	0.351	1	0.747283
RP4-669P10.19	Brain_Cerebellar_Hemisphere	-0.93357	0.351	1	0.747283
TBC1D2B	Brain_Cerebellum	0.9317	0.351	1	0.747283
TUBG1P	Brain_Cerebellum	-0.9323	0.351	1	0.747283
CA3	Brain_Cerebellum	-0.93302	0.351	1	0.747283
DNAJB12	Brain_Cortex	0.93327	0.351	1	0.747283
EXT2	Brain_Cortex	-0.9321	0.351	1	0.747283
CCDC137	Brain_Cortex	-0.93234	0.351	1	0.747283
GCDH	Brain_Cortex	-0.93345	0.351	1	0.747283
GTF2H1	Brain_Frontal_Cortex_BA9	-0.9317	0.351	1	0.747283
NRSN2	Brain_Frontal_Cortex_BA9	0.9323	0.351	1	0.747283
SLC28A2	Brain_Hippocampus	0.93331	0.351	1	0.747283
ZNF385C	Brain_Hippocampus	0.9322	0.351	1	0.747283
ECH1	Brain_Hippocampus	-0.93286	0.351	1	0.747283
GNB1L	Brain_Hippocampus	-0.932	0.351	1	0.747283
STARD10	Brain_Putamen_basal_ganglia	-0.93213	0.351	1	0.747283
CNOT2	Cortex (PsychENCODE)	0.93202	0.351	1	0.747283
MTRF1L	Cortex (PsychENCODE)	0.932446	0.351	1	0.747283
RASSF3	Cortex (PsychENCODE)	0.93191	0.351	1	0.747283
SF3B5	Cortex (PsychENCODE)	0.932813	0.351	1	0.747283
OR2T8	Cortex (PsychENCODE)	-0.93172	0.351	1	0.747283
RIIAD1	Cortex (PsychENCODE)	-0.93258	0.351	1	0.747283
ZFP2	Cortex (PsychENCODE)	0.93296	0.351	1	0.747283
RP11-326E22.1	Cortex (PsychENCODE)	0.933616	0.351	1	0.747283
RP11-85A1.3	Cortex (PsychENCODE)	0.93233	0.351	1	0.747283
ADCK3	Whole_Blood	0.932774	0.351	1	0.747283
HELLS	Whole_Blood	-0.9324	0.351	1	0.747283
SHKBP1	Whole_Blood	-0.9336	0.351	1	0.747283
FTCDNL1	Brain_Frontal_Cortex_BA9	-0.93249	0.35108	1	0.747425
NUP85	Brain_Cerebellum	-0.93243	0.351114	1	0.747468
RP11-460N20.7	Brain_Caudate_basal_ganglia	0.932	0.351336	1	0.747912
AIF1L	Cortex (PsychENCODE)	0.9318	0.351422	1	0.748066
COL28A1	Brain_Putamen_basal_ganglia	0.93169	0.351498	1	0.748199
C5orf45	Brain_Hypothalamus	0.93163	0.35153	1	0.748238
METTL21B	Brain_Caudate_basal_ganglia	0.93154	0.35157	1	0.748253
RP11-263K4.3	Brain_Caudate_basal_ganglia	0.93121	0.35174	1	0.748253
EIF2S2P3	Brain_Anterior_cingulate_cortex_BA24	-0.9311	0.351796	1	0.748253
BHLHA15	Brain_Putamen_basal_ganglia	0.93106	0.351821	1	0.748253
INTS1	Brain_Anterior_cingulate_cortex_BA24	0.9308	0.351938	1	0.748253
BAK1P1	Brain_Caudate_basal_ganglia	-0.93083	0.351944	1	0.748253
EIF4E3	Brain_Substantia_nigra	-0.9308	0.351961	1	0.748253
AC003005.2	Brain_Anterior_cingulate_cortex_BA24	0.93054	0.352	1	0.748253
RP11-813P10.2	Brain_Cerebellar_Hemisphere	0.93079	0.352	1	0.748253
THNSL2	Brain_Cerebellar_Hemisphere	-0.9311	0.352	1	0.748253
FGF17	Brain_Cerebellar_Hemisphere	0.92979	0.352	1	0.748253
RP11-481A20.10	Brain_Cerebellar_Hemisphere	0.93158	0.352	1	0.748253
PPME1	Brain_Cerebellum	0.931682	0.352	1	0.748253
MAP3K2	Brain_Cerebellum	-0.93104	0.352	1	0.748253
EIF2AK1	Brain_Cerebellum	-0.9299	0.352	1	0.748253
FBXO7	Brain_Cortex	0.93094	0.352	1	0.748253
QSER1	Brain_Hypothalamus	-0.9308	0.352	1	0.748253
CHKB	Brain_Hypothalamus	0.93066	0.352	1	0.748253
SERPINI2	Brain_Hypothalamus	0.93083	0.352	1	0.748253
TMEM80	Brain_Nucleus_accumbens_basal_ganglia	0.9301	0.352	1	0.748253
PGPEP1	Brain_Nucleus_accumbens_basal_ganglia	0.9308	0.352	1	0.748253
RP4-669P10.16	Brain_Putamen_basal_ganglia	0.930974	0.352	1	0.748253
DOPEY1	Cortex (PsychENCODE)	-0.930286	0.352	1	0.748253
RBM27	Cortex (PsychENCODE)	0.93025	0.352	1	0.748253
SMYD1	Cortex (PsychENCODE)	-0.931188	0.352	1	0.748253
ARFGEF2	Cortex (PsychENCODE)	0.9301	0.352	1	0.748253
MDM2	Cortex (PsychENCODE)	-0.92997	0.352	1	0.748253
CDKAL1	Cortex (PsychENCODE)	-0.930593	0.352	1	0.748253
XKR9	Cortex (PsychENCODE)	-0.931623	0.352	1	0.748253
AC092667.2	Cortex (PsychENCODE)	0.931102	0.352	1	0.748253
RP11-702H23.2	Cortex (PsychENCODE)	-0.93123	0.352	1	0.748253
RP11-266L9.2	Cortex (PsychENCODE)	-0.931123	0.352	1	0.748253
HOXA10	Whole_Blood	-0.93	0.352	1	0.748253
RP11-156K13.3	Whole_Blood	-0.9298	0.352	1	0.748253
WDR66	Brain_Hippocampus	0.9302	0.352253	1	0.748762
INVS	Whole_Blood	0.92972	0.352518	1	0.748953
MYSM1	Brain_Nucleus_accumbens_basal_ganglia	-0.92961	0.352571	1	0.748953
CNTLN	Cortex (PsychENCODE)	0.9296	0.352589	1	0.748953
IFI27L1	Brain_Nucleus_accumbens_basal_ganglia	-0.9295	0.35261	1	0.748953
C5orf64	Brain_Cerebellum	0.92951	0.35263	1	0.748953
NKAIN1	Brain_Caudate_basal_ganglia	-0.9292	0.352778	1	0.748953
S100A13	Brain_Caudate_basal_ganglia	0.9292	0.352792	1	0.748953
ATP5G1	Brain_Cerebellum	-0.92909	0.352845	1	0.748953
GJC3	Brain_Substantia_nigra	0.929	0.352895	1	0.748953
DNALI1	Brain_Cerebellar_Hemisphere	0.929	0.352904	1	0.748953
KIF27	Cortex (PsychENCODE)	0.9289	0.352939	1	0.748953
THAP7-AS1	Brain_Caudate_basal_ganglia	0.928236	0.353	1	0.748953
FAM86JP	Brain_Caudate_basal_ganglia	0.92923	0.353	1	0.748953
TEX101	Brain_Cerebellar_Hemisphere	0.9282	0.353	1	0.748953
RWDD2B	Brain_Cerebellar_Hemisphere	0.9278	0.353	1	0.748953
BAALC	Brain_Cerebellar_Hemisphere	-0.92969	0.353	1	0.748953
CWF19L1	Brain_Cerebellum	-0.92853	0.353	1	0.748953
BMPR1A	Brain_Cerebellum	-0.92797	0.353	1	0.748953
GALNT16	Brain_Cerebellum	-0.9284	0.353	1	0.748953
RNF39	Brain_Cerebellum	0.9294	0.353	1	0.748953
GPNMB	Brain_Cerebellum	-0.9285	0.353	1	0.748953
CTD-3025N20.2	Brain_Cerebellum	0.92819	0.353	1	0.748953
CDRT4	Brain_Cortex	-0.92914	0.353	1	0.748953
RP11-481A20.11	Brain_Cortex	0.9297	0.353	1	0.748953
IFT57	Brain_Frontal_Cortex_BA9	-0.9293	0.353	1	0.748953
CKAP2	Brain_Hippocampus	-0.9285	0.353	1	0.748953
CTD-2020K17.3	Brain_Hypothalamus	-0.9282	0.353	1	0.748953
CLUAP1	Brain_Nucleus_accumbens_basal_ganglia	-0.92797	0.353	1	0.748953
MGAT3	Brain_Nucleus_accumbens_basal_ganglia	0.9283	0.353	1	0.748953
RRP7A	Brain_Putamen_basal_ganglia	0.929519	0.353	1	0.748953
DIEXF	Cortex (PsychENCODE)	0.92949	0.353	1	0.748953
RABGGTB	Cortex (PsychENCODE)	0.92799	0.353	1	0.748953
ANXA7	Cortex (PsychENCODE)	0.92975	0.353	1	0.748953
CCDC104	Cortex (PsychENCODE)	-0.929143	0.353	1	0.748953
PLA2G16	Cortex (PsychENCODE)	-0.92813	0.353	1	0.748953
SHISA3	Cortex (PsychENCODE)	0.92901	0.353	1	0.748953
RASGEF1A	Cortex (PsychENCODE)	-0.92975	0.353	1	0.748953
EFCAB2	Cortex (PsychENCODE)	-0.92968	0.353	1	0.748953
AC073869.1	Cortex (PsychENCODE)	-0.928718	0.353	1	0.748953
CIR1P2	Cortex (PsychENCODE)	0.92887	0.353	1	0.748953
RP11-647K16.1	Cortex (PsychENCODE)	0.928586	0.353	1	0.748953
CARD17	Whole_Blood	0.92861	0.353	1	0.748953
AC007228.11	Whole_Blood	-0.92784	0.353	1	0.748953
FARP2	Whole_Blood	-0.92967	0.353	1	0.748953
RUFY4	Whole_Blood	-0.92903	0.353	1	0.748953
GATS	Whole_Blood	-0.92927	0.353	1	0.748953
ERI1	Whole_Blood	0.928	0.353	1	0.748953
CASC8	Whole_Blood	0.9285	0.353	1	0.748953
MMRN1	Brain_Anterior_cingulate_cortex_BA24	0.9288	0.35301	1	0.748953
TRIM4	Brain_Caudate_basal_ganglia	0.92871	0.353041	1	0.74899
TULP3	Brain_Cortex	0.92865	0.353068	1	0.749018
CTD-2248H3.1	Brain_Hypothalamus	-0.92856	0.35312	1	0.749099
MRPS21	Brain_Cerebellar_Hemisphere	-0.9285	0.353144	1	0.749121
FAM85A	Brain_Frontal_Cortex_BA9	0.9283	0.353252	1	0.749322
TMEM128	Brain_Cerebellum	-0.92817	0.35332	1	0.749408
AC016683.6	Brain_Hippocampus	-0.92817	0.35332	1	0.749408
GMDS	Brain_Nucleus_accumbens_basal_ganglia	0.928	0.35341	1	0.74957
RP11-578O24.2	Brain_Amygdala	0.9278	0.35352	1	0.749665
RP11-162G9.1	Brain_Amygdala	-0.9278	0.35353	1	0.749665
ACP6	Brain_Nucleus_accumbens_basal_ganglia	0.92772	0.353551	1	0.749665
KIF6	Brain_Putamen_basal_ganglia	-0.9275	0.35368	1	0.749665
HABP4	Cortex (PsychENCODE)	0.9274	0.353716	1	0.749665
LINC00672	Brain_Cerebellum	0.92715	0.353848	1	0.749665
TSPAN9	Brain_Nucleus_accumbens_basal_ganglia	-0.927	0.353912	1	0.749665
CCNB1IP1	Brain_Caudate_basal_ganglia	-0.927	0.353932	1	0.749665
LINC00680	Brain_Cortex	0.92697	0.35394	1	0.749665
RP11-710E1.2	Brain_Amygdala	-0.9269	0.35396	1	0.749665
ZNF232	Brain_Amygdala	0.9278	0.354	1	0.749665
CTD-2523D13.2	Brain_Anterior_cingulate_cortex_BA24	0.92752	0.354	1	0.749665
VPREB3	Brain_Anterior_cingulate_cortex_BA24	0.92773	0.354	1	0.749665
CRYM	Brain_Caudate_basal_ganglia	-0.92643	0.354	1	0.749665
ZNF552	Brain_Caudate_basal_ganglia	-0.9263	0.354	1	0.749665
KLF11	Brain_Cerebellar_Hemisphere	-0.9269	0.354	1	0.749665
SHF	Brain_Cerebellum	-0.92777	0.354	1	0.749665
GRN	Brain_Cortex	-0.92743	0.354	1	0.749665
HSD17B1P1	Brain_Cortex	0.92686	0.354	1	0.749665
SERPIND1	Brain_Cortex	-0.92603	0.354	1	0.749665
RP11-175P19.2	Brain_Frontal_Cortex_BA9	0.9267	0.354	1	0.749665
IMPA1	Brain_Hippocampus	0.92704	0.354	1	0.749665
CA15P1	Brain_Nucleus_accumbens_basal_ganglia	-0.9261	0.354	1	0.749665
ACTR1B	Brain_Putamen_basal_ganglia	0.9261	0.354	1	0.749665
NFYA	Cortex (PsychENCODE)	-0.927259	0.354	1	0.749665
C11orf58	Cortex (PsychENCODE)	0.92737	0.354	1	0.749665
PRKAB2	Cortex (PsychENCODE)	-0.92654	0.354	1	0.749665
NAB1	Cortex (PsychENCODE)	0.927522	0.354	1	0.749665
DIRC2	Cortex (PsychENCODE)	-0.92728	0.354	1	0.749665
CNTNAP4	Cortex (PsychENCODE)	0.927666	0.354	1	0.749665
C12orf76	Cortex (PsychENCODE)	0.92695	0.354	1	0.749665
KREMEN1	Cortex (PsychENCODE)	0.9265	0.354	1	0.749665
CTD-3088G3.8	Cortex (PsychENCODE)	0.92622	0.354	1	0.749665
HMGN1P8	Cortex (PsychENCODE)	0.927607	0.354	1	0.749665
PEG10	Cortex (PsychENCODE)	-0.9274	0.354	1	0.749665
EBLN2	Cortex (PsychENCODE)	-0.926645	0.354	1	0.749665
RP11-571M6.15	Cortex (PsychENCODE)	-0.92734	0.354	1	0.749665
RP11-707O23.5	Cortex (PsychENCODE)	0.92632	0.354	1	0.749665
RP11-214N9.1	Cortex (PsychENCODE)	-0.92688	0.354	1	0.749665
ZSCAN9	Whole_Blood	0.92605	0.354	1	0.749665
TMEM180	Brain_Hippocampus	-0.92674	0.354062	1	0.749767
RP11-742D12.2	Brain_Anterior_cingulate_cortex_BA24	0.9267	0.3541	1	0.749819
ZMYND12	Brain_Cortex	-0.9263	0.354289	1	0.75017
ZNF718	Brain_Cerebellar_Hemisphere	-0.92629	0.354296	1	0.75017
CTD-2368P22.1	Brain_Frontal_Cortex_BA9	-0.92627	0.354307	1	0.75017
RP11-395L14.5	Brain_Frontal_Cortex_BA9	-0.92617	0.35436	1	0.750222
CTC-498M16.4	Brain_Amygdala	0.9261	0.35437	1	0.750222
C12orf60	Brain_Amygdala	0.9261	0.35442	1	0.750222
GTPBP10	Brain_Amygdala	-0.92593	0.35448	1	0.750222
SLC46A2	Brain_Cerebellum	-0.925872	0.35451	1	0.750222
CKMT2-AS1	Brain_Caudate_basal_ganglia	-0.9259	0.354521	1	0.750222
RP11-520B13.4	Brain_Hypothalamus	0.925787	0.35456	1	0.750222
THEM4	Brain_Anterior_cingulate_cortex_BA24	-0.9257	0.354601	1	0.750222
MED28	Brain_Cerebellar_Hemisphere	0.92566	0.354625	1	0.750222
METTL6	Brain_Substantia_nigra	0.9255	0.354699	1	0.750222
ZNF33B	Brain_Anterior_cingulate_cortex_BA24	-0.9254	0.354765	1	0.750222
RP11-147N17.1	Brain_Nucleus_accumbens_basal_ganglia	0.9253	0.354809	1	0.750222
RP11-379K17.4	Brain_Cortex	-0.92529	0.354816	1	0.750222
KANSL1-AS1	Brain_Cerebellum	0.92527	0.354825	1	0.750222
PFKL	Brain_Hippocampus	0.925	0.35489	1	0.750222
GLUD1P2	Brain_Nucleus_accumbens_basal_ganglia	-0.92515	0.35489	1	0.750222
CTC-297N7.8	Brain_Amygdala	0.925	0.355	1	0.750222
NMNAT3	Brain_Anterior_cingulate_cortex_BA24	-0.92575	0.355	1	0.750222
DPH1	Brain_Cerebellar_Hemisphere	0.92467	0.355	1	0.750222
KCNJ3	Brain_Cerebellar_Hemisphere	-0.9257	0.355	1	0.750222
TMEM80	Brain_Cerebellum	0.925562	0.355	1	0.750222
MTHFD1	Brain_Cerebellum	-0.9257	0.355	1	0.750222
RPAP1	Brain_Cortex	0.92437	0.355	1	0.750222
CCR7	Brain_Cortex	0.92517	0.355	1	0.750222
ZNF85	Brain_Cortex	-0.92402	0.355	1	0.750222
FAM87A	Brain_Cortex	-0.9242	0.355	1	0.750222
RP13-137A17.6	Brain_Frontal_Cortex_BA9	0.925196	0.355	1	0.750222
CPT1B	Brain_Hippocampus	-0.925	0.355	1	0.750222
ST20	Brain_Hypothalamus	0.924672	0.355	1	0.750222
DACT3-AS1	Brain_Nucleus_accumbens_basal_ganglia	0.9257	0.355	1	0.750222
FAS	Brain_Putamen_basal_ganglia	0.924	0.355	1	0.750222
DGKG	Cortex (PsychENCODE)	-0.924816	0.355	1	0.750222
MTCH2	Cortex (PsychENCODE)	-0.92564	0.355	1	0.750222
KCNC4	Cortex (PsychENCODE)	0.92565	0.355	1	0.750222
PPP4R4	Cortex (PsychENCODE)	-0.92536	0.355	1	0.750222
TRMT1L	Cortex (PsychENCODE)	0.92585	0.355	1	0.750222
SUMF2	Cortex (PsychENCODE)	-0.925	0.355	1	0.750222
AC064836.3	Cortex (PsychENCODE)	-0.924115	0.355	1	0.750222
AC007970.1	Cortex (PsychENCODE)	0.925387	0.355	1	0.750222
POU5F1P6	Cortex (PsychENCODE)	0.924	0.355	1	0.750222
RP11-1007J8.1	Cortex (PsychENCODE)	-0.924606	0.355	1	0.750222
RP11-391M1.4	Cortex (PsychENCODE)	-0.925728	0.355	1	0.750222
C1orf109	Whole_Blood	-0.92535	0.355	1	0.750222
AK4	Whole_Blood	0.925137	0.355	1	0.750222
LINC00339	Whole_Blood	-0.924211	0.355	1	0.750222
DIXDC1	Whole_Blood	-0.92552	0.355	1	0.750222
GFPT1	Whole_Blood	-0.92511	0.355	1	0.750222
CABIN1	Whole_Blood	-0.92487	0.355	1	0.750222
ZNF204P	Whole_Blood	-0.92405	0.355	1	0.750222
ZNF467	Brain_Hypothalamus	-0.9249	0.355025	1	0.750246
RP11-507K2.3	Brain_Caudate_basal_ganglia	-0.9248	0.355063	1	0.750294
IGSF8	Brain_Caudate_basal_ganglia	-0.9248	0.355075	1	0.750294
SYCE1	Brain_Hippocampus	-0.92474	0.355102	1	0.750322
RP11-92A5.2	Brain_Cortex	0.924135	0.355416	1	0.750864
RHD	Brain_Nucleus_accumbens_basal_ganglia	0.92394	0.355517	1	0.750864
XXbac-BPG299F13.14	Brain_Cortex	-0.9239	0.35553	1	0.750864
C5orf55	Brain_Frontal_Cortex_BA9	-0.9237	0.355655	1	0.750864
KRT8P31	Brain_Cerebellum	-0.92345	0.35577	1	0.750864
ACP6	Brain_Hypothalamus	0.9234	0.355784	1	0.750864
SLC40A1	Brain_Amygdala	-0.9232	0.355904	1	0.750864
MAP3K7CL	Whole_Blood	-0.92307	0.355971	1	0.750864
NUDT13	Brain_Anterior_cingulate_cortex_BA24	0.923	0.355989	1	0.750864
RP5-874C20.3	Brain_Amygdala	-0.9235	0.356	1	0.750864
CTD-2054N24.2	Brain_Anterior_cingulate_cortex_BA24	0.92225	0.356	1	0.750864
RP11-483P21.2	Brain_Anterior_cingulate_cortex_BA24	0.92332	0.356	1	0.750864
AC092295.7	Brain_Caudate_basal_ganglia	0.9232	0.356	1	0.750864
COQ5	Brain_Cerebellar_Hemisphere	0.92331	0.356	1	0.750864
NUPR1	Brain_Cerebellar_Hemisphere	0.92211	0.356	1	0.750864
PAPD7	Brain_Cerebellar_Hemisphere	-0.92231	0.356	1	0.750864
PAG1	Brain_Cerebellar_Hemisphere	-0.92238	0.356	1	0.750864
THNSL2	Brain_Cerebellum	-0.92266	0.356	1	0.750864
FAM132B	Brain_Cerebellum	-0.9235	0.356	1	0.750864
RP4-610C12.3	Brain_Cerebellum	-0.92376	0.356	1	0.750864
DDR1	Brain_Cerebellum	-0.9233	0.356	1	0.750864
MICE	Brain_Cerebellum	0.9232	0.356	1	0.750864
SNX15	Brain_Cortex	0.9237	0.356	1	0.750864
PIGQ	Brain_Cortex	-0.9234	0.356	1	0.750864
FAM178B	Brain_Cortex	0.92303	0.356	1	0.750864
ANKRD36B	Brain_Cortex	0.92324	0.356	1	0.750864
AC005532.5	Brain_Cortex	-0.92233	0.356	1	0.750864
ULK4	Brain_Frontal_Cortex_BA9	0.9235	0.356	1	0.750864
ABCC5	Brain_Hippocampus	0.92356	0.356	1	0.750864
TAMM41	Brain_Hippocampus	0.92357	0.356	1	0.750864
NDUFC2	Brain_Hypothalamus	0.92319	0.356	1	0.750864
SLC43A1	Brain_Nucleus_accumbens_basal_ganglia	-0.9227	0.356	1	0.750864
CAPS	Brain_Nucleus_accumbens_basal_ganglia	0.9233	0.356	1	0.750864
NAA50	Brain_Putamen_basal_ganglia	-0.9235	0.356	1	0.750864
CD59	Cortex (PsychENCODE)	-0.92364	0.356	1	0.750864
IGFLR1	Cortex (PsychENCODE)	-0.92229	0.356	1	0.750864
LURAP1	Cortex (PsychENCODE)	-0.92361	0.356	1	0.750864
NPIPA5	Cortex (PsychENCODE)	-0.922726	0.356	1	0.750864
RP11-293A21.1	Cortex (PsychENCODE)	-0.92213	0.356	1	0.750864
ASB8	Whole_Blood	0.92341	0.356	1	0.750864
UPF3A	Whole_Blood	0.9238	0.356	1	0.750864
MIF	Whole_Blood	0.92389	0.356	1	0.750864
AP000350.5	Whole_Blood	0.92325	0.356	1	0.750864
DIRC2	Whole_Blood	-0.92306	0.356	1	0.750864
CCR5	Whole_Blood	0.92254	0.356	1	0.750864
HLA-C	Whole_Blood	-0.92397	0.356	1	0.750864
RP4-607J23.2	Whole_Blood	-0.92225	0.356	1	0.750864
SLC1A6	Brain_Amygdala	0.9227	0.356143	1	0.751136
SUSD3	Cortex (PsychENCODE)	-0.9223	0.356387	1	0.751622
TFG	Brain_Cortex	0.92217	0.356438	1	0.751647
RP11-261C10.7	Brain_Anterior_cingulate_cortex_BA24	0.92213	0.356463	1	0.751647
MPDZ	Brain_Cerebellar_Hemisphere	-0.92193	0.356565	1	0.751647
WNT3A	Brain_Caudate_basal_ganglia	-0.9218	0.356616	1	0.751647
RP11-449D8.1	Brain_Cerebellar_Hemisphere	-0.9218	0.356646	1	0.751647
GS1-124K5.4	Brain_Anterior_cingulate_cortex_BA24	-0.9217	0.356685	1	0.751647
SPATA6	Brain_Cortex	-0.92166	0.356708	1	0.751647
LRRC66	Brain_Cortex	0.921404	0.35684	1	0.751647
ETFDH	Brain_Putamen_basal_ganglia	0.92138	0.35685	1	0.751647
CD27-AS1	Brain_Anterior_cingulate_cortex_BA24	-0.9212	0.35692	1	0.751647
ZNF271	Whole_Blood	-0.92124	0.35692	1	0.751647
ZNF660	Brain_Cortex	0.92118	0.356957	1	0.751647
DCBLD2	Brain_Nucleus_accumbens_basal_ganglia	0.92111	0.356991	1	0.751647
C17orf50	Brain_Amygdala	0.9216	0.357	1	0.751647
WFIKKN1	Brain_Cerebellar_Hemisphere	-0.92025	0.357	1	0.751647
UROD	Brain_Cerebellum	0.92173	0.357	1	0.751647
RP11-137H2.6	Brain_Cerebellum	0.92056	0.357	1	0.751647
THUMPD2	Brain_Cerebellum	-0.9207	0.357	1	0.751647
PISD	Brain_Cerebellum	-0.9219	0.357	1	0.751647
PSORS1C1	Brain_Cerebellum	0.9202	0.357	1	0.751647
RPS25	Brain_Cortex	-0.9208	0.357	1	0.751647
YBEY	Brain_Cortex	-0.92141	0.357	1	0.751647
SMTNL1	Brain_Hippocampus	-0.922	0.357	1	0.751647
CTB-75G16.3	Brain_Hippocampus	0.9207	0.357	1	0.751647
TMEM44	Brain_Hippocampus	-0.92029	0.357	1	0.751647
SNX15	Brain_Hypothalamus	0.92027	0.357	1	0.751647
RP11-259G18.3	Brain_Hypothalamus	0.9217	0.357	1	0.751647
DDX11L2	Brain_Putamen_basal_ganglia	-0.92155	0.357	1	0.751647
GOLGA8O	Brain_Substantia_nigra	-0.9212	0.357	1	0.751647
SPAG5	Cortex (PsychENCODE)	0.92123	0.357	1	0.751647
MGRN1	Cortex (PsychENCODE)	0.920629	0.357	1	0.751647
ZNF330	Cortex (PsychENCODE)	0.92187	0.357	1	0.751647
LY86	Cortex (PsychENCODE)	-0.921789	0.357	1	0.751647
NT5C3B	Cortex (PsychENCODE)	-0.92191	0.357	1	0.751647
HEYL	Cortex (PsychENCODE)	0.92067	0.357	1	0.751647
LRRC16B	Cortex (PsychENCODE)	-0.92115	0.357	1	0.751647
FTOP1	Cortex (PsychENCODE)	0.921253	0.357	1	0.751647
CTC-359D24.3	Cortex (PsychENCODE)	-0.92192	0.357	1	0.751647
SNX15	Whole_Blood	0.92066	0.357	1	0.751647
PUS7L	Whole_Blood	-0.9205	0.357	1	0.751647
FAM106A	Whole_Blood	-0.920827	0.357	1	0.751647
C2orf62	Whole_Blood	0.92117	0.357	1	0.751647
RP11-290F20.2	Whole_Blood	0.92092	0.357	1	0.751647
PODXL2	Whole_Blood	0.92036	0.357	1	0.751647
RP11-597D13.9	Brain_Amygdala	-0.9209	0.35711	1	0.751849
CYCSP34	Brain_Frontal_Cortex_BA9	-0.92046	0.35733	1	0.752274
RP11-481A20.10	Brain_Frontal_Cortex_BA9	0.9204	0.357339	1	0.752274
RP11-385F5.4	Brain_Nucleus_accumbens_basal_ganglia	0.92028	0.357427	1	0.75234
CYP4F34P	Brain_Cortex	0.9202	0.35749	1	0.75234
LINC00707	Brain_Hippocampus	-0.9199	0.357623	1	0.75234
IFIT5	Brain_Substantia_nigra	-0.9199	0.357631	1	0.75234
HTR1D	Brain_Cortex	-0.91968	0.357739	1	0.75234
ARSB	Brain_Caudate_basal_ganglia	-0.9196	0.357769	1	0.75234
OXGR1	Brain_Frontal_Cortex_BA9	0.9195	0.35784	1	0.75234
HFM1	Brain_Cerebellar_Hemisphere	0.9192	0.357988	1	0.75234
TTC9C	Brain_Caudate_basal_ganglia	-0.9196	0.358	1	0.75234
AF001548.5	Brain_Caudate_basal_ganglia	-0.91895	0.358	1	0.75234
ZFP28	Brain_Caudate_basal_ganglia	-0.9189	0.358	1	0.75234
LINC00320	Brain_Caudate_basal_ganglia	0.9185	0.358	1	0.75234
AP000350.5	Brain_Caudate_basal_ganglia	0.919658	0.358	1	0.75234
OGDHL	Brain_Cerebellar_Hemisphere	0.9197	0.358	1	0.75234
TMEM8A	Brain_Cerebellar_Hemisphere	0.91851	0.358	1	0.75234
TRIM65	Brain_Cerebellar_Hemisphere	-0.91853	0.358	1	0.75234
PGK1P2	Brain_Cerebellar_Hemisphere	-0.9187	0.358	1	0.75234
S100A3	Brain_Cerebellum	-0.91947	0.358	1	0.75234
GRM3	Brain_Cerebellum	0.9189	0.358	1	0.75234
CTC-444N24.6	Brain_Cortex	0.91868	0.358	1	0.75234
CHMP3	Brain_Cortex	0.91875	0.358	1	0.75234
ZNF138	Brain_Cortex	-0.91935	0.358	1	0.75234
SPA17	Brain_Frontal_Cortex_BA9	0.9197	0.358	1	0.75234
MAPK12	Brain_Nucleus_accumbens_basal_ganglia	0.9194	0.358	1	0.75234
CTD-3092A11.2	Brain_Putamen_basal_ganglia	-0.91836	0.358	1	0.75234
CLUAP1	Brain_Putamen_basal_ganglia	-0.91987	0.358	1	0.75234
SLC39A9	Cortex (PsychENCODE)	0.91855	0.358	1	0.75234
JKAMP	Cortex (PsychENCODE)	0.91968	0.358	1	0.75234
PRTFDC1	Cortex (PsychENCODE)	0.91882	0.358	1	0.75234
DDT	Cortex (PsychENCODE)	0.9188	0.358	1	0.75234
RASSF8	Cortex (PsychENCODE)	0.91923	0.358	1	0.75234
SGCE	Cortex (PsychENCODE)	0.91834	0.358	1	0.75234
DGCR8	Cortex (PsychENCODE)	-0.9194	0.358	1	0.75234
DYSF	Cortex (PsychENCODE)	-0.919516	0.358	1	0.75234
CLSTN2	Cortex (PsychENCODE)	0.918808	0.358	1	0.75234
CDC25C	Cortex (PsychENCODE)	0.91948	0.358	1	0.75234
S100A13	Cortex (PsychENCODE)	0.91994	0.358	1	0.75234
ZNF763	Cortex (PsychENCODE)	-0.91992	0.358	1	0.75234
LINC00320	Cortex (PsychENCODE)	0.9196	0.358	1	0.75234
RP4-613B23.1	Cortex (PsychENCODE)	0.91826	0.358	1	0.75234
AC073254.1	Cortex (PsychENCODE)	0.919959	0.358	1	0.75234
RP11-629O1.2	Cortex (PsychENCODE)	-0.91832	0.358	1	0.75234
RP11-373D23.3	Cortex (PsychENCODE)	0.919743	0.358	1	0.75234
NUDT13	Whole_Blood	0.9189	0.358	1	0.75234
MNT	Whole_Blood	0.919884	0.358	1	0.75234
PLA2G4C	Whole_Blood	-0.92012	0.358	1	0.75234
APOA1BP	Brain_Substantia_nigra	0.91914	0.358024	1	0.752362
PPP4R4	Brain_Putamen_basal_ganglia	-0.91908	0.358053	1	0.752394
PLEKHH2	Brain_Anterior_cingulate_cortex_BA24	0.918772	0.35821	1	0.752695
EFCAB2	Brain_Anterior_cingulate_cortex_BA24	-0.91853	0.358341	1	0.752802
ATP6V0A2	Brain_Caudate_basal_ganglia	-0.91847	0.35837	1	0.752802
MPP6	Brain_Putamen_basal_ganglia	-0.91831	0.358454	1	0.752802
FAM20B	Brain_Cortex	0.91828	0.358472	1	0.752802
RP1-79C4.4	Brain_Putamen_basal_ganglia	-0.91818	0.358525	1	0.752802
FAT4	Brain_Cerebellum	-0.91812	0.35855	1	0.752802
ALDH1A1	Cortex (PsychENCODE)	-0.918	0.358619	1	0.752802
TREM2	Brain_Amygdala	0.918	0.35862	1	0.752802
GNG10	Brain_Cortex	0.91787	0.358686	1	0.752802
MRPL1	Brain_Frontal_Cortex_BA9	0.91778	0.358737	1	0.752802
CRHR1-IT1	Brain_Substantia_nigra	0.91771	0.358773	1	0.752802
ZSCAN31	Brain_Cortex	-0.9176	0.3588	1	0.752802
RP11-1026M7.2	Brain_Caudate_basal_ganglia	0.9176	0.358804	1	0.752802
FEZF1-AS1	Brain_Anterior_cingulate_cortex_BA24	-0.9176	0.358845	1	0.752802
C12orf60	Brain_Hypothalamus	0.9175	0.358863	1	0.752802
NCAPD3	Brain_Amygdala	-0.917	0.359	1	0.752802
VPS11	Brain_Amygdala	-0.918	0.359	1	0.752802
CARD14	Brain_Anterior_cingulate_cortex_BA24	0.9179	0.359	1	0.752802
CTSV	Brain_Anterior_cingulate_cortex_BA24	0.9172	0.359	1	0.752802
SLC22A18	Brain_Caudate_basal_ganglia	-0.9176	0.359	1	0.752802
ZNF506	Brain_Caudate_basal_ganglia	-0.9176	0.359	1	0.752802
CHAF1A	Brain_Caudate_basal_ganglia	0.9179	0.359	1	0.752802
SLC25A28	Brain_Cerebellar_Hemisphere	0.9164	0.359	1	0.752802
RAD52	Brain_Cerebellar_Hemisphere	-0.91815	0.359	1	0.752802
RMDN1	Brain_Cerebellar_Hemisphere	0.91708	0.359	1	0.752802
POLA2	Brain_Cerebellum	-0.916858	0.359	1	0.752802
ILKAP	Brain_Cerebellum	-0.91751	0.359	1	0.752802
OGFR	Brain_Cerebellum	0.91745	0.359	1	0.752802
RP11-259G18.2	Brain_Cortex	0.91699	0.359	1	0.752802
FAM138B	Brain_Cortex	-0.91674	0.359	1	0.752802
NLRP1	Brain_Nucleus_accumbens_basal_ganglia	-0.9182	0.359	1	0.752802
GPR108	Brain_Nucleus_accumbens_basal_ganglia	-0.9173	0.359	1	0.752802
CTD-2184D3.6	Brain_Putamen_basal_ganglia	-0.91729	0.359	1	0.752802
EFHC1	Cortex (PsychENCODE)	-0.917939	0.359	1	0.752802
EPHB6	Cortex (PsychENCODE)	-0.91672	0.359	1	0.752802
RP11-268J15.5	Cortex (PsychENCODE)	0.91688	0.359	1	0.752802
ACBD6	Cortex (PsychENCODE)	-0.91777	0.359	1	0.752802
MTMR6	Cortex (PsychENCODE)	0.91743	0.359	1	0.752802
KSR1	Cortex (PsychENCODE)	0.91751	0.359	1	0.752802
MED7	Cortex (PsychENCODE)	-0.91758	0.359	1	0.752802
ARFIP1	Cortex (PsychENCODE)	-0.91747	0.359	1	0.752802
CDK12	Cortex (PsychENCODE)	-0.91754	0.359	1	0.752802
NUDT9	Cortex (PsychENCODE)	0.91804	0.359	1	0.752802
TRIAP1	Cortex (PsychENCODE)	-0.918	0.359	1	0.752802
SEPW1	Cortex (PsychENCODE)	0.91725	0.359	1	0.752802
SERTAD2	Cortex (PsychENCODE)	0.91732	0.359	1	0.752802
LAMA2	Cortex (PsychENCODE)	-0.916554	0.359	1	0.752802
PPP1R14C	Cortex (PsychENCODE)	0.917043	0.359	1	0.752802
RP11-767N6.7	Cortex (PsychENCODE)	-0.91643	0.359	1	0.752802
RP11-462G12.1	Cortex (PsychENCODE)	0.917097	0.359	1	0.752802
FDX1	Whole_Blood	-0.91759	0.359	1	0.752802
LY6G5C	Whole_Blood	0.91812	0.359	1	0.752802
TECPR1	Whole_Blood	0.91722	0.359	1	0.752802
RP11-661A12.9	Whole_Blood	-0.917	0.359	1	0.752802
S100A13	Brain_Hypothalamus	0.9171	0.359065	1	0.752896
C4orf33	Brain_Hypothalamus	-0.91714	0.359072	1	0.752896
CTD-2366F13.1	Brain_Hippocampus	0.917	0.35917	1	0.753072
XXbac-BPGBPG55C20.2	Brain_Nucleus_accumbens_basal_ganglia	-0.9167	0.35929	1	0.753271
EIF2AK1	Brain_Anterior_cingulate_cortex_BA24	0.9167	0.359292	1	0.753271
GBA2	Whole_Blood	0.91663	0.359339	1	0.75334
FAM182A	Brain_Anterior_cingulate_cortex_BA24	-0.9163	0.359494	1	0.753608
RAD52	Brain_Cortex	-0.91633	0.359494	1	0.753608
ANKRD18CP	Brain_Cerebellar_Hemisphere	0.91622	0.359553	1	0.753689
UBXN11	Brain_Cerebellar_Hemisphere	0.9162	0.35956	1	0.753689
STYXL1	Brain_Hippocampus	0.91615	0.35959	1	0.753723
CTC-251D13.1	Brain_Cerebellum	-0.91603	0.35965	1	0.753778
HEATR5A	Brain_Frontal_Cortex_BA9	-0.9159	0.35973	1	0.753778
UIMC1	Brain_Nucleus_accumbens_basal_ganglia	-0.91581	0.35977	1	0.753778
C5orf64	Brain_Caudate_basal_ganglia	0.9157	0.359826	1	0.753778
RP1-111D6.3	Brain_Caudate_basal_ganglia	-0.91565	0.35985	1	0.753778
RP11-86H7.6	Brain_Amygdala	0.91561	0.36	1	0.753778
CTD-2270L9.4	Brain_Anterior_cingulate_cortex_BA24	0.91573	0.36	1	0.753778
RP11-660L16.2	Brain_Caudate_basal_ganglia	0.9156	0.36	1	0.753778
USP32P2	Brain_Caudate_basal_ganglia	-0.91556	0.36	1	0.753778
HLA-B	Brain_Cerebellar_Hemisphere	-0.9151	0.36	1	0.753778
TDH	Brain_Cerebellar_Hemisphere	-0.91461	0.36	1	0.753778
RP5-901A4.1	Brain_Cerebellum	-0.914801	0.36	1	0.753778
RBL2	Brain_Cortex	-0.91464	0.36	1	0.753778
C21orf128	Brain_Frontal_Cortex_BA9	0.9156	0.36	1	0.753778
CYP4F3	Brain_Hippocampus	0.91527	0.36	1	0.753778
VPS53	Brain_Hypothalamus	-0.9147	0.36	1	0.753778
RP11-334C17.5	Brain_Hypothalamus	0.9162	0.36	1	0.753778
NCK2	Cortex (PsychENCODE)	0.915687	0.36	1	0.753778
KIFAP3	Cortex (PsychENCODE)	-0.91471	0.36	1	0.753778
MLEC	Cortex (PsychENCODE)	0.91495	0.36	1	0.753778
TRMT5	Cortex (PsychENCODE)	0.91632	0.36	1	0.753778
CDC42EP3	Cortex (PsychENCODE)	-0.916208	0.36	1	0.753778
C8orf12	Cortex (PsychENCODE)	-0.915043	0.36	1	0.753778
LNP1	Cortex (PsychENCODE)	0.915219	0.36	1	0.753778
MTMR9LP	Cortex (PsychENCODE)	-0.91572	0.36	1	0.753778
BTBD19	Whole_Blood	-0.916306	0.36	1	0.753778
RP11-443B7.1	Whole_Blood	0.915475	0.36	1	0.753778
LRRC37A4P	Whole_Blood	-0.916273	0.36	1	0.753778
ANKRD18A	Cortex (PsychENCODE)	0.9153	0.36003	1	0.753812
LINC00471	Brain_Hippocampus	-0.91518	0.3601	1	0.75393
AC104651.1	Brain_Caudate_basal_ganglia	0.9151	0.360139	1	0.753983
LRRN2	Brain_Nucleus_accumbens_basal_ganglia	0.91483	0.360279	1	0.754247
CAPN9	Brain_Nucleus_accumbens_basal_ganglia	0.91477	0.360315	1	0.754294
RP4-758J24.5	Brain_Cortex	-0.9147	0.360352	1	0.754331
SNAP47	Brain_Anterior_cingulate_cortex_BA24	-0.91468	0.36036	1	0.754331
AC074289.1	Brain_Hippocampus	0.91455	0.36043	1	0.754421
PEX6	Brain_Frontal_Cortex_BA9	0.9144	0.360497	1	0.754421
LIN52	Brain_Cortex	-0.9144	0.3605	1	0.754421
C5orf55	Brain_Nucleus_accumbens_basal_ganglia	-0.91428	0.36057	1	0.754421
PWP2	Brain_Hypothalamus	-0.91426	0.360581	1	0.754421
RPL9	Brain_Cortex	-0.914255	0.360583	1	0.754421
LINC00871	Brain_Caudate_basal_ganglia	0.9141	0.36067	1	0.754421
C7orf50	Brain_Substantia_nigra	-0.914	0.360742	1	0.754421
SNRPE	Brain_Cortex	-0.91383	0.360804	1	0.754421
PGRMC2	Brain_Hypothalamus	-0.91369	0.360878	1	0.754421
LRRC37A2	Brain_Substantia_nigra	0.91352	0.360969	1	0.754421
IDI2-AS1	Brain_Cerebellar_Hemisphere	-0.9143	0.361	1	0.754421
KIAA1033	Brain_Cerebellar_Hemisphere	-0.91432	0.361	1	0.754421
URAD	Brain_Cerebellar_Hemisphere	0.913181	0.361	1	0.754421
BRWD1-IT2	Brain_Cerebellar_Hemisphere	-0.9141	0.361	1	0.754421
RP11-429J17.7	Brain_Cerebellar_Hemisphere	0.91436	0.361	1	0.754421
ZMYND12	Brain_Cerebellum	-0.91343	0.361	1	0.754421
OVOL1	Brain_Cerebellum	0.914075	0.361	1	0.754421
PRKAG2	Brain_Cerebellum	0.9132	0.361	1	0.754421
KIAA0087	Brain_Cerebellum	-0.9135	0.361	1	0.754421
PANX1	Brain_Hippocampus	0.9129	0.361	1	0.754421
XPO4	Brain_Hippocampus	-0.9128	0.361	1	0.754421
OSGIN2	Brain_Hippocampus	-0.91423	0.361	1	0.754421
Y_RNA	Brain_Nucleus_accumbens_basal_ganglia	-0.91427	0.361	1	0.754421
ZNF268	Brain_Putamen_basal_ganglia	-0.9141	0.361	1	0.754421
RP11-481A20.11	Brain_Putamen_basal_ganglia	0.914388	0.361	1	0.754421
AC004381.6	Cortex (PsychENCODE)	-0.914395	0.361	1	0.754421
FAS	Cortex (PsychENCODE)	0.91423	0.361	1	0.754421
SUPT20H	Cortex (PsychENCODE)	-0.91304	0.361	1	0.754421
PON3	Cortex (PsychENCODE)	-0.91257	0.361	1	0.754421
P4HA1	Cortex (PsychENCODE)	0.91274	0.361	1	0.754421
ATP5G2	Cortex (PsychENCODE)	-0.91282	0.361	1	0.754421
NOSIP	Cortex (PsychENCODE)	0.91339	0.361	1	0.754421
PLCB1	Cortex (PsychENCODE)	0.9134	0.361	1	0.754421
MAFB	Cortex (PsychENCODE)	0.913	0.361	1	0.754421
CCT7P1	Cortex (PsychENCODE)	0.912632	0.361	1	0.754421
ZNRF2P2	Cortex (PsychENCODE)	0.91289	0.361	1	0.754421
OR2M3	Cortex (PsychENCODE)	0.91394	0.361	1	0.754421
RP11-314A20.2	Cortex (PsychENCODE)	0.91386	0.361	1	0.754421
36951	Whole_Blood	0.913754	0.361	1	0.754421
P2RX1	Whole_Blood	-0.914202	0.361	1	0.754421
KIAA1715	Whole_Blood	0.91335	0.361	1	0.754421
AC083949.1	Whole_Blood	0.91299	0.361	1	0.754421
RP11-268J15.5	Brain_Cortex	0.91345	0.361007	1	0.754421
RP11-807H17.1	Brain_Putamen_basal_ganglia	-0.91287	0.361312	1	0.75503
FAM182A	Brain_Substantia_nigra	-0.9126	0.36145	1	0.75529
GSAP	Brain_Putamen_basal_ganglia	0.91255	0.361479	1	0.755319
EIF2B2	Brain_Amygdala	-0.9125	0.3615	1	0.755319
RP11-247A12.7	Brain_Nucleus_accumbens_basal_ganglia	0.9124	0.36157	1	0.755319
RP11-43F13.1	Brain_Anterior_cingulate_cortex_BA24	-0.9124	0.361576	1	0.755319
AC091814.2	Brain_Hippocampus	-0.9123	0.361633	1	0.755319
ALG6	Brain_Cortex	0.91221	0.361658	1	0.755319
REXO4	Cortex (PsychENCODE)	-0.9122	0.361661	1	0.755319
RP11-1055B8.3	Brain_Cerebellum	-0.91216	0.361683	1	0.755319
CTD-2310F14.1	Brain_Hippocampus	0.9121	0.36173	1	0.755319
C4orf19	Brain_Substantia_nigra	-0.91173	0.36191	1	0.755319
RP11-75C9.1	Brain_Cerebellum	0.911704	0.36192	1	0.755319
GALNT16	Brain_Cerebellar_Hemisphere	-0.9117	0.36193	1	0.755319
PFKL	Whole_Blood	0.91169	0.361931	1	0.755319
TRPM2	Brain_Caudate_basal_ganglia	0.912	0.362	1	0.755319
CCDC57	Brain_Cerebellar_Hemisphere	0.91191	0.362	1	0.755319
RP11-51J9.6	Brain_Cerebellar_Hemisphere	0.91074	0.362	1	0.755319
SPG21	Brain_Cerebellum	-0.91196	0.362	1	0.755319
MAPK12	Brain_Cerebellum	0.9124	0.362	1	0.755319
ENTPD4	Brain_Cerebellum	-0.91201	0.362	1	0.755319
CASP8	Brain_Cortex	0.91108	0.362	1	0.755319
RP11-803B1.8	Brain_Cortex	-0.91156	0.362	1	0.755319
LY6K	Brain_Cortex	0.9109	0.362	1	0.755319
RSPH1	Brain_Frontal_Cortex_BA9	0.912	0.362	1	0.755319
RP11-561C5.5	Brain_Hippocampus	-0.91132	0.362	1	0.755319
CYP2A7	Brain_Nucleus_accumbens_basal_ganglia	-0.9116	0.362	1	0.755319
TULP3	Brain_Putamen_basal_ganglia	0.9113	0.362	1	0.755319
TTLL13	Brain_Putamen_basal_ganglia	-0.91108	0.362	1	0.755319
MRPS9	Brain_Putamen_basal_ganglia	-0.91086	0.362	1	0.755319
AC023490.1	Brain_Putamen_basal_ganglia	-0.911882	0.362	1	0.755319
USP33	Cortex (PsychENCODE)	0.91085	0.362	1	0.755319
MRPS26	Cortex (PsychENCODE)	-0.9119	0.362	1	0.755319
RGMB	Cortex (PsychENCODE)	0.91128	0.362	1	0.755319
COX14	Cortex (PsychENCODE)	-0.91138	0.362	1	0.755319
FAM66B	Cortex (PsychENCODE)	0.912031	0.362	1	0.755319
RIC3	Whole_Blood	0.91071	0.362	1	0.755319
HERC2	Whole_Blood	0.9111	0.362	1	0.755319
AC006129.4	Whole_Blood	-0.91245	0.362	1	0.755319
WDR70	Whole_Blood	0.91188	0.362	1	0.755319
SLC22A5	Whole_Blood	0.91133	0.362	1	0.755319
LINC00617	Brain_Cerebellar_Hemisphere	0.9114	0.36206	1	0.755416
RP11-258F22.1	Brain_Hippocampus	-0.91112	0.362231	1	0.755744
DLGAP2	Brain_Nucleus_accumbens_basal_ganglia	0.91096	0.362318	1	0.755897
GNG10	Whole_Blood	0.91091	0.362342	1	0.755918
RP11-276H19.1	Cortex (PsychENCODE)	-0.9109	0.362359	1	0.755925
RP11-535M15.2	Brain_Frontal_Cortex_BA9	0.91069	0.36246	1	0.755943
DDX31	Brain_Frontal_Cortex_BA9	0.91065	0.362478	1	0.755943
MTMR9LP	Brain_Putamen_basal_ganglia	-0.91061	0.362499	1	0.755943
RP11-148L24.1	Brain_Frontal_Cortex_BA9	0.91045	0.362586	1	0.755943
RP11-425D10.10	Brain_Hippocampus	0.910378	0.36262	1	0.755943
UPF1	Brain_Substantia_nigra	0.9103	0.362653	1	0.755943
RPL10A	Brain_Cerebellum	0.91028	0.362672	1	0.755943
AC016683.6	Brain_Caudate_basal_ganglia	-0.9101	0.362747	1	0.755943
RP1-197B17.3	Brain_Nucleus_accumbens_basal_ganglia	0.9099	0.362849	1	0.755943
EPB41L2	Brain_Hypothalamus	-0.9097	0.362983	1	0.755943
MYO3A	Brain_Caudate_basal_ganglia	-0.910113	0.363	1	0.755943
DPY19L3	Brain_Caudate_basal_ganglia	-0.9089	0.363	1	0.755943
SCD5	Brain_Caudate_basal_ganglia	0.9098	0.363	1	0.755943
EPS8L2	Brain_Cerebellar_Hemisphere	0.90907	0.363	1	0.755943
MPHOSPH6	Brain_Cerebellar_Hemisphere	-0.90913	0.363	1	0.755943
AACSP1	Brain_Cerebellar_Hemisphere	-0.90904	0.363	1	0.755943
CNRIP1	Brain_Cerebellum	0.90996	0.363	1	0.755943
RP4-758J24.5	Brain_Hippocampus	-0.90994	0.363	1	0.755943
MRPS31	Brain_Hippocampus	-0.9092	0.363	1	0.755943
SPG21	Brain_Hippocampus	-0.90913	0.363	1	0.755943
AP000351.8	Brain_Hippocampus	0.909	0.363	1	0.755943
GOLGA7	Brain_Hippocampus	0.90895	0.363	1	0.755943
MRPL45	Brain_Hypothalamus	-0.9091	0.363	1	0.755943
ACTR8	Brain_Hypothalamus	0.90995	0.363	1	0.755943
SEMA5B	Brain_Putamen_basal_ganglia	-0.9087	0.363	1	0.755943
AL163953.3	Brain_Substantia_nigra	-0.90975	0.363	1	0.755943
CCDC85A	Cortex (PsychENCODE)	-0.91052	0.363	1	0.755943
UNC13D	Cortex (PsychENCODE)	-0.9097	0.363	1	0.755943
MTG2	Cortex (PsychENCODE)	-0.9094	0.363	1	0.755943
KIF21B	Cortex (PsychENCODE)	-0.91043	0.363	1	0.755943
CCT7	Cortex (PsychENCODE)	-0.910105	0.363	1	0.755943
ETAA1	Cortex (PsychENCODE)	-0.909343	0.363	1	0.755943
FAM177A1	Cortex (PsychENCODE)	-0.90892	0.363	1	0.755943
CRABP1	Cortex (PsychENCODE)	-0.91001	0.363	1	0.755943
XRRA1	Cortex (PsychENCODE)	-0.90967	0.363	1	0.755943
CATSPER2	Cortex (PsychENCODE)	0.91028	0.363	1	0.755943
GCC1	Cortex (PsychENCODE)	-0.90961	0.363	1	0.755943
MBLAC1	Cortex (PsychENCODE)	-0.9101	0.363	1	0.755943
CTGLF10P	Cortex (PsychENCODE)	0.90933	0.363	1	0.755943
RP11-148L24.1	Cortex (PsychENCODE)	0.91039	0.363	1	0.755943
RP11-302L19.3	Cortex (PsychENCODE)	-0.909434	0.363	1	0.755943
TIMM10B	Whole_Blood	0.90875	0.363	1	0.755943
AKAP3	Whole_Blood	-0.91058	0.363	1	0.755943
CARS2	Whole_Blood	0.9093	0.363	1	0.755943
PIGL	Whole_Blood	0.910019	0.363	1	0.755943
RRP7A	Whole_Blood	0.90906	0.363	1	0.755943
P4HA2	Brain_Cortex	-0.90954	0.363066	1	0.756052
CRAT	Cortex (PsychENCODE)	-0.9095	0.363082	1	0.756056
XPA	Brain_Putamen_basal_ganglia	0.9095	0.3631	1	0.756065
ABO	Brain_Amygdala	-0.9094	0.36312	1	0.756078
ANGPTL2	Brain_Hypothalamus	-0.90894	0.36338	1	0.756591
GALNT10	Brain_Cerebellum	-0.90886	0.36343	1	0.756666
S100A13	Brain_Cortex	0.90875	0.363485	1	0.756679
RP11-43F13.1	Brain_Cerebellum	-0.90857	0.36357	1	0.756679
RAET1G	Brain_Cerebellum	0.90857	0.363577	1	0.756679
CAPN8	Brain_Hypothalamus	-0.9084	0.363669	1	0.756679
KLHL7-AS1	Brain_Hippocampus	0.90815	0.3638	1	0.756679
RP11-120K24.3	Brain_Frontal_Cortex_BA9	0.90804	0.36386	1	0.756679
CTD-3025N20.2	Brain_Amygdala	0.908	0.36389	1	0.756679
ADAMTS12	Brain_Caudate_basal_ganglia	0.908	0.363894	1	0.756679
DCLK2	Brain_Cortex	0.907847	0.363959	1	0.756679
RP3-393E18.2	Brain_Cerebellum	0.90782	0.363975	1	0.756679
GS1-304P7.3	Brain_Putamen_basal_ganglia	-0.90779	0.363989	1	0.756679
AF001548.5	Brain_Anterior_cingulate_cortex_BA24	-0.90714	0.364	1	0.756679
INPP5F	Brain_Caudate_basal_ganglia	-0.907092	0.364	1	0.756679
PRR5	Brain_Caudate_basal_ganglia	0.906876	0.364	1	0.756679
RP11-996F15.2	Brain_Cerebellar_Hemisphere	0.90847	0.364	1	0.756679
CHST5	Brain_Cerebellar_Hemisphere	-0.90803	0.364	1	0.756679
CDO1	Brain_Cerebellar_Hemisphere	-0.90868	0.364	1	0.756679
RP11-707G14.8	Brain_Cerebellum	-0.907387	0.364	1	0.756679
CEP89	Brain_Cerebellum	0.90732	0.364	1	0.756679
CHST1	Brain_Cortex	0.9081	0.364	1	0.756679
RP11-196G11.2	Brain_Cortex	0.90719	0.364	1	0.756679
DHX58	Brain_Cortex	0.90734	0.364	1	0.756679
NADSYN1	Brain_Frontal_Cortex_BA9	0.9075	0.364	1	0.756679
RP11-166D19.1	Brain_Frontal_Cortex_BA9	0.908	0.364	1	0.756679
SUCO	Brain_Hippocampus	-0.90775	0.364	1	0.756679
ZNF229	Brain_Nucleus_accumbens_basal_ganglia	0.9069	0.364	1	0.756679
SNRNP27	Brain_Nucleus_accumbens_basal_ganglia	-0.90865	0.364	1	0.756679
MCF2L2	Cortex (PsychENCODE)	-0.90741	0.364	1	0.756679
SERPIND1	Cortex (PsychENCODE)	0.908	0.364	1	0.756679
C17orf75	Cortex (PsychENCODE)	-0.90798	0.364	1	0.756679
ITGB1BP1	Cortex (PsychENCODE)	0.907426	0.364	1	0.756679
ACTR2	Cortex (PsychENCODE)	-0.907668	0.364	1	0.756679
FIS1	Cortex (PsychENCODE)	0.90791	0.364	1	0.756679
RP11-10L12.4	Cortex (PsychENCODE)	-0.908	0.364	1	0.756679
RP11-429J17.7	Cortex (PsychENCODE)	0.908012	0.364	1	0.756679
RP11-61E11.2	Cortex (PsychENCODE)	0.90839	0.364	1	0.756679
U62631.5	Whole_Blood	-0.90711	0.364	1	0.756679
RTDR1	Whole_Blood	0.90711	0.364	1	0.756679
APOBEC3H	Whole_Blood	0.90833	0.364	1	0.756679
TBC1D7	Whole_Blood	-0.90722	0.364	1	0.756679
RPL23AP1	Whole_Blood	-0.90799	0.364	1	0.756679
KIRREL2	Brain_Substantia_nigra	-0.9076	0.364072	1	0.7568
REEP2	Brain_Hippocampus	0.9075	0.36412	1	0.756871
RP5-943J3.1	Brain_Putamen_basal_ganglia	0.90748	0.364154	1	0.756913
SNX18P7	Cortex (PsychENCODE)	0.9074	0.364188	1	0.756955
FAM185A	Brain_Cerebellar_Hemisphere	0.9072	0.364292	1	0.757142
RPL10AP2	Brain_Nucleus_accumbens_basal_ganglia	-0.90711	0.364346	1	0.757206
CD27-AS1	Brain_Amygdala	-0.9071	0.36435	1	0.757206
C5orf64	Brain_Putamen_basal_ganglia	0.906974	0.36442	1	0.757323
PPP6C	Brain_Cortex	-0.90685	0.364484	1	0.757383
RCHY1	Whole_Blood	0.90665	0.364592	1	0.757383
RP11-481A20.10	Brain_Caudate_basal_ganglia	0.90639	0.364727	1	0.757383
KLKB1	Whole_Blood	-0.90636	0.364747	1	0.757383
MSH4	Brain_Caudate_basal_ganglia	-0.9063	0.364768	1	0.757383
CRAT	Whole_Blood	-0.90629	0.364781	1	0.757383
MED21	Brain_Amygdala	0.9062	0.36482	1	0.757383
VPS28	Brain_Substantia_nigra	0.90619	0.364837	1	0.757383
ADCK3	Brain_Cerebellar_Hemisphere	0.9061	0.364867	1	0.757383
CNTN1	Brain_Cerebellar_Hemisphere	0.90594	0.365	1	0.757383
MFF	Brain_Cerebellar_Hemisphere	0.9051	0.365	1	0.757383
GPN1	Brain_Cerebellar_Hemisphere	0.9055	0.365	1	0.757383
NCOA5	Brain_Cerebellar_Hemisphere	-0.9051	0.365	1	0.757383
TGM1	Brain_Cerebellum	-0.9063	0.365	1	0.757383
ZNF507	Brain_Cerebellum	-0.90573	0.365	1	0.757383
RP11-384L8.1	Brain_Cerebellum	-0.90555	0.365	1	0.757383
CBR1	Brain_Cortex	0.90554	0.365	1	0.757383
RSPH1	Brain_Cortex	0.90554	0.365	1	0.757383
CTD-3025N20.3	Brain_Hippocampus	0.90675	0.365	1	0.757383
DAW1	Brain_Nucleus_accumbens_basal_ganglia	-0.9062	0.365	1	0.757383
TTC18	Brain_Putamen_basal_ganglia	0.906	0.365	1	0.757383
WFIKKN1	Brain_Putamen_basal_ganglia	-0.90516	0.365	1	0.757383
STRADB	Cortex (PsychENCODE)	0.905199	0.365	1	0.757383
ANKRD26	Cortex (PsychENCODE)	-0.90498	0.365	1	0.757383
RAB3GAP2	Cortex (PsychENCODE)	-0.90557	0.365	1	0.757383
JUND	Cortex (PsychENCODE)	0.90518	0.365	1	0.757383
PLCE1	Cortex (PsychENCODE)	-0.90661	0.365	1	0.757383
ANKRD9	Cortex (PsychENCODE)	0.90649	0.365	1	0.757383
GBP4	Cortex (PsychENCODE)	0.90654	0.365	1	0.757383
FBXO22	Cortex (PsychENCODE)	-0.90594	0.365	1	0.757383
JAGN1	Cortex (PsychENCODE)	0.905302	0.365	1	0.757383
C2orf72	Cortex (PsychENCODE)	-0.906116	0.365	1	0.757383
SDHAF1	Cortex (PsychENCODE)	0.90564	0.365	1	0.757383
RP11-13A1.1	Cortex (PsychENCODE)	0.90639	0.365	1	0.757383
CTD-2555K7.2	Cortex (PsychENCODE)	-0.90648	0.365	1	0.757383
AL031663.2	Cortex (PsychENCODE)	0.9063	0.365	1	0.757383
RP5-1024N4.4	Cortex (PsychENCODE)	0.90619	0.365	1	0.757383
RP11-496N12.6	Whole_Blood	-0.906413	0.365	1	0.757383
RP11-791G15.2	Whole_Blood	-0.90621	0.365	1	0.757383
BAIAP2L1	Whole_Blood	0.90589	0.365	1	0.757383
C9orf3	Cortex (PsychENCODE)	-0.9055	0.365183	1	0.757734
RP11-493E12.2	Brain_Frontal_Cortex_BA9	0.90539	0.36526	1	0.757865
MED20	Brain_Cerebellar_Hemisphere	-0.9053	0.36529	1	0.75787
RP11-43F13.1	Brain_Hypothalamus	-0.90533	0.36529	1	0.75787
TMEM206	Brain_Putamen_basal_ganglia	0.90526	0.365326	1	0.757916
TDH	Brain_Nucleus_accumbens_basal_ganglia	-0.90524	0.365341	1	0.757919
MORN4	Brain_Anterior_cingulate_cortex_BA24	-0.9051	0.365397	1	0.758006
TULP3	Brain_Caudate_basal_ganglia	0.90498	0.36547	1	0.758121
ZNF300P1	Brain_Hypothalamus	-0.90497	0.36548	1	0.758121
NIPSNAP3A	Brain_Anterior_cingulate_cortex_BA24	0.9043	0.3658	1	0.758342
L3HYPDH	Brain_Cerebellar_Hemisphere	0.9043	0.36581	1	0.758342
CTD-2313N18.5	Brain_Caudate_basal_ganglia	-0.9041	0.366	1	0.758342
ARHGEF25	Brain_Cerebellar_Hemisphere	0.90337	0.366	1	0.758342
TMC3	Brain_Cerebellar_Hemisphere	0.90311	0.366	1	0.758342
THUMPD3	Brain_Cerebellum	0.90471	0.366	1	0.758342
TAS2R5	Brain_Cerebellum	-0.9034	0.366	1	0.758342
TONSL	Brain_Cerebellum	0.90363	0.366	1	0.758342
TCP11L1	Brain_Cortex	0.9042	0.366	1	0.758342
TIAM1	Brain_Cortex	-0.90312	0.366	1	0.758342
MYO15B	Brain_Frontal_Cortex_BA9	-0.90449	0.366	1	0.758342
SNX15	Brain_Hippocampus	0.904	0.366	1	0.758342
AC024937.4	Brain_Hypothalamus	0.90358	0.366	1	0.758342
FLCN	Brain_Nucleus_accumbens_basal_ganglia	-0.9031	0.366	1	0.758342
PCK2	Cortex (PsychENCODE)	-0.90479	0.366	1	0.758342
KLF3	Cortex (PsychENCODE)	0.90407	0.366	1	0.758342
YWHAH	Cortex (PsychENCODE)	0.9031	0.366	1	0.758342
CNN1	Cortex (PsychENCODE)	-0.90424	0.366	1	0.758342
SLC25A4	Cortex (PsychENCODE)	-0.90437	0.366	1	0.758342
ADPRHL1	Cortex (PsychENCODE)	0.90348	0.366	1	0.758342
PHACTR4	Cortex (PsychENCODE)	-0.90377	0.366	1	0.758342
FP15737	Cortex (PsychENCODE)	0.903891	0.366	1	0.758342
WEE2-AS1	Cortex (PsychENCODE)	0.90404	0.366	1	0.758342
RP11-234K24.3	Cortex (PsychENCODE)	-0.9035	0.366	1	0.758342
RP11-696N14.1	Cortex (PsychENCODE)	0.90449	0.366	1	0.758342
CTD-2196E14.9	Cortex (PsychENCODE)	0.904426	0.366	1	0.758342
RP11-798G7.6	Cortex (PsychENCODE)	0.90328	0.366	1	0.758342
RP11-316O14.1	Cortex (PsychENCODE)	-0.903127	0.366	1	0.758342
MYEF2	Whole_Blood	-0.9041	0.366	1	0.758342
CYP19A1	Whole_Blood	-0.9039	0.366	1	0.758342
S100A10	Brain_Caudate_basal_ganglia	0.9039	0.366023	1	0.758361
GALNT10	Brain_Hypothalamus	-0.90385	0.36608	1	0.758422
RP11-395L14.5	Brain_Substantia_nigra	-0.9038	0.36608	1	0.758422
ZNF410	Brain_Hypothalamus	-0.9038	0.3661	1	0.758435
LINC00648	Brain_Cortex	0.9037	0.36616	1	0.75853
GNA14	Brain_Substantia_nigra	-0.90356	0.36623	1	0.758625
C5orf34	Brain_Anterior_cingulate_cortex_BA24	0.9035	0.366243	1	0.758625
AC002467.7	Brain_Caudate_basal_ganglia	0.90353	0.366247	1	0.758625
IGSF8	Brain_Cortex	-0.90345	0.366285	1	0.758675
LINC00421	Brain_Frontal_Cortex_BA9	0.90327	0.36638	1	0.758843
XXbac-BPG181B23.7	Brain_Hypothalamus	-0.9027	0.36666	1	0.759395
RP11-546J1.1	Brain_Amygdala	-0.90271	0.366679	1	0.759405
FUT9	Brain_Cerebellum	0.90251	0.366786	1	0.759441
CDKN2B	Whole_Blood	0.90211	0.366996	1	0.759441
FAM216A	Brain_Cerebellar_Hemisphere	-0.90227	0.367	1	0.759441
GAA	Brain_Cerebellar_Hemisphere	-0.90281	0.367	1	0.759441
SMURF2P1	Brain_Cerebellar_Hemisphere	0.9012	0.367	1	0.759441
AC007970.1	Brain_Cerebellar_Hemisphere	-0.9017	0.367	1	0.759441
JAK1	Brain_Cerebellum	0.90195	0.367	1	0.759441
TBL1XR1	Brain_Cerebellum	0.90155	0.367	1	0.759441
RP11-429J17.8	Brain_Cerebellum	0.90147	0.367	1	0.759441
KANK4	Brain_Frontal_Cortex_BA9	0.90302	0.367	1	0.759441
EXOG	Brain_Frontal_Cortex_BA9	-0.9015	0.367	1	0.759441
ARL17A	Brain_Nucleus_accumbens_basal_ganglia	0.9025	0.367	1	0.759441
STAP2	Brain_Putamen_basal_ganglia	-0.9028	0.367	1	0.759441
RNF114	Cortex (PsychENCODE)	0.9017	0.367	1	0.759441
MTTP	Cortex (PsychENCODE)	-0.90139	0.367	1	0.759441
CD163L1	Cortex (PsychENCODE)	0.90159	0.367	1	0.759441
ECT2L	Cortex (PsychENCODE)	0.902087	0.367	1	0.759441
VIT	Cortex (PsychENCODE)	0.902954	0.367	1	0.759441
TIGD1	Cortex (PsychENCODE)	-0.901685	0.367	1	0.759441
PCTP	Whole_Blood	0.901486	0.367	1	0.759441
PISD	Whole_Blood	-0.90167	0.367	1	0.759441
ORAI2	Whole_Blood	0.90258	0.367	1	0.759441
PRKAB2	Brain_Cerebellar_Hemisphere	-0.9017	0.367202	1	0.759808
RP13-98N21.2	Brain_Nucleus_accumbens_basal_ganglia	0.9017	0.367205	1	0.759808
TMEM159	Brain_Amygdala	0.9016	0.367265	1	0.759903
CCKAR	Brain_Nucleus_accumbens_basal_ganglia	-0.90149	0.3673	1	0.75994
FAHD2P1	Brain_Cerebellum	0.9015	0.367314	1	0.75994
PTTG1IP	Whole_Blood	0.9015	0.367324	1	0.75994
RP11-137H2.6	Brain_Substantia_nigra	0.9007	0.367735	1	0.76016
CENPN	Brain_Hippocampus	-0.9007	0.367756	1	0.76016
WDR38	Brain_Substantia_nigra	-0.90049	0.36786	1	0.76016
RP11-1017G21.5	Brain_Cerebellar_Hemisphere	0.9004	0.36791	1	0.76016
NFIL3	Whole_Blood	-0.90033	0.367942	1	0.76016
PHACTR4	Brain_Cerebellar_Hemisphere	-0.9002	0.367992	1	0.76016
DDIT4	Brain_Caudate_basal_ganglia	0.899853	0.368	1	0.76016
AP006621.1	Brain_Caudate_basal_ganglia	-0.9	0.368	1	0.76016
RP13-98N21.2	Brain_Caudate_basal_ganglia	0.900825	0.368	1	0.76016
ZNF276	Brain_Caudate_basal_ganglia	0.90099	0.368	1	0.76016
RP11-707O23.5	Brain_Caudate_basal_ganglia	0.89963	0.368	1	0.76016
CTD-2554C21.3	Brain_Caudate_basal_ganglia	0.901	0.368	1	0.76016
RP11-6L6.2	Brain_Caudate_basal_ganglia	-0.9007	0.368	1	0.76016
SCG3	Brain_Cerebellar_Hemisphere	-0.89956	0.368	1	0.76016
SPATA7	Brain_Cerebellum	-0.9003	0.368	1	0.76016
RWDD2B	Brain_Cerebellum	0.900498	0.368	1	0.76016
TMEM163	Brain_Cortex	-0.90057	0.368	1	0.76016
TGFA	Brain_Cortex	0.90059	0.368	1	0.76016
C2orf82	Brain_Cortex	0.90008	0.368	1	0.76016
TTC28-AS1	Brain_Cortex	0.90036	0.368	1	0.76016
TRIB1	Brain_Cortex	-0.9004	0.368	1	0.76016
WARS2	Brain_Hippocampus	-0.90013	0.368	1	0.76016
RP11-120K24.3	Brain_Hippocampus	0.9008	0.368	1	0.76016
RP11-259G18.1	Brain_Hypothalamus	0.8999	0.368	1	0.76016
PDGFRL	Cortex (PsychENCODE)	0.899748	0.368	1	0.76016
GPI	Cortex (PsychENCODE)	-0.90089	0.368	1	0.76016
FBRSL1	Cortex (PsychENCODE)	-0.90078	0.368	1	0.76016
SRM	Cortex (PsychENCODE)	0.90109	0.368	1	0.76016
KBTBD4	Cortex (PsychENCODE)	-0.89935	0.368	1	0.76016
TMX4	Cortex (PsychENCODE)	-0.9004	0.368	1	0.76016
REPS1	Cortex (PsychENCODE)	-0.90056	0.368	1	0.76016
CGREF1	Cortex (PsychENCODE)	-0.900392	0.368	1	0.76016
FERMT3	Cortex (PsychENCODE)	-0.89959	0.368	1	0.76016
AC009336.24	Cortex (PsychENCODE)	-0.900974	0.368	1	0.76016
PDXP	Cortex (PsychENCODE)	-0.9007	0.368	1	0.76016
EFCAB14	Whole_Blood	0.900438	0.368	1	0.76016
CAT	Whole_Blood	-0.90039	0.368	1	0.76016
RHOG	Whole_Blood	0.90014	0.368	1	0.76016
GCC2	Whole_Blood	0.90036	0.368	1	0.76016
RP11-290F20.1	Whole_Blood	0.90037	0.368	1	0.76016
RAD18	Whole_Blood	0.89931	0.368	1	0.76016
CTD-2248H3.1	Brain_Putamen_basal_ganglia	-0.900206	0.368011	1	0.76016
EPHB2	Brain_Putamen_basal_ganglia	-0.90004	0.368098	1	0.760226
RP11-411B10.2	Brain_Substantia_nigra	0.9	0.3681	1	0.760226
C2orf82	Brain_Anterior_cingulate_cortex_BA24	0.9	0.36812	1	0.760226
C2orf82	Brain_Caudate_basal_ganglia	0.9	0.36812	1	0.760226
C2orf82	Brain_Hypothalamus	0.9	0.36812	1	0.760226
STX6	Brain_Putamen_basal_ganglia	0.89998	0.368133	1	0.760226
AACS	Brain_Caudate_basal_ganglia	-0.89995	0.36814	1	0.760226
ATRIP	Brain_Nucleus_accumbens_basal_ganglia	-0.89977	0.368241	1	0.760406
GPATCH4	Brain_Anterior_cingulate_cortex_BA24	-0.89957	0.368351	1	0.760546
SLC25A3	Brain_Caudate_basal_ganglia	0.89948	0.3684	1	0.760546
RNF212	Brain_Nucleus_accumbens_basal_ganglia	0.899417	0.3684	1	0.760546
WAPAL	Brain_Hippocampus	0.89947	0.368405	1	0.760546
RPL13	Brain_Hippocampus	-0.8994	0.368416	1	0.760546
YTHDF3-AS1	Brain_Anterior_cingulate_cortex_BA24	-0.8993	0.368497	1	0.760546
RP11-495P10.2	Brain_Putamen_basal_ganglia	0.89929	0.368497	1	0.760546
SSBP1	Brain_Nucleus_accumbens_basal_ganglia	0.8992	0.368554	1	0.760546
RP3-465N24.5	Brain_Nucleus_accumbens_basal_ganglia	0.89905	0.368629	1	0.760546
KPNA6	Brain_Putamen_basal_ganglia	-0.899	0.368653	1	0.760546
ST7L	Brain_Cerebellar_Hemisphere	-0.899	0.368664	1	0.760546
TMEM241	Brain_Frontal_Cortex_BA9	0.89884	0.3687	1	0.760546
RP11-165J3.6	Cortex (PsychENCODE)	0.8989	0.368728	1	0.760546
TSFM	Brain_Caudate_basal_ganglia	-0.89885	0.36873	1	0.760546
KIAA1147	Brain_Substantia_nigra	0.8985	0.368913	1	0.760546
NGDN	Brain_Caudate_basal_ganglia	0.8985	0.368939	1	0.760546
RP1-90J20.11	Brain_Frontal_Cortex_BA9	0.8985	0.368943	1	0.760546
PCDHA10	Brain_Hippocampus	0.8984	0.36896	1	0.760546
MASTL	Brain_Cerebellar_Hemisphere	0.899	0.369	1	0.760546
GAL	Brain_Cerebellar_Hemisphere	0.89864	0.369	1	0.760546
SCAND2P	Brain_Cerebellar_Hemisphere	0.89764	0.369	1	0.760546
CTB-75G16.3	Brain_Cerebellar_Hemisphere	0.89869	0.369	1	0.760546
GCC2	Brain_Cerebellar_Hemisphere	0.898	0.369	1	0.760546
SIRPB1	Brain_Cerebellar_Hemisphere	-0.8981	0.369	1	0.760546
CTC-338M12.1	Brain_Cerebellar_Hemisphere	0.89923	0.369	1	0.760546
CTD-2651B20.1	Brain_Cortex	0.89746	0.369	1	0.760546
CHERP	Brain_Cortex	0.89813	0.369	1	0.760546
AC074289.1	Brain_Cortex	-0.89834	0.369	1	0.760546
MR1	Brain_Frontal_Cortex_BA9	-0.89765	0.369	1	0.760546
RERE	Brain_Hippocampus	0.89879	0.369	1	0.760546
MTMR2	Brain_Nucleus_accumbens_basal_ganglia	0.8992	0.369	1	0.760546
CTC-297N7.8	Brain_Nucleus_accumbens_basal_ganglia	0.8983	0.369	1	0.760546
RP11-510M2.2	Brain_Putamen_basal_ganglia	-0.89919	0.369	1	0.760546
ANAPC4	Cortex (PsychENCODE)	-0.89803	0.369	1	0.760546
PPP2R5A	Cortex (PsychENCODE)	0.89772	0.369	1	0.760546
TIA1	Cortex (PsychENCODE)	0.8977	0.369	1	0.760546
ODF2L	Cortex (PsychENCODE)	0.89861	0.369	1	0.760546
GRSF1	Cortex (PsychENCODE)	0.89876	0.369	1	0.760546
C2CD2L	Cortex (PsychENCODE)	-0.89905	0.369	1	0.760546
ZNF780A	Cortex (PsychENCODE)	0.89749	0.369	1	0.760546
AC004540.5	Cortex (PsychENCODE)	-0.89774	0.369	1	0.760546
ZEB1-AS1	Cortex (PsychENCODE)	-0.89766	0.369	1	0.760546
LINC00535	Cortex (PsychENCODE)	-0.898932	0.369	1	0.760546
FGD5P1	Cortex (PsychENCODE)	-0.899237	0.369	1	0.760546
RP11-517I3.1	Cortex (PsychENCODE)	-0.8983	0.369	1	0.760546
RP11-1223D19.1	Cortex (PsychENCODE)	-0.89797	0.369	1	0.760546
RP11-588H23.5	Cortex (PsychENCODE)	-0.89796	0.369	1	0.760546
MASTL	Whole_Blood	0.8983	0.369	1	0.760546
XRRA1	Whole_Blood	-0.89925	0.369	1	0.760546
YIPF5	Whole_Blood	0.89854	0.369	1	0.760546
C1orf229	Brain_Cerebellar_Hemisphere	-0.898	0.36919	1	0.760909
SCO1	Brain_Cerebellum	-0.89766	0.369366	1	0.761243
LRWD1	Brain_Hypothalamus	-0.8974	0.369486	1	0.761462
C18orf54	Whole_Blood	0.89731	0.36956	1	0.761586
IFNA21	Cortex (PsychENCODE)	-0.8972	0.369622	1	0.761664
LRRK2	Brain_Caudate_basal_ganglia	-0.89709	0.36967	1	0.761664
C4orf21	Brain_Amygdala	0.8971	0.36968	1	0.761664
CHST9	Brain_Hippocampus	-0.897	0.3697	1	0.761664
AC079354.1	Brain_Frontal_Cortex_BA9	0.89699	0.36972	1	0.761664
YTHDF3-AS1	Brain_Substantia_nigra	0.89668	0.369888	1	0.761664
SLC25A26	Brain_Anterior_cingulate_cortex_BA24	-0.895796	0.37	1	0.761664
LINC00202-1	Brain_Caudate_basal_ganglia	-0.896885	0.37	1	0.761664
RP11-7I15.4	Brain_Cerebellar_Hemisphere	-0.89703	0.37	1	0.761664
ASB8	Brain_Cerebellar_Hemisphere	-0.8959	0.37	1	0.761664
RNU6-554P	Brain_Cerebellar_Hemisphere	-0.89616	0.37	1	0.761664
ZNF619	Brain_Cerebellum	-0.89618	0.37	1	0.761664
KCNIP3	Brain_Cortex	0.89672	0.37	1	0.761664
INTS1	Brain_Cortex	0.89592	0.37	1	0.761664
SH3D21	Brain_Frontal_Cortex_BA9	-0.89638	0.37	1	0.761664
RP11-137H2.6	Brain_Frontal_Cortex_BA9	0.896832	0.37	1	0.761664
RP11-259G18.2	Brain_Frontal_Cortex_BA9	0.89735	0.37	1	0.761664
TEX14	Brain_Hippocampus	-0.8963	0.37	1	0.761664
CENPM	Brain_Hippocampus	-0.896	0.37	1	0.761664
STAP2	Brain_Nucleus_accumbens_basal_ganglia	-0.8959	0.37	1	0.761664
CTC-559E9.6	Brain_Putamen_basal_ganglia	-0.8972	0.37	1	0.761664
SPATA3	Brain_Putamen_basal_ganglia	0.89693	0.37	1	0.761664
AC009404.2	Brain_Putamen_basal_ganglia	0.89563	0.37	1	0.761664
MYLIP	Cortex (PsychENCODE)	0.897305	0.37	1	0.761664
TAS2R8	Cortex (PsychENCODE)	-0.89688	0.37	1	0.761664
TMEM171	Cortex (PsychENCODE)	0.89614	0.37	1	0.761664
ZNF443	Cortex (PsychENCODE)	-0.89692	0.37	1	0.761664
RP11-290F20.1	Cortex (PsychENCODE)	0.8971	0.37	1	0.761664
ERCC6-PGBD3	Cortex (PsychENCODE)	-0.89719	0.37	1	0.761664
BDKRB1	Brain_Cerebellar_Hemisphere	0.8964	0.37005	1	0.761739
RP11-173M1.8	Brain_Cerebellum	-0.89617	0.370161	1	0.761939
HLA-U	Brain_Cortex	-0.8959	0.37032	1	0.762211
LAPTM4B	Brain_Caudate_basal_ganglia	0.89587	0.370321	1	0.762211
CAST	Brain_Amygdala	0.8958	0.37037	1	0.762274
ZNF425	Brain_Frontal_Cortex_BA9	-0.89572	0.370402	1	0.762274
TSPAN11	Brain_Anterior_cingulate_cortex_BA24	-0.8957	0.37042	1	0.762274
ALKBH1	Brain_Cerebellar_Hemisphere	0.8957	0.37042	1	0.762274
AC092839.1	Brain_Caudate_basal_ganglia	0.8957	0.370421	1	0.762274
BMS1P5	Brain_Nucleus_accumbens_basal_ganglia	-0.89565	0.37044	1	0.762285
RP11-617D20.1	Brain_Cortex	-0.895464	0.370539	1	0.76241
RP3-467K16.4	Brain_Nucleus_accumbens_basal_ganglia	0.89545	0.370546	1	0.76241
OR14I1	Brain_Nucleus_accumbens_basal_ganglia	0.89537	0.370589	1	0.76241
MYL6B	Brain_Hippocampus	0.8954	0.370596	1	0.76241
ACO1	Brain_Cerebellar_Hemisphere	0.8952	0.370679	1	0.76241
RSU1	Brain_Nucleus_accumbens_basal_ganglia	-0.89515	0.37071	1	0.76241
ALDH8A1	Brain_Substantia_nigra	-0.8951	0.37074	1	0.76241
DHRS7	Brain_Caudate_basal_ganglia	-0.895	0.370798	1	0.76241
INTS1	Brain_Frontal_Cortex_BA9	0.89481	0.370888	1	0.76241
RP11-420G6.4	Brain_Nucleus_accumbens_basal_ganglia	0.8948	0.37091	1	0.76241
TRDMT1	Brain_Caudate_basal_ganglia	-0.894529	0.371	1	0.76241
SPG21	Brain_Caudate_basal_ganglia	-0.893827	0.371	1	0.76241
GUSBP5	Brain_Caudate_basal_ganglia	0.8941	0.371	1	0.76241
DPF2	Brain_Cerebellum	-0.894146	0.371	1	0.76241
KCNA4	Brain_Cerebellum	-0.894864	0.371	1	0.76241
GOLGA6L10	Brain_Cerebellum	0.89373	0.371	1	0.76241
FAM86JP	Brain_Cerebellum	0.89372	0.371	1	0.76241
CCDC88B	Brain_Cortex	0.8941	0.371	1	0.76241
RBM43	Brain_Cortex	-0.8946	0.371	1	0.76241
BLVRA	Brain_Cortex	-0.89509	0.371	1	0.76241
DND1P1	Brain_Hippocampus	0.8952	0.371	1	0.76241
COLGALT1	Brain_Hippocampus	-0.89429	0.371	1	0.76241
ACTR8	Brain_Hippocampus	0.8938	0.371	1	0.76241
RP11-536O18.2	Brain_Hippocampus	-0.8948	0.371	1	0.76241
LINC00299	Brain_Nucleus_accumbens_basal_ganglia	-0.89369	0.371	1	0.76241
PAAF1	Brain_Putamen_basal_ganglia	0.8939	0.371	1	0.76241
DNAJB13	Brain_Putamen_basal_ganglia	0.89398	0.371	1	0.76241
STARD3NL	Cortex (PsychENCODE)	0.8942	0.371	1	0.76241
CNGB1	Cortex (PsychENCODE)	0.894046	0.371	1	0.76241
MRPL44	Cortex (PsychENCODE)	0.895117	0.371	1	0.76241
AK9	Cortex (PsychENCODE)	-0.895432	0.371	1	0.76241
FUBP1	Cortex (PsychENCODE)	0.89497	0.371	1	0.76241
HEG1	Cortex (PsychENCODE)	0.893677	0.371	1	0.76241
HYPK	Cortex (PsychENCODE)	0.89533	0.371	1	0.76241
SLC2A5	Whole_Blood	-0.893889	0.371	1	0.76241
CLK4	Whole_Blood	-0.8954	0.371	1	0.76241
AREL1	Brain_Nucleus_accumbens_basal_ganglia	-0.8942	0.37123	1	0.762854
CLDN15	Brain_Nucleus_accumbens_basal_ganglia	-0.8941	0.37128	1	0.762928
AC195454.1	Brain_Amygdala	0.894	0.37133	1	0.763003
RP5-1180C10.2	Brain_Cerebellar_Hemisphere	0.8937	0.371465	1	0.763252
PXDN	Brain_Caudate_basal_ganglia	0.8937	0.371496	1	0.763266
INPP5E	Brain_Anterior_cingulate_cortex_BA24	0.8936	0.3715	1	0.763266
FBXO42	Brain_Substantia_nigra	0.89362	0.371527	1	0.763293
TMEM161B-AS1	Brain_Hypothalamus	-0.89352	0.37158	1	0.763352
EP400NL	Brain_Hippocampus	-0.8935	0.371615	1	0.763352
MRPS10	Brain_Caudate_basal_ganglia	0.89317	0.371767	1	0.763352
CTD-2228K2.7	Brain_Anterior_cingulate_cortex_BA24	-0.8932	0.371776	1	0.763352
RP11-686O6.2	Brain_Caudate_basal_ganglia	0.8931	0.3718	1	0.763352
OR7E161P	Brain_Frontal_Cortex_BA9	-0.893	0.371857	1	0.763352
TTC12	Brain_Anterior_cingulate_cortex_BA24	0.89243	0.372	1	0.763352
RLBP1	Brain_Anterior_cingulate_cortex_BA24	0.89226	0.372	1	0.763352
TSPAN10	Brain_Anterior_cingulate_cortex_BA24	-0.892	0.372	1	0.763352
ADAMTS13	Brain_Anterior_cingulate_cortex_BA24	0.8928	0.372	1	0.763352
MAN2B1	Brain_Cerebellum	0.89291	0.372	1	0.763352
AC005082.1	Brain_Cerebellum	-0.8936	0.372	1	0.763352
SPG21	Brain_Cortex	-0.89198	0.372	1	0.763352
CCBL2	Brain_Frontal_Cortex_BA9	-0.89365	0.372	1	0.763352
ZNF17	Brain_Nucleus_accumbens_basal_ganglia	0.892	0.372	1	0.763352
CTD-2616J11.4	Brain_Putamen_basal_ganglia	0.892	0.372	1	0.763352
ARHGEF10L	Cortex (PsychENCODE)	0.89364	0.372	1	0.763352
RIOK3	Cortex (PsychENCODE)	0.892778	0.372	1	0.763352
SMC4	Cortex (PsychENCODE)	-0.891961	0.372	1	0.763352
SNRPB2	Cortex (PsychENCODE)	-0.8937	0.372	1	0.763352
PRICKLE1	Cortex (PsychENCODE)	0.89359	0.372	1	0.763352
STARD4	Cortex (PsychENCODE)	-0.8933	0.372	1	0.763352
FAM115C	Cortex (PsychENCODE)	0.89344	0.372	1	0.763352
CMKLR1	Cortex (PsychENCODE)	0.89262	0.372	1	0.763352
SLCO2A1	Cortex (PsychENCODE)	-0.892793	0.372	1	0.763352
PLEKHM3	Cortex (PsychENCODE)	-0.892246	0.372	1	0.763352
FAM174B	Cortex (PsychENCODE)	-0.89348	0.372	1	0.763352
NBR1	Cortex (PsychENCODE)	-0.8927	0.372	1	0.763352
KLHDC1	Cortex (PsychENCODE)	0.89205	0.372	1	0.763352
DDOST	Cortex (PsychENCODE)	-0.89333	0.372	1	0.763352
RP11-317N12.1	Cortex (PsychENCODE)	0.893615	0.372	1	0.763352
RP11-338N10.1	Cortex (PsychENCODE)	0.89216	0.372	1	0.763352
CEP192	Brain_Cerebellum	-0.89262	0.37206	1	0.763443
EGFR	Brain_Putamen_basal_ganglia	-0.89258	0.372084	1	0.763443
OLIG2	Whole_Blood	-0.89257	0.372086	1	0.763443
MSL2	Brain_Cortex	-0.89251	0.372121	1	0.763487
RP3-466P17.1	Brain_Anterior_cingulate_cortex_BA24	-0.8924	0.37217	1	0.763559
NSUN5P2	Brain_Hypothalamus	0.8923	0.372234	1	0.763662
RP11-54D18.2	Cortex (PsychENCODE)	-0.8922	0.372272	1	0.763711
RP11-274B21.10	Brain_Caudate_basal_ganglia	0.89214	0.372319	1	0.763779
OSGEP	Brain_Frontal_Cortex_BA9	-0.892	0.3724	1	0.763888
ATG14	Brain_Hippocampus	-0.892	0.3724	1	0.763888
RP11-734I18.1	Brain_Amygdala	0.8919	0.37245	1	0.763962
ALDH5A1	Brain_Cortex	-0.8914	0.37271	1	0.764178
KLRC1	Brain_Hypothalamus	-0.8912	0.372831	1	0.764178
POLR1B	Brain_Hippocampus	-0.89095	0.37296	1	0.764178
RP11-819C21.1	Brain_Anterior_cingulate_cortex_BA24	0.89124	0.373	1	0.764178
AKAP1	Brain_Anterior_cingulate_cortex_BA24	0.8916	0.373	1	0.764178
ZNF585B	Brain_Anterior_cingulate_cortex_BA24	0.89073	0.373	1	0.764178
ZNF253	Brain_Anterior_cingulate_cortex_BA24	0.89019	0.373	1	0.764178
TPTE2P1	Brain_Caudate_basal_ganglia	0.891	0.373	1	0.764178
KNSTRN	Brain_Caudate_basal_ganglia	-0.890401	0.373	1	0.764178
SUSD5	Brain_Caudate_basal_ganglia	0.89126	0.373	1	0.764178
VPS8	Brain_Cerebellar_Hemisphere	-0.89018	0.373	1	0.764178
KCNK10	Brain_Cerebellum	0.8917	0.373	1	0.764178
ZNF85	Brain_Cerebellum	-0.89029	0.373	1	0.764178
SNF8	Brain_Cortex	-0.89172	0.373	1	0.764178
FAM180B	Brain_Frontal_Cortex_BA9	-0.8901	0.373	1	0.764178
RP5-994D16.9	Brain_Hippocampus	-0.89166	0.373	1	0.764178
RP11-445H22.3	Brain_Hippocampus	-0.8909	0.373	1	0.764178
ZNF443	Brain_Putamen_basal_ganglia	-0.891	0.373	1	0.764178
AP2B1	Cortex (PsychENCODE)	0.89037	0.373	1	0.764178
LRRC16A	Cortex (PsychENCODE)	-0.891712	0.373	1	0.764178
LAPTM4B	Cortex (PsychENCODE)	0.890751	0.373	1	0.764178
EXOSC9	Cortex (PsychENCODE)	0.89105	0.373	1	0.764178
TMEM86A	Cortex (PsychENCODE)	-0.89091	0.373	1	0.764178
IKZF3	Cortex (PsychENCODE)	-0.89169	0.373	1	0.764178
MBLAC2	Cortex (PsychENCODE)	0.89135	0.373	1	0.764178
RP11-760H22.2	Cortex (PsychENCODE)	0.891402	0.373	1	0.764178
RP11-407N17.5	Cortex (PsychENCODE)	-0.89035	0.373	1	0.764178
CTD-2162K18.4	Cortex (PsychENCODE)	0.89061	0.373	1	0.764178
RP11-295M18.6	Cortex (PsychENCODE)	0.89172	0.373	1	0.764178
AMICA1	Whole_Blood	-0.8917	0.373	1	0.764178
ELOVL5	Whole_Blood	0.890915	0.373	1	0.764178
ARPC1B	Whole_Blood	-0.89	0.373	1	0.764178
CNTLN	Brain_Cerebellar_Hemisphere	0.89081	0.373034	1	0.764219
TMEM163	Brain_Hypothalamus	-0.8907	0.373099	1	0.764324
NUDT13	Brain_Substantia_nigra	0.8906	0.373142	1	0.764384
NINL	Brain_Amygdala	0.89057	0.373158	1	0.764388
KPNA1	Brain_Cortex	0.89046	0.373218	1	0.764482
RAD52	Brain_Caudate_basal_ganglia	-0.89015	0.37339	1	0.764802
CTC-367J11.1	Brain_Cortex	-0.89003	0.373449	1	0.764802
NOD1	Brain_Cerebellar_Hemisphere	0.89	0.373454	1	0.764802
NUPL2	Brain_Nucleus_accumbens_basal_ganglia	-0.8898	0.373595	1	0.764802
C2orf66	Brain_Anterior_cingulate_cortex_BA24	-0.889724	0.37361	1	0.764802
RIPK1	Brain_Cerebellar_Hemisphere	-0.8897	0.37365	1	0.764802
COPG2	Brain_Frontal_Cortex_BA9	-0.88966	0.37365	1	0.764802
RP11-418J17.1	Brain_Caudate_basal_ganglia	-0.8896	0.373655	1	0.764802
RP11-774O3.3	Whole_Blood	0.88948	0.373745	1	0.764802
CCNO	Brain_Caudate_basal_ganglia	0.8895	0.373755	1	0.764802
LRRC37A4P	Brain_Amygdala	-0.8893	0.374	1	0.764802
ZNF589	Brain_Anterior_cingulate_cortex_BA24	-0.888396	0.374	1	0.764802
TPTE2P5	Brain_Caudate_basal_ganglia	-0.89	0.374	1	0.764802
CTD-2651B20.1	Brain_Cerebellar_Hemisphere	-0.88929	0.374	1	0.764802
ATAD2B	Brain_Cerebellar_Hemisphere	0.8895	0.374	1	0.764802
RP11-7I15.4	Brain_Cerebellum	-0.889398	0.374	1	0.764802
CKAP2	Brain_Cerebellum	-0.88966	0.374	1	0.764802
PIK3R2	Brain_Cerebellum	-0.88888	0.374	1	0.764802
POLR2J2	Brain_Cerebellum	-0.8897	0.374	1	0.764802
KANSL1-AS1	Brain_Cortex	0.88849	0.374	1	0.764802
DNAJA2	Brain_Frontal_Cortex_BA9	-0.88887	0.374	1	0.764802
NPIPA1	Brain_Frontal_Cortex_BA9	0.8883	0.374	1	0.764802
ZNF519	Brain_Frontal_Cortex_BA9	0.889	0.374	1	0.764802
RP4-669P10.16	Brain_Frontal_Cortex_BA9	-0.88829	0.374	1	0.764802
BARD1	Brain_Nucleus_accumbens_basal_ganglia	0.88936	0.374	1	0.764802
DMBT1	Brain_Putamen_basal_ganglia	0.888	0.374	1	0.764802
AP006621.1	Brain_Putamen_basal_ganglia	-0.88858	0.374	1	0.764802
SP1	Brain_Substantia_nigra	-0.8883	0.374	1	0.764802
SLC6A7	Cortex (PsychENCODE)	0.8891	0.374	1	0.764802
CBLN4	Cortex (PsychENCODE)	-0.8889	0.374	1	0.764802
KCTD9	Cortex (PsychENCODE)	0.888116	0.374	1	0.764802
NFKB1	Cortex (PsychENCODE)	0.88892	0.374	1	0.764802
DDX6	Cortex (PsychENCODE)	0.88827	0.374	1	0.764802
CHD6	Cortex (PsychENCODE)	-0.8898	0.374	1	0.764802
FAM104A	Cortex (PsychENCODE)	0.88861	0.374	1	0.764802
TMC2	Cortex (PsychENCODE)	0.8891	0.374	1	0.764802
SMAGP	Cortex (PsychENCODE)	0.88881	0.374	1	0.764802
LY6H	Cortex (PsychENCODE)	0.889514	0.374	1	0.764802
FITM2	Cortex (PsychENCODE)	0.8895	0.374	1	0.764802
LIN52	Cortex (PsychENCODE)	-0.88914	0.374	1	0.764802
AP000640.10	Whole_Blood	-0.889	0.374	1	0.764802
RP11-977G19.11	Whole_Blood	0.88867	0.374	1	0.764802
ZNF100	Whole_Blood	-0.88839	0.374	1	0.764802
CECR6	Whole_Blood	-0.8891	0.374	1	0.764802
TOP1MT	Whole_Blood	-0.8897	0.374	1	0.764802
ADAM20	Brain_Cortex	0.8889	0.37405	1	0.764833
AC079341.1	Brain_Cortex	0.8889	0.374057	1	0.764833
JAKMIP3	Brain_Hippocampus	-0.8889	0.374057	1	0.764833
ERMAP	Brain_Putamen_basal_ganglia	0.88882	0.374097	1	0.764864
OSGEPL1-AS1	Brain_Anterior_cingulate_cortex_BA24	-0.888823	0.3741	1	0.764864
GBP3	Brain_Substantia_nigra	0.88877	0.374126	1	0.764889
TACC3	Brain_Frontal_Cortex_BA9	-0.88874	0.374142	1	0.764893
TSFM	Brain_Anterior_cingulate_cortex_BA24	-0.8886	0.37421	1	0.765004
CKMT2-AS1	Brain_Nucleus_accumbens_basal_ganglia	-0.88827	0.37439	1	0.765245
SMIM8	Brain_Cerebellum	-0.88824	0.37441	1	0.765245
SURF6	Brain_Cerebellum	0.888152	0.37446	1	0.765245
ZNF500	Brain_Amygdala	-0.8881	0.374465	1	0.765245
LINC00339	Brain_Cerebellar_Hemisphere	-0.8881	0.374488	1	0.765245
HLA-U	Brain_Caudate_basal_ganglia	-0.88787	0.37461	1	0.765245
RP11-390P2.4	Brain_Putamen_basal_ganglia	0.8879	0.37461	1	0.765245
SLC8A3	Brain_Putamen_basal_ganglia	0.88781	0.374643	1	0.765245
LATS1	Brain_Cerebellum	0.88772	0.374691	1	0.765245
POM121	Brain_Hypothalamus	-0.8877	0.374695	1	0.765245
ACP6	Brain_Anterior_cingulate_cortex_BA24	0.88766	0.374722	1	0.765245
RASA4	Brain_Caudate_basal_ganglia	0.88753	0.374791	1	0.765245
RP11-339B21.14	Brain_Putamen_basal_ganglia	-0.8875	0.3748	1	0.765245
C20orf96	Brain_Substantia_nigra	0.8875	0.37481	1	0.765245
INPP5E	Brain_Amygdala	0.8873	0.37494	1	0.765245
ARHGAP28	Brain_Cerebellum	-0.88719	0.37498	1	0.765245
FAM86JP	Brain_Anterior_cingulate_cortex_BA24	0.887205	0.375	1	0.765245
KRTAP5-7	Brain_Caudate_basal_ganglia	0.888	0.375	1	0.765245
DGKQ	Brain_Caudate_basal_ganglia	-0.8871	0.375	1	0.765245
AGAP4	Brain_Cerebellar_Hemisphere	0.8868	0.375	1	0.765245
RP11-819C21.1	Brain_Cerebellar_Hemisphere	-0.88795	0.375	1	0.765245
LRRC37A2	Brain_Cerebellar_Hemisphere	0.88665	0.375	1	0.765245
AKAP13	Brain_Cerebellum	-0.88697	0.375	1	0.765245
GNB5	Brain_Cortex	0.88771	0.375	1	0.765245
RPA1	Brain_Cortex	-0.88635	0.375	1	0.765245
RP11-638I8.1	Brain_Cortex	0.88705	0.375	1	0.765245
RP11-295M18.2	Brain_Frontal_Cortex_BA9	0.8867	0.375	1	0.765245
SERPINF2	Brain_Frontal_Cortex_BA9	-0.88758	0.375	1	0.765245
CTA-29F11.1	Brain_Frontal_Cortex_BA9	0.88709	0.375	1	0.765245
RP11-51F16.9	Brain_Hippocampus	-0.8875	0.375	1	0.765245
IL10RB	Brain_Nucleus_accumbens_basal_ganglia	0.8872	0.375	1	0.765245
RGS17	Cortex (PsychENCODE)	0.886893	0.375	1	0.765245
PDCD5	Cortex (PsychENCODE)	-0.88668	0.375	1	0.765245
PPP2R1A	Cortex (PsychENCODE)	-0.88774	0.375	1	0.765245
KLRC1	Cortex (PsychENCODE)	-0.88632	0.375	1	0.765245
TNIP1	Cortex (PsychENCODE)	0.88678	0.375	1	0.765245
DPYSL5	Cortex (PsychENCODE)	0.88753	0.375	1	0.765245
KLKB1	Cortex (PsychENCODE)	0.8867	0.375	1	0.765245
PGM2	Cortex (PsychENCODE)	-0.88806	0.375	1	0.765245
TCAIM	Cortex (PsychENCODE)	0.886398	0.375	1	0.765245
C2orf82	Cortex (PsychENCODE)	0.887699	0.375	1	0.765245
LSMD1	Cortex (PsychENCODE)	0.88791	0.375	1	0.765245
MYT1	Cortex (PsychENCODE)	0.8867	0.375	1	0.765245
CASP12	Cortex (PsychENCODE)	-0.88748	0.375	1	0.765245
PIWIL4	Whole_Blood	-0.88652	0.375	1	0.765245
RP11-259G18.3	Whole_Blood	0.886476	0.375	1	0.765245
AC007278.2	Whole_Blood	-0.88705	0.375	1	0.765245
AOC1	Whole_Blood	-0.88643	0.375	1	0.765245
LRRIQ3	Brain_Nucleus_accumbens_basal_ganglia	-0.88713	0.37501	1	0.765245
RP3-470B24.5	Brain_Cerebellar_Hemisphere	-0.887	0.37506	1	0.765291
WDFY3-AS2	Brain_Hippocampus	0.887	0.37506	1	0.765291
ARHGEF5	Brain_Putamen_basal_ganglia	-0.887	0.375079	1	0.765301
ABHD3	Whole_Blood	0.88694	0.37511	1	0.765336
ZKSCAN3	Brain_Hippocampus	0.8869	0.37515	1	0.765389
RP11-361F15.2	Brain_Anterior_cingulate_cortex_BA24	0.8867	0.37522	1	0.765503
RP11-15L13.4	Brain_Nucleus_accumbens_basal_ganglia	-0.88649	0.375354	1	0.765716
AF131215.2	Brain_Caudate_basal_ganglia	0.88647	0.375365	1	0.765716
RBAKDN	Brain_Caudate_basal_ganglia	0.88645	0.375376	1	0.765716
AC104653.1	Brain_Frontal_Cortex_BA9	-0.88643	0.37538	1	0.765716
LRRC37A15P	Whole_Blood	-0.88622	0.375497	1	0.765759
FAM177A1	Brain_Putamen_basal_ganglia	-0.88619	0.375516	1	0.765759
RPL9	Brain_Cerebellum	-0.8861	0.37556	1	0.765759
GSTZ1	Brain_Frontal_Cortex_BA9	-0.8858	0.37573	1	0.765759
RP11-440L14.4	Brain_Cortex	-0.885571	0.375849	1	0.765759
RP11-240L7.4	Cortex (PsychENCODE)	0.8856	0.375856	1	0.765759
CTD-2611K5.5	Brain_Nucleus_accumbens_basal_ganglia	-0.8854	0.375923	1	0.765759
YWHAB	Brain_Caudate_basal_ganglia	0.8854	0.375941	1	0.765759
NUDT13	Brain_Amygdala	0.88567	0.376	1	0.765759
C4orf21	Brain_Caudate_basal_ganglia	0.8844	0.376	1	0.765759
PPFIA1	Brain_Cerebellum	-0.885216	0.376	1	0.765759
EXOSC8	Brain_Cerebellum	-0.88552	0.376	1	0.765759
PYGL	Brain_Cerebellum	0.885	0.376	1	0.765759
RP11-81N13.1	Brain_Cerebellum	0.88457	0.376	1	0.765759
ZC3H3	Brain_Cerebellum	-0.88443	0.376	1	0.765759
AC011516.2	Brain_Cortex	-0.88448	0.376	1	0.765759
ZFYVE20	Brain_Hypothalamus	0.88482	0.376	1	0.765759
TREX1	Brain_Hypothalamus	0.8858	0.376	1	0.765759
DENND6B	Brain_Nucleus_accumbens_basal_ganglia	-0.8862	0.376	1	0.765759
SLC25A26	Brain_Putamen_basal_ganglia	-0.8861	0.376	1	0.765759
TARBP1	Cortex (PsychENCODE)	0.88455	0.376	1	0.765759
ASNS	Cortex (PsychENCODE)	-0.88593	0.376	1	0.765759
LMF1	Cortex (PsychENCODE)	-0.885211	0.376	1	0.765759
DNMBP	Cortex (PsychENCODE)	0.8844	0.376	1	0.765759
PERP	Cortex (PsychENCODE)	0.885419	0.376	1	0.765759
SLC25A12	Cortex (PsychENCODE)	0.884519	0.376	1	0.765759
KIAA1324	Cortex (PsychENCODE)	-0.88514	0.376	1	0.765759
CBLN3	Cortex (PsychENCODE)	-0.88585	0.376	1	0.765759
LIMD1	Cortex (PsychENCODE)	-0.885943	0.376	1	0.765759
MEGF11	Cortex (PsychENCODE)	0.88572	0.376	1	0.765759
ATF4P3	Cortex (PsychENCODE)	0.88496	0.376	1	0.765759
FCF1P2	Cortex (PsychENCODE)	0.884847	0.376	1	0.765759
RP11-24C3.2	Cortex (PsychENCODE)	-0.88547	0.376	1	0.765759
PRSS51	Cortex (PsychENCODE)	0.884629	0.376	1	0.765759
PRKRIRP7	Cortex (PsychENCODE)	-0.884593	0.376	1	0.765759
RP11-678G14.2	Cortex (PsychENCODE)	0.8846	0.376	1	0.765759
RP6-91H8.5	Cortex (PsychENCODE)	-0.88535	0.376	1	0.765759
IL12RB2	Whole_Blood	-0.88586	0.376	1	0.765759
TMEM51	Whole_Blood	-0.885083	0.376	1	0.765759
TMEM81	Whole_Blood	-0.885696	0.376	1	0.765759
CCDC130	Whole_Blood	0.88443	0.376	1	0.765759
SIGLEC5	Whole_Blood	-0.88574	0.376	1	0.765759
ZNF117	Whole_Blood	-0.88441	0.376	1	0.765759
CTD-2325P2.4	Brain_Putamen_basal_ganglia	0.88525	0.376022	1	0.765776
FGD3	Whole_Blood	-0.88511	0.376097	1	0.765892
RP11-379H18.1	Brain_Frontal_Cortex_BA9	0.88509	0.376107	1	0.765892
RP11-722E23.2	Brain_Nucleus_accumbens_basal_ganglia	-0.88506	0.376124	1	0.765898
SLC36A1	Brain_Hypothalamus	0.88503	0.37614	1	0.765903
FCF1P2	Brain_Cortex	0.885	0.376157	1	0.765909
PSMA3	Brain_Putamen_basal_ganglia	0.88479	0.376271	1	0.766113
GOLGA8H	Brain_Nucleus_accumbens_basal_ganglia	-0.8847	0.37631	1	0.76615
RMND1	Brain_Caudate_basal_ganglia	-0.88466	0.376341	1	0.76615
AC069213.1	Brain_Substantia_nigra	-0.8847	0.376344	1	0.76615
ACOT2	Brain_Caudate_basal_ganglia	0.8846	0.376349	1	0.76615
RP11-734I18.1	Brain_Anterior_cingulate_cortex_BA24	0.8846	0.37636	1	0.76615
SLC26A1	Brain_Hypothalamus	-0.88456	0.376392	1	0.76615
PAX8	Brain_Hypothalamus	-0.8845	0.376414	1	0.76615
LRIG3	Brain_Anterior_cingulate_cortex_BA24	-0.8844	0.37647	1	0.76615
CEP85L	Brain_Cerebellar_Hemisphere	-0.8843	0.37654	1	0.76615
BRWD1-IT2	Whole_Blood	-0.88417	0.376606	1	0.76615
KHDC1L	Brain_Amygdala	0.8841	0.37662	1	0.76615
MRPL1	Brain_Cortex	-0.884016	0.376688	1	0.76615
HLA-H	Brain_Putamen_basal_ganglia	-0.8841	0.3767	1	0.76615
TAS2R63P	Brain_Cerebellum	0.8839	0.376758	1	0.76615
PPIE	Brain_Anterior_cingulate_cortex_BA24	0.88386	0.376773	1	0.76615
GGNBP1	Brain_Cortex	0.8838	0.3768	1	0.76615
RP11-1365D11.1	Brain_Cortex	-0.88369	0.376864	1	0.76615
RP11-385F5.4	Brain_Amygdala	0.88351	0.377	1	0.76615
RP11-707M1.1	Brain_Amygdala	-0.883	0.377	1	0.76615
RYR1	Brain_Caudate_basal_ganglia	-0.8842	0.377	1	0.76615
NAALADL2	Brain_Caudate_basal_ganglia	0.88257	0.377	1	0.76615
ZBTB11-AS1	Brain_Caudate_basal_ganglia	-0.88363	0.377	1	0.76615
PPA1	Brain_Cerebellar_Hemisphere	-0.8842	0.377	1	0.76615
RP11-561C5.4	Brain_Cerebellar_Hemisphere	-0.88365	0.377	1	0.76615
AC005253.2	Brain_Cerebellar_Hemisphere	0.884	0.377	1	0.76615
CBS	Brain_Cerebellar_Hemisphere	-0.8836	0.377	1	0.76615
LEMD2	Brain_Cerebellar_Hemisphere	0.884	0.377	1	0.76615
HLA-DQB1	Brain_Cerebellar_Hemisphere	0.8834	0.377	1	0.76615
TUSC3	Brain_Cerebellar_Hemisphere	0.88311	0.377	1	0.76615
HDAC10	Brain_Cerebellum	0.8838	0.377	1	0.76615
TNFRSF13C	Brain_Cerebellum	-0.8843	0.377	1	0.76615
RMDN1	Brain_Hippocampus	0.88375	0.377	1	0.76615
CLUAP1	Brain_Hypothalamus	-0.8837	0.377	1	0.76615
BCAS4	Brain_Nucleus_accumbens_basal_ganglia	-0.8837	0.377	1	0.76615
XBP1	Brain_Nucleus_accumbens_basal_ganglia	-0.8829	0.377	1	0.76615
TVP23B	Brain_Putamen_basal_ganglia	0.88361	0.377	1	0.76615
GSTT2	Brain_Putamen_basal_ganglia	-0.883619	0.377	1	0.76615
HEATR6	Cortex (PsychENCODE)	-0.88345	0.377	1	0.76615
RUNDC3A	Cortex (PsychENCODE)	0.883	0.377	1	0.76615
GNB3	Cortex (PsychENCODE)	-0.88408	0.377	1	0.76615
DLEU2L	Cortex (PsychENCODE)	-0.88253	0.377	1	0.76615
SLC38A2	Cortex (PsychENCODE)	-0.8836	0.377	1	0.76615
TNFSF13	Cortex (PsychENCODE)	0.88297	0.377	1	0.76615
GFM2	Cortex (PsychENCODE)	0.8841	0.377	1	0.76615
TREX1	Cortex (PsychENCODE)	0.883342	0.377	1	0.76615
AF213884.2	Cortex (PsychENCODE)	0.884	0.377	1	0.76615
CTC-444N24.6	Cortex (PsychENCODE)	0.88253	0.377	1	0.76615
BBS2	Whole_Blood	0.88273	0.377	1	0.76615
CEACAM4	Whole_Blood	0.88308	0.377	1	0.76615
CSGALNACT1	Whole_Blood	0.8842	0.377	1	0.76615
NDUFB9	Whole_Blood	0.8832	0.377	1	0.76615
SMC2	Brain_Nucleus_accumbens_basal_ganglia	-0.8832	0.37711	1	0.766345
PRKRIP1	Brain_Nucleus_accumbens_basal_ganglia	-0.8831	0.37716	1	0.76639
CTSK	Brain_Caudate_basal_ganglia	0.8831	0.377168	1	0.76639
EOGT	Brain_Cortex	0.88312	0.377174	1	0.76639
THEM4	Brain_Hypothalamus	-0.883	0.377216	1	0.766447
ZNF839	Brain_Cerebellar_Hemisphere	-0.8827	0.37741	1	0.766813
RPL36P4	Brain_Anterior_cingulate_cortex_BA24	0.8821	0.377699	1	0.76702
EIF3EP1	Brain_Cerebellum	0.88197	0.377793	1	0.76702
SLC2A1-AS1	Brain_Hypothalamus	-0.8818	0.377871	1	0.76702
N4BP1	Brain_Substantia_nigra	0.881762	0.377905	1	0.76702
MRPL18	Brain_Caudate_basal_ganglia	0.88176	0.377908	1	0.76702
RP11-598F7.6	Brain_Nucleus_accumbens_basal_ganglia	-0.8818	0.37791	1	0.76702
LSMEM1	Brain_Hippocampus	-0.88174	0.377916	1	0.76702
CLEC4GP1	Brain_Substantia_nigra	-0.8817	0.377928	1	0.76702
CLMN	Whole_Blood	0.88166	0.377962	1	0.76702
SPPL2A	Brain_Caudate_basal_ganglia	0.882494	0.378	1	0.76702
PHLDB3	Brain_Caudate_basal_ganglia	0.8813	0.378	1	0.76702
ZNF443	Brain_Caudate_basal_ganglia	-0.8815	0.378	1	0.76702
CDON	Brain_Cerebellar_Hemisphere	-0.88129	0.378	1	0.76702
RP11-554D14.6	Brain_Cerebellar_Hemisphere	0.88215	0.378	1	0.76702
C5orf45	Brain_Cerebellar_Hemisphere	0.88219	0.378	1	0.76702
LINC00610	Brain_Cerebellum	-0.881603	0.378	1	0.76702
ZNF547	Brain_Cerebellum	0.88097	0.378	1	0.76702
RP11-400L8.2	Brain_Cerebellum	0.88147	0.378	1	0.76702
CLTCL1	Brain_Cerebellum	0.8819	0.378	1	0.76702
RCVRN	Brain_Frontal_Cortex_BA9	-0.88104	0.378	1	0.76702
SNPH	Brain_Frontal_Cortex_BA9	0.8823	0.378	1	0.76702
RDM1	Brain_Nucleus_accumbens_basal_ganglia	-0.8817	0.378	1	0.76702
ZNF443	Brain_Nucleus_accumbens_basal_ganglia	-0.8818	0.378	1	0.76702
CCDC116	Brain_Nucleus_accumbens_basal_ganglia	-0.8815	0.378	1	0.76702
SYCE3	Brain_Nucleus_accumbens_basal_ganglia	0.8812	0.378	1	0.76702
PLA2G4C	Brain_Putamen_basal_ganglia	-0.8808	0.378	1	0.76702
MTHFD2	Cortex (PsychENCODE)	-0.881917	0.378	1	0.76702
CRIM1	Cortex (PsychENCODE)	-0.881689	0.378	1	0.76702
PDE9A	Cortex (PsychENCODE)	-0.8817	0.378	1	0.76702
CCDC158	Cortex (PsychENCODE)	-0.88086	0.378	1	0.76702
DTX3L	Cortex (PsychENCODE)	0.881381	0.378	1	0.76702
GPR179	Cortex (PsychENCODE)	-0.88068	0.378	1	0.76702
RP11-806O11.1	Cortex (PsychENCODE)	-0.882445	0.378	1	0.76702
TTC24	Whole_Blood	0.881642	0.378	1	0.76702
RP11-259G18.2	Whole_Blood	0.882105	0.378	1	0.76702
SUPT3H	Brain_Cerebellum	0.88145	0.378074	1	0.767142
METTL14	Brain_Cerebellum	-0.88138	0.37811	1	0.767187
IMPA2	Whole_Blood	0.88114	0.37824	1	0.767422
RP11-692N5.1	Brain_Putamen_basal_ganglia	0.881	0.3783	1	0.767514
WARS2	Brain_Anterior_cingulate_cortex_BA24	-0.88101	0.378313	1	0.767514
POLE	Brain_Cerebellum	-0.8806	0.378551	1	0.767831
RP11-536K7.3	Brain_Substantia_nigra	0.8805	0.378568	1	0.767831
RP1-140C12.2	Brain_Cerebellum	0.88044	0.378621	1	0.767831
DHRS1	Brain_Cortex	0.8803	0.3787	1	0.767831
METTL21B	Brain_Nucleus_accumbens_basal_ganglia	0.8802	0.37875	1	0.767831
ODF2	Brain_Caudate_basal_ganglia	-0.8801	0.3788	1	0.767831
RP11-295M18.2	Brain_Putamen_basal_ganglia	0.88001	0.378852	1	0.767831
SPSB2	Brain_Anterior_cingulate_cortex_BA24	0.88	0.37886	1	0.767831
CCZ1B	Brain_Cerebellar_Hemisphere	0.88	0.378871	1	0.767831
FAM218A	Brain_Amygdala	0.8799	0.37889	1	0.767831
GNG10	Brain_Putamen_basal_ganglia	0.8799	0.3789	1	0.767831
PPIL6	Brain_Cortex	0.8798	0.37897	1	0.767831
RP11-554A11.9	Brain_Cerebellar_Hemisphere	-0.8797	0.379	1	0.767831
C16orf59	Brain_Cerebellar_Hemisphere	-0.87962	0.379	1	0.767831
CYCSP34	Brain_Cerebellum	-0.87959	0.379	1	0.767831
NAGK	Brain_Cerebellum	0.87994	0.379	1	0.767831
ROCK2	Brain_Cerebellum	0.87932	0.379	1	0.767831
PKDREJ	Brain_Cerebellum	0.8796	0.379	1	0.767831
RP11-797A18.4	Brain_Cortex	-0.88009	0.379	1	0.767831
TTLL6	Brain_Hippocampus	0.8799	0.379	1	0.767831
FBXO7	Brain_Nucleus_accumbens_basal_ganglia	0.8801	0.379	1	0.767831
SNCAIP	Cortex (PsychENCODE)	0.88031	0.379	1	0.767831
LRP2	Cortex (PsychENCODE)	0.880519	0.379	1	0.767831
SEMA5B	Cortex (PsychENCODE)	0.880419	0.379	1	0.767831
ZW10	Cortex (PsychENCODE)	0.88	0.379	1	0.767831
MIEF1	Cortex (PsychENCODE)	0.8796	0.379	1	0.767831
PLEKHG3	Cortex (PsychENCODE)	-0.87893	0.379	1	0.767831
ZSCAN1	Cortex (PsychENCODE)	-0.87989	0.379	1	0.767831
BCL2L1	Cortex (PsychENCODE)	-0.8795	0.379	1	0.767831
RUVBL1	Cortex (PsychENCODE)	0.880309	0.379	1	0.767831
NAP1L1	Cortex (PsychENCODE)	0.88039	0.379	1	0.767831
IL10	Whole_Blood	0.879538	0.379	1	0.767831
ARNT	Whole_Blood	0.87972	0.379	1	0.767831
COPB1	Whole_Blood	0.87898	0.379	1	0.767831
ABTB2	Whole_Blood	-0.87993	0.379	1	0.767831
TBC1D16	Whole_Blood	0.879324	0.379	1	0.767831
MCC	Whole_Blood	-0.88055	0.379	1	0.767831
CPVL	Whole_Blood	0.8804	0.379	1	0.767831
ECI2	Brain_Cerebellar_Hemisphere	-0.8796	0.37907	1	0.767936
CTC-228N24.3	Brain_Substantia_nigra	0.8796	0.37908	1	0.767936
RP5-935K16.1	Brain_Caudate_basal_ganglia	-0.8794	0.379174	1	0.768098
RP11-230C9.4	Brain_Putamen_basal_ganglia	-0.8793	0.37921	1	0.768143
ZNF252P	Brain_Caudate_basal_ganglia	-0.87929	0.379243	1	0.768182
RP4-730K3.3	Brain_Cerebellar_Hemisphere	-0.8791	0.379339	1	0.768348
RPL9	Brain_Cerebellar_Hemisphere	-0.87905	0.379372	1	0.768386
LINC00680	Brain_Substantia_nigra	0.879	0.37939	1	0.768394
FAM71F1	Brain_Hypothalamus	-0.8789	0.37944	1	0.768467
AP000688.29	Brain_Putamen_basal_ganglia	-0.8789	0.379466	1	0.768471
ARID3C	Brain_Substantia_nigra	-0.87888	0.37947	1	0.768471
RP11-203M5.7	Brain_Putamen_basal_ganglia	-0.87864	0.379598	1	0.768574
HMGCLL1	Brain_Putamen_basal_ganglia	0.8786	0.37961	1	0.768574
RP11-624M8.1	Brain_Hypothalamus	-0.8785	0.379654	1	0.768574
TDRKH	Brain_Caudate_basal_ganglia	0.8782	0.379835	1	0.768574
RP11-1C8.4	Brain_Nucleus_accumbens_basal_ganglia	0.87819	0.379839	1	0.768574
RP11-259G18.1	Brain_Cerebellum	0.87799	0.37995	1	0.768574
CTD-2650P22.1	Brain_Amygdala	-0.87806	0.38	1	0.768574
PRPSAP1	Brain_Anterior_cingulate_cortex_BA24	0.8774	0.38	1	0.768574
IQGAP1	Brain_Caudate_basal_ganglia	-0.877056	0.38	1	0.768574
STAP2	Brain_Caudate_basal_ganglia	-0.8774	0.38	1	0.768574
GXYLT2	Brain_Caudate_basal_ganglia	0.8772	0.38	1	0.768574
AC005785.2	Brain_Cerebellar_Hemisphere	-0.8777	0.38	1	0.768574
RP13-582O9.7	Brain_Cerebellar_Hemisphere	-0.87821	0.38	1	0.768574
ENKD1	Brain_Cerebellum	0.877344	0.38	1	0.768574
SPTSSB	Brain_Cerebellum	-0.87731	0.38	1	0.768574
NOMO3	Brain_Cortex	-0.87818	0.38	1	0.768574
SLC40A1	Brain_Nucleus_accumbens_basal_ganglia	-0.8772	0.38	1	0.768574
NLRP2	Brain_Putamen_basal_ganglia	-0.8781	0.38	1	0.768574
PPM1M	Brain_Putamen_basal_ganglia	0.8785	0.38	1	0.768574
ARHGEF26-AS1	Brain_Putamen_basal_ganglia	-0.8773	0.38	1	0.768574
SESN1	Cortex (PsychENCODE)	0.878039	0.38	1	0.768574
MAPKAPK3	Cortex (PsychENCODE)	-0.877849	0.38	1	0.768574
THUMPD3	Cortex (PsychENCODE)	-0.877896	0.38	1	0.768574
EDEM1	Cortex (PsychENCODE)	-0.878613	0.38	1	0.768574
ADRA2A	Cortex (PsychENCODE)	-0.877	0.38	1	0.768574
NMNAT2	Cortex (PsychENCODE)	0.87776	0.38	1	0.768574
CLVS1	Cortex (PsychENCODE)	0.87872	0.38	1	0.768574
COLCA1	Cortex (PsychENCODE)	-0.8776	0.38	1	0.768574
PTCHD3P1	Cortex (PsychENCODE)	0.87821	0.38	1	0.768574
LINC00941	Cortex (PsychENCODE)	0.87759	0.38	1	0.768574
HMGN1P38	Cortex (PsychENCODE)	-0.8776	0.38	1	0.768574
RP11-500M8.7	Cortex (PsychENCODE)	-0.8773	0.38	1	0.768574
RP11-17E13.2	Whole_Blood	0.878723	0.38	1	0.768574
SH3BP5-AS1	Whole_Blood	-0.87725	0.38	1	0.768574
PDCD2	Brain_Cerebellum	0.87787	0.380015	1	0.768574
LCN9	Brain_Frontal_Cortex_BA9	0.87784	0.380033	1	0.768574
OR8T1P	Brain_Cortex	0.87783	0.380038	1	0.768574
RP11-734I18.1	Whole_Blood	0.87761	0.380156	1	0.768767
PCYOX1L	Brain_Substantia_nigra	0.8776	0.38018	1	0.768767
QDPR	Whole_Blood	0.87756	0.38018	1	0.768767
CTD-3179P9.1	Brain_Amygdala	-0.8775	0.38021	1	0.768767
RP4-610C12.3	Brain_Amygdala	-0.87746	0.380235	1	0.768767
CTC-471C19.1	Brain_Caudate_basal_ganglia	-0.8773	0.380303	1	0.768767
AK9	Brain_Cortex	-0.87725	0.38035	1	0.768767
CLOCK	Brain_Cortex	-0.877203	0.380376	1	0.768767
AC007405.2	Brain_Anterior_cingulate_cortex_BA24	-0.877045	0.38046	1	0.768767
RP11-298I3.1	Brain_Cortex	0.8771	0.38046	1	0.768767
GNG10	Brain_Cerebellar_Hemisphere	0.877	0.380487	1	0.768767
STON1	Brain_Caudate_basal_ganglia	0.8769	0.380521	1	0.768767
MED28	Brain_Cerebellum	0.8769	0.38054	1	0.768767
DNAH11	Brain_Putamen_basal_ganglia	0.87687	0.380556	1	0.768767
SERPINB6	Brain_Cerebellum	-0.87686	0.380564	1	0.768767
RP11-244O19.1	Brain_Cerebellum	0.876816	0.38059	1	0.768767
RP11-149I9.2	Brain_Cerebellum	0.8768	0.380598	1	0.768767
AC007277.3	Brain_Amygdala	-0.87677	0.380613	1	0.768767
FAM66D	Brain_Nucleus_accumbens_basal_ganglia	-0.87661	0.380701	1	0.768767
GLIPR1	Brain_Anterior_cingulate_cortex_BA24	-0.8765	0.38073	1	0.768767
KCNT1	Brain_Cerebellar_Hemisphere	0.87649	0.380763	1	0.768767
RP13-582O9.7	Brain_Frontal_Cortex_BA9	0.8765	0.380784	1	0.768767
TMEM50B	Brain_Hippocampus	0.876	0.38079	1	0.768767
ATP6V0E2-AS1	Brain_Putamen_basal_ganglia	0.87636	0.380835	1	0.768767
FLT3	Brain_Frontal_Cortex_BA9	0.87619	0.38093	1	0.768767
METTL21B	Brain_Hypothalamus	0.8762	0.380934	1	0.768767
FAM131C	Brain_Putamen_basal_ganglia	0.87616	0.380943	1	0.768767
BMPR1A	Brain_Amygdala	-0.8755	0.381	1	0.768767
C2CD4A	Brain_Anterior_cingulate_cortex_BA24	0.87659	0.381	1	0.768767
NLRP2	Brain_Anterior_cingulate_cortex_BA24	-0.8753	0.381	1	0.768767
39508	Brain_Caudate_basal_ganglia	0.87572	0.381	1	0.768767
B3GNTL1	Brain_Caudate_basal_ganglia	0.87594	0.381	1	0.768767
ZNF667-AS1	Brain_Cerebellar_Hemisphere	-0.8765	0.381	1	0.768767
VAMP4	Brain_Cerebellum	0.87533	0.381	1	0.768767
NPIPA2	Brain_Cerebellum	-0.875567	0.381	1	0.768767
CTC-444N24.6	Brain_Cerebellum	0.87681	0.381	1	0.768767
DEFB1	Brain_Cerebellum	0.87663	0.381	1	0.768767
SLC39A12	Brain_Cortex	0.87679	0.381	1	0.768767
RP11-259G18.3	Brain_Cortex	0.87586	0.381	1	0.768767
C19orf44	Brain_Cortex	-0.87572	0.381	1	0.768767
CTC-525D6.1	Brain_Cortex	0.87559	0.381	1	0.768767
SLC18A2	Brain_Frontal_Cortex_BA9	0.875445	0.381	1	0.768767
RP11-259G18.3	Brain_Frontal_Cortex_BA9	0.87615	0.381	1	0.768767
ENPP7P4	Brain_Frontal_Cortex_BA9	-0.8758	0.381	1	0.768767
DGCR10	Brain_Hippocampus	0.875	0.381	1	0.768767
CDK17	Cortex (PsychENCODE)	-0.87585	0.381	1	0.768767
SNX25	Cortex (PsychENCODE)	-0.87648	0.381	1	0.768767
STK33	Cortex (PsychENCODE)	0.87616	0.381	1	0.768767
MTCH1	Cortex (PsychENCODE)	0.875449	0.381	1	0.768767
MFSD8	Cortex (PsychENCODE)	-0.87602	0.381	1	0.768767
GDNF	Cortex (PsychENCODE)	-0.87691	0.381	1	0.768767
LRRTM4	Cortex (PsychENCODE)	0.875992	0.381	1	0.768767
SLC35C1	Cortex (PsychENCODE)	0.87638	0.381	1	0.768767
MRC1L1	Cortex (PsychENCODE)	0.87627	0.381	1	0.768767
C6orf201	Cortex (PsychENCODE)	0.875566	0.381	1	0.768767
H2AFJ	Cortex (PsychENCODE)	0.87616	0.381	1	0.768767
LYN	Cortex (PsychENCODE)	0.875361	0.381	1	0.768767
LGALS8	Whole_Blood	0.876796	0.381	1	0.768767
GOLGA8B	Whole_Blood	-0.8767	0.381	1	0.768767
KANSL1-AS1	Whole_Blood	0.876271	0.381	1	0.768767
RP11-723O4.2	Whole_Blood	-0.87605	0.381	1	0.768767
EPHB4	Whole_Blood	-0.87602	0.381	1	0.768767
TRIM4	Brain_Hippocampus	0.87598	0.38104	1	0.768819
RP11-535M15.1	Brain_Caudate_basal_ganglia	0.8759	0.38109	1	0.768892
RASA3	Brain_Hypothalamus	0.8758	0.38113	1	0.768945
IFI27L2	Brain_Anterior_cingulate_cortex_BA24	-0.8756	0.3812	1	0.769058
EPG5	Brain_Caudate_basal_ganglia	0.8756	0.38123	1	0.76909
PTCHD3P1	Brain_Hippocampus	-0.87542	0.381345	1	0.769294
LMBRD1	Brain_Cerebellar_Hemisphere	-0.8754	0.38137	1	0.769316
SHISA3	Brain_Hypothalamus	0.87518	0.381477	1	0.769429
TWSG1	Brain_Nucleus_accumbens_basal_ganglia	-0.87509	0.38152	1	0.769429
ALDH7A1	Brain_Cerebellum	-0.875	0.38158	1	0.769429
UHRF1BP1	Brain_Hippocampus	0.874982	0.38158	1	0.769429
AL133458.1	Brain_Anterior_cingulate_cortex_BA24	0.8748	0.38169	1	0.769429
RPL3P7	Brain_Frontal_Cortex_BA9	-0.8746	0.381769	1	0.769429
TSLP	Brain_Caudate_basal_ganglia	0.8745	0.381834	1	0.769429
TEK	Brain_Cerebellar_Hemisphere	0.87451	0.381842	1	0.769429
MSH4	Brain_Cortex	-0.8745	0.381844	1	0.769429
TMEM81	Brain_Caudate_basal_ganglia	-0.8744	0.381898	1	0.769429
TMED8	Brain_Cortex	0.8743	0.38193	1	0.769429
SLC25A26	Brain_Amygdala	-0.8736	0.382	1	0.769429
RP11-175P19.2	Brain_Amygdala	0.8746	0.382	1	0.769429
FAM149B1	Brain_Caudate_basal_ganglia	-0.874	0.382	1	0.769429
RP11-258F22.1	Brain_Cerebellum	-0.87439	0.382	1	0.769429
TMEM254-AS1	Brain_Cerebellum	-0.87449	0.382	1	0.769429
CATSPER2P1	Brain_Cerebellum	-0.87344	0.382	1	0.769429
YPEL3	Brain_Cerebellum	-0.874256	0.382	1	0.769429
LYN	Brain_Cerebellum	0.87338	0.382	1	0.769429
PIGCP1	Brain_Cortex	0.8738	0.382	1	0.769429
CTD-3065B20.3	Brain_Hippocampus	-0.87411	0.382	1	0.769429
LINC00969	Brain_Hypothalamus	-0.87362	0.382	1	0.769429
AP006621.1	Brain_Nucleus_accumbens_basal_ganglia	-0.8737	0.382	1	0.769429
RP11-112L6.4	Brain_Nucleus_accumbens_basal_ganglia	-0.8747	0.382	1	0.769429
HAAO	Brain_Putamen_basal_ganglia	-0.87404	0.382	1	0.769429
SYNGR1	Cortex (PsychENCODE)	-0.8745	0.382	1	0.769429
CRYGD	Cortex (PsychENCODE)	-0.873886	0.382	1	0.769429
CPA4	Cortex (PsychENCODE)	0.87473	0.382	1	0.769429
AKIRIN2	Cortex (PsychENCODE)	0.873419	0.382	1	0.769429
COMMD4	Cortex (PsychENCODE)	-0.87463	0.382	1	0.769429
ZNF215	Cortex (PsychENCODE)	-0.87481	0.382	1	0.769429
AKIP1	Cortex (PsychENCODE)	0.87486	0.382	1	0.769429
INPP5F	Cortex (PsychENCODE)	0.87435	0.382	1	0.769429
LYRM5	Cortex (PsychENCODE)	0.87365	0.382	1	0.769429
RP4-782G3.1	Cortex (PsychENCODE)	0.87467	0.382	1	0.769429
CKMT1B	Cortex (PsychENCODE)	0.8743	0.382	1	0.769429
AC003005.4	Cortex (PsychENCODE)	-0.87377	0.382	1	0.769429
RP11-230C9.2	Cortex (PsychENCODE)	-0.873313	0.382	1	0.769429
TMOD2	Whole_Blood	0.8746	0.382	1	0.769429
DNAI2	Whole_Blood	-0.873381	0.382	1	0.769429
ANXA4	Whole_Blood	-0.87337	0.382	1	0.769429
ODF2	Brain_Anterior_cingulate_cortex_BA24	-0.874	0.3821	1	0.769597
RAET1G	Brain_Caudate_basal_ganglia	0.87401	0.382111	1	0.769597
RP11-432J24.6	Brain_Nucleus_accumbens_basal_ganglia	-0.87389	0.38218	1	0.769699
JAK2	Cortex (PsychENCODE)	-0.8739	0.38219	1	0.769699
RP11-293A21.1	Whole_Blood	-0.87367	0.382296	1	0.76978
RP11-339B21.13	Brain_Anterior_cingulate_cortex_BA24	0.8737	0.3823	1	0.76978
TMSB4XP4	Cortex (PsychENCODE)	-0.8735	0.382388	1	0.76978
NKAIN4	Brain_Hippocampus	-0.8735	0.3824	1	0.76978
GCC2	Brain_Substantia_nigra	-0.8732	0.38254	1	0.76978
RP11-195F19.9	Brain_Frontal_Cortex_BA9	0.87309	0.382615	1	0.76978
CTSV	Brain_Caudate_basal_ganglia	0.8731	0.38262	1	0.76978
WEE2-AS1	Brain_Putamen_basal_ganglia	0.87303	0.382647	1	0.76978
SLC2A5	Brain_Caudate_basal_ganglia	-0.873	0.382651	1	0.76978
RP11-147L13.8	Brain_Cerebellum	0.87302	0.382653	1	0.76978
MYO6	Brain_Anterior_cingulate_cortex_BA24	-0.8729	0.38271	1	0.76978
C14orf37	Brain_Amygdala	-0.87286	0.38274	1	0.76978
EDEM2	Brain_Caudate_basal_ganglia	-0.87284	0.382748	1	0.76978
NDUFAF4	Brain_Nucleus_accumbens_basal_ganglia	-0.8728	0.38278	1	0.76978
ABO	Brain_Cerebellar_Hemisphere	-0.87269	0.382835	1	0.76978
NDUFA10	Brain_Hypothalamus	0.8726	0.382895	1	0.76978
SLC38A1	Brain_Hypothalamus	0.8725	0.382921	1	0.76978
TREX1	Brain_Anterior_cingulate_cortex_BA24	0.871672	0.383	1	0.76978
COX5BP6	Brain_Caudate_basal_ganglia	0.873	0.383	1	0.76978
PEPD	Brain_Caudate_basal_ganglia	-0.873	0.383	1	0.76978
CTC-360G5.9	Brain_Caudate_basal_ganglia	0.872	0.383	1	0.76978
POLE	Brain_Cerebellar_Hemisphere	-0.87291	0.383	1	0.76978
TYK2	Brain_Cerebellar_Hemisphere	0.8721	0.383	1	0.76978
PHLDB1	Brain_Cerebellum	-0.872411	0.383	1	0.76978
C2CD3	Brain_Cerebellum	-0.871662	0.383	1	0.76978
CYP46A1	Brain_Cerebellum	0.8725	0.383	1	0.76978
RP11-491F9.5	Brain_Cerebellum	0.872814	0.383	1	0.76978
IRGQ	Brain_Cerebellum	-0.87217	0.383	1	0.76978
XDH	Brain_Cerebellum	0.87185	0.383	1	0.76978
PCBP1-AS1	Brain_Cerebellum	0.87186	0.383	1	0.76978
RP11-109E12.1	Brain_Cerebellum	0.87153	0.383	1	0.76978
RP4-568F9.6	Brain_Cerebellum	-0.873	0.383	1	0.76978
CYBRD1	Brain_Cortex	-0.87285	0.383	1	0.76978
ADRA1D	Brain_Cortex	0.8725	0.383	1	0.76978
MRPL28	Brain_Frontal_Cortex_BA9	-0.87186	0.383	1	0.76978
CCDC57	Brain_Frontal_Cortex_BA9	0.87201	0.383	1	0.76978
CDK5RAP3	Brain_Hippocampus	0.8727	0.383	1	0.76978
CTD-3092A11.1	Brain_Putamen_basal_ganglia	-0.87169	0.383	1	0.76978
NLRC3	Brain_Putamen_basal_ganglia	0.8725	0.383	1	0.76978
ZBTB25	Cortex (PsychENCODE)	-0.8723	0.383	1	0.76978
APOA1	Cortex (PsychENCODE)	-0.87174	0.383	1	0.76978
ZNF639	Cortex (PsychENCODE)	0.872431	0.383	1	0.76978
PAMR1	Cortex (PsychENCODE)	-0.87198	0.383	1	0.76978
SLC30A10	Cortex (PsychENCODE)	-0.87213	0.383	1	0.76978
IGF2R	Cortex (PsychENCODE)	-0.873138	0.383	1	0.76978
LEPREL1-AS1	Cortex (PsychENCODE)	-0.872328	0.383	1	0.76978
CPB2-AS1	Cortex (PsychENCODE)	-0.87249	0.383	1	0.76978
AP000438.4	Cortex (PsychENCODE)	-0.87186	0.383	1	0.76978
RP11-690D19.3	Cortex (PsychENCODE)	0.87194	0.383	1	0.76978
RP4-673D20.6	Cortex (PsychENCODE)	0.8726	0.383	1	0.76978
PSEN2	Whole_Blood	0.871782	0.383	1	0.76978
SELL	Whole_Blood	-0.872119	0.383	1	0.76978
ANKRD27	Whole_Blood	0.87271	0.383	1	0.76978
LGALSL	Whole_Blood	0.87272	0.383	1	0.76978
C4B	Whole_Blood	-0.87311	0.383	1	0.76978
C9orf170	Brain_Caudate_basal_ganglia	0.8723	0.38307	1	0.769892
RP11-274B21.10	Brain_Amygdala	0.87214	0.383134	1	0.769993
SKIV2L	Brain_Substantia_nigra	0.8721	0.38315	1	0.769997
HIATL1	Cortex (PsychENCODE)	0.8718	0.383308	1	0.770286
SLC5A9	Brain_Hypothalamus	0.8717	0.383378	1	0.770297
LRRCC1	Brain_Hypothalamus	0.87163	0.383412	1	0.770297
PPM1A	Brain_Cortex	-0.8716	0.38345	1	0.770297
TIMM13	Brain_Hypothalamus	0.87148	0.383491	1	0.770297
TCEA1P4	Cortex (PsychENCODE)	-0.8714	0.383539	1	0.770297
SPATA7	Brain_Nucleus_accumbens_basal_ganglia	-0.8713	0.38358	1	0.770297
DOCK8	Whole_Blood	-0.87123	0.383629	1	0.770297
MYLK2	Brain_Putamen_basal_ganglia	0.87119	0.383648	1	0.770297
CDK19	Brain_Cerebellum	-0.87114	0.383676	1	0.770297
COQ6	Brain_Cortex	-0.8711	0.38369	1	0.770297
PRPH2	Brain_Cerebellar_Hemisphere	0.871	0.38374	1	0.770297
SNAP47	Brain_Cerebellar_Hemisphere	-0.8709	0.383787	1	0.770297
POLR3G	Brain_Cerebellum	0.87091	0.3838	1	0.770297
RP3-465N24.5	Brain_Cortex	0.87078	0.383876	1	0.770297
PIGN	Brain_Putamen_basal_ganglia	-0.8707	0.3839	1	0.770297
CTC-203F4.2	Brain_Hippocampus	-0.8707	0.38394	1	0.770297
CTD-2349P21.9	Brain_Caudate_basal_ganglia	-0.86978	0.384	1	0.770297
CYP4F3	Brain_Caudate_basal_ganglia	0.8706	0.384	1	0.770297
AP000350.6	Brain_Caudate_basal_ganglia	0.870089	0.384	1	0.770297
ABI3BP	Brain_Caudate_basal_ganglia	-0.87145	0.384	1	0.770297
IQGAP1	Brain_Cerebellar_Hemisphere	-0.86972	0.384	1	0.770297
FAM215B	Brain_Cerebellar_Hemisphere	0.86979	0.384	1	0.770297
FAM182B	Brain_Cerebellar_Hemisphere	0.8702	0.384	1	0.770297
PLCD1	Brain_Cerebellar_Hemisphere	-0.87002	0.384	1	0.770297
KCNE3	Brain_Cerebellum	0.870481	0.384	1	0.770297
RRN3	Brain_Cerebellum	-0.871299	0.384	1	0.770297
FBXW11P1	Brain_Cortex	0.87092	0.384	1	0.770297
VPS11	Brain_Nucleus_accumbens_basal_ganglia	-0.8708	0.384	1	0.770297
FEZ2	Brain_Nucleus_accumbens_basal_ganglia	0.86973	0.384	1	0.770297
RP11-191L17.1	Brain_Putamen_basal_ganglia	-0.87022	0.384	1	0.770297
DARS2	Cortex (PsychENCODE)	-0.87124	0.384	1	0.770297
MREG	Cortex (PsychENCODE)	-0.870068	0.384	1	0.770297
ALPK3	Cortex (PsychENCODE)	0.87053	0.384	1	0.770297
PREPL	Cortex (PsychENCODE)	0.87	0.384	1	0.770297
LRRIQ3	Cortex (PsychENCODE)	-0.86972	0.384	1	0.770297
TRPV3	Cortex (PsychENCODE)	0.87066	0.384	1	0.770297
SDHAF2	Cortex (PsychENCODE)	-0.87003	0.384	1	0.770297
PLAG1	Cortex (PsychENCODE)	0.871	0.384	1	0.770297
GINS3	Cortex (PsychENCODE)	0.870477	0.384	1	0.770297
FREM3	Cortex (PsychENCODE)	0.8701	0.384	1	0.770297
C11orf96	Cortex (PsychENCODE)	-0.87109	0.384	1	0.770297
SAMD9	Cortex (PsychENCODE)	0.87045	0.384	1	0.770297
ENPP7P12	Cortex (PsychENCODE)	0.869636	0.384	1	0.770297
MAPT-AS1	Cortex (PsychENCODE)	-0.87146	0.384	1	0.770297
RP4-758J24.5	Cortex (PsychENCODE)	-0.87053	0.384	1	0.770297
RP4-535B20.4	Whole_Blood	-0.8697	0.384	1	0.770297
MICALCL	Whole_Blood	-0.87083	0.384	1	0.770297
MLKL	Whole_Blood	-0.87004	0.384	1	0.770297
AC008592.3	Whole_Blood	-0.87023	0.384	1	0.770297
FAM182B	Brain_Caudate_basal_ganglia	0.8704	0.384081	1	0.770432
TPTE2P1	Brain_Nucleus_accumbens_basal_ganglia	0.8702	0.38419	1	0.770622
LINC00336	Brain_Frontal_Cortex_BA9	-0.87	0.38433	1	0.770875
FANCG	Cortex (PsychENCODE)	-0.8699	0.384352	1	0.770891
MLF1IP	Whole_Blood	0.8698	0.384408	1	0.770975
TMEM206	Brain_Caudate_basal_ganglia	0.8697	0.384466	1	0.770981
INTS1	Brain_Nucleus_accumbens_basal_ganglia	0.8696	0.38453	1	0.770981
RP11-244K5.8	Brain_Amygdala	0.8694	0.38463	1	0.770981
RNASE6	Whole_Blood	-0.86939	0.384633	1	0.770981
KLHL7-AS1	Brain_Cerebellar_Hemisphere	0.8694	0.384649	1	0.770981
RP11-448A19.1	Brain_Hypothalamus	0.8693	0.384668	1	0.770981
ATG10	Brain_Caudate_basal_ganglia	0.8692	0.384759	1	0.770981
RP11-295M18.6	Brain_Putamen_basal_ganglia	0.86912	0.384781	1	0.770981
CHMP3	Brain_Frontal_Cortex_BA9	0.86901	0.38484	1	0.770981
CTC-484P3.1	Brain_Caudate_basal_ganglia	-0.869	0.38485	1	0.770981
PCDHA10	Brain_Nucleus_accumbens_basal_ganglia	0.86894	0.38488	1	0.770981
MAP1B	Brain_Putamen_basal_ganglia	-0.868813	0.384949	1	0.770981
RBBP8	Brain_Cerebellum	-0.86881	0.38495	1	0.770981
TREX1	Brain_Amygdala	0.869	0.385	1	0.770981
PLEKHA4	Brain_Anterior_cingulate_cortex_BA24	0.86959	0.385	1	0.770981
RIC8A	Brain_Caudate_basal_ganglia	0.8695	0.385	1	0.770981
CRHR1-IT1	Brain_Caudate_basal_ganglia	0.86814	0.385	1	0.770981
RNF123	Brain_Cerebellar_Hemisphere	0.86792	0.385	1	0.770981
ALG8	Brain_Cerebellum	0.868755	0.385	1	0.770981
RP11-252A24.5	Brain_Cerebellum	0.868296	0.385	1	0.770981
PIDD	Brain_Cortex	-0.8688	0.385	1	0.770981
RIC8A	Brain_Cortex	0.8686	0.385	1	0.770981
TUBGCP4	Brain_Cortex	-0.86924	0.385	1	0.770981
ADAL	Brain_Cortex	0.86802	0.385	1	0.770981
LRRC37A4P	Brain_Cortex	-0.86869	0.385	1	0.770981
PDE4C	Brain_Cortex	-0.86887	0.385	1	0.770981
TUBG2	Brain_Hypothalamus	0.868	0.385	1	0.770981
CHAF1A	Brain_Nucleus_accumbens_basal_ganglia	0.8689	0.385	1	0.770981
CLEC12A	Brain_Putamen_basal_ganglia	-0.8694	0.385	1	0.770981
UBA6	Cortex (PsychENCODE)	-0.86835	0.385	1	0.770981
NUBP1	Cortex (PsychENCODE)	-0.869321	0.385	1	0.770981
FHL5	Cortex (PsychENCODE)	0.868949	0.385	1	0.770981
PKLR	Cortex (PsychENCODE)	-0.868	0.385	1	0.770981
CDCP1	Cortex (PsychENCODE)	0.868744	0.385	1	0.770981
SATB2-AS1	Cortex (PsychENCODE)	-0.868948	0.385	1	0.770981
RP11-190A12.7	Cortex (PsychENCODE)	0.86793	0.385	1	0.770981
SLC25A21-AS1	Cortex (PsychENCODE)	0.8681	0.385	1	0.770981
RP11-110I1.14	Cortex (PsychENCODE)	-0.86808	0.385	1	0.770981
C17orf51	Whole_Blood	-0.868961	0.385	1	0.770981
RP11-54C4.1	Whole_Blood	0.86786	0.385	1	0.770981
AMACR	Whole_Blood	-0.86894	0.385	1	0.770981
SLC26A8	Whole_Blood	-0.869291	0.385	1	0.770981
SLC5A8	Brain_Cerebellum	0.8686	0.38505	1	0.771054
NUP107	Brain_Caudate_basal_ganglia	0.86819	0.38529	1	0.771439
LRRC23	Brain_Cerebellum	0.8682	0.385298	1	0.771439
RP5-1021I20.1	Brain_Hypothalamus	0.8682	0.3853	1	0.771439
RP11-318G21.4	Brain_Substantia_nigra	0.8682	0.3853	1	0.771439
KIAA1467	Brain_Nucleus_accumbens_basal_ganglia	0.8681	0.385314	1	0.771439
MICE	Brain_Putamen_basal_ganglia	0.868	0.3854	1	0.771439
GSTZ1	Brain_Cortex	-0.868	0.38541	1	0.771439
ABI2	Brain_Substantia_nigra	0.8679	0.38545	1	0.771439
NEK6	Cortex (PsychENCODE)	-0.8677	0.38555	1	0.771439
DR1	Brain_Substantia_nigra	0.86769	0.385562	1	0.771439
SDR39U1	Brain_Amygdala	-0.86747	0.38569	1	0.771439
XXbac-BPGBPG55C20.1	Brain_Caudate_basal_ganglia	0.86739	0.385729	1	0.771439
CD46	Brain_Anterior_cingulate_cortex_BA24	0.86713	0.385869	1	0.771439
AC068039.4	Brain_Hippocampus	0.86707	0.3859	1	0.771439
NKAIN1	Brain_Hypothalamus	-0.8671	0.385912	1	0.771439
LYRM2	Brain_Frontal_Cortex_BA9	0.867	0.385929	1	0.771439
TXNL4B	Brain_Anterior_cingulate_cortex_BA24	-0.86705	0.386	1	0.771439
RUVBL2	Brain_Anterior_cingulate_cortex_BA24	0.86721	0.386	1	0.771439
ZNF32-AS1	Brain_Caudate_basal_ganglia	0.866992	0.386	1	0.771439
CTD-2054N24.2	Brain_Caudate_basal_ganglia	0.866007	0.386	1	0.771439
FRAS1	Brain_Caudate_basal_ganglia	-0.8663	0.386	1	0.771439
RRN3	Brain_Cerebellar_Hemisphere	-0.86733	0.386	1	0.771439
NLRC3	Brain_Cerebellar_Hemisphere	0.86672	0.386	1	0.771439
AC016683.6	Brain_Cerebellar_Hemisphere	-0.8664	0.386	1	0.771439
DENND1B	Brain_Cerebellum	-0.86742	0.386	1	0.771439
RP11-197M22.2	Brain_Cerebellum	0.86762	0.386	1	0.771439
XRRA1	Brain_Cerebellum	-0.866686	0.386	1	0.771439
RBM12	Brain_Cerebellum	-0.86607	0.386	1	0.771439
IFNGR2	Brain_Cerebellum	0.86719	0.386	1	0.771439
FGD5-AS1	Brain_Cerebellum	-0.86721	0.386	1	0.771439
AC018865.8	Brain_Cortex	-0.8675	0.386	1	0.771439
RP11-473M20.14	Brain_Frontal_Cortex_BA9	0.86747	0.386	1	0.771439
MAEL	Brain_Hippocampus	0.8675	0.386	1	0.771439
NT5CP2	Brain_Hippocampus	-0.867	0.386	1	0.771439
UBXN6	Brain_Hippocampus	0.86757	0.386	1	0.771439
RP11-127I20.5	Brain_Nucleus_accumbens_basal_ganglia	-0.86712	0.386	1	0.771439
LINC00116	Brain_Nucleus_accumbens_basal_ganglia	-0.86661	0.386	1	0.771439
HMBS	Brain_Putamen_basal_ganglia	0.86771	0.386	1	0.771439
TREX1	Brain_Putamen_basal_ganglia	0.8665	0.386	1	0.771439
CPVL	Cortex (PsychENCODE)	0.8678	0.386	1	0.771439
RPS12	Cortex (PsychENCODE)	0.867029	0.386	1	0.771439
GPSM2	Cortex (PsychENCODE)	-0.86686	0.386	1	0.771439
GABRA6	Cortex (PsychENCODE)	-0.86678	0.386	1	0.771439
CCT6A	Cortex (PsychENCODE)	0.86741	0.386	1	0.771439
C1orf168	Cortex (PsychENCODE)	0.86676	0.386	1	0.771439
ZNF248	Cortex (PsychENCODE)	0.86695	0.386	1	0.771439
RP11-561N12.5	Cortex (PsychENCODE)	0.86638	0.386	1	0.771439
RP11-642P15.1	Cortex (PsychENCODE)	-0.86688	0.386	1	0.771439
TRIM16	Cortex (PsychENCODE)	0.86692	0.386	1	0.771439
RP3-469D22.1	Cortex (PsychENCODE)	0.8661	0.386	1	0.771439
OTUD3	Whole_Blood	0.867171	0.386	1	0.771439
DGAT2	Whole_Blood	0.86687	0.386	1	0.771439
ZNF514	Whole_Blood	-0.86761	0.386	1	0.771439
TRIM35	Whole_Blood	-0.8677	0.386	1	0.771439
VPS37B	Brain_Cerebellum	0.8668	0.386059	1	0.771529
RP5-994D16.9	Brain_Caudate_basal_ganglia	-0.8667	0.386125	1	0.771572
ZNF208	Brain_Hypothalamus	0.86666	0.386126	1	0.771572
ZNF728	Brain_Frontal_Cortex_BA9	-0.86665	0.386135	1	0.771572
SEMA4D	Brain_Cortex	0.86664	0.386137	1	0.771572
TTC33	Brain_Frontal_Cortex_BA9	-0.8662	0.386358	1	0.771986
FREM2	Brain_Anterior_cingulate_cortex_BA24	0.8662	0.386387	1	0.772002
SLC35E2B	Brain_Substantia_nigra	-0.86618	0.386394	1	0.772002
NME7	Brain_Caudate_basal_ganglia	-0.8661	0.386419	1	0.772024
CTB-113D17.1	Brain_Hippocampus	-0.86601	0.386487	1	0.772064
CTA-212D2.2	Brain_Hippocampus	-0.86596	0.38651	1	0.772064
C3orf70	Brain_Cortex	0.86581	0.386594	1	0.772064
CTSV	Brain_Nucleus_accumbens_basal_ganglia	0.8657	0.38665	1	0.772064
RP11-848P1.9	Brain_Substantia_nigra	0.86514	0.386965	1	0.772064
RP11-504P24.8	Brain_Cerebellar_Hemisphere	0.8651	0.386994	1	0.772064
KRTAP5-10	Brain_Anterior_cingulate_cortex_BA24	-0.86574	0.387	1	0.772064
RP11-119F19.2	Brain_Caudate_basal_ganglia	-0.865315	0.387	1	0.772064
CBL	Brain_Cerebellar_Hemisphere	0.86441	0.387	1	0.772064
RP11-798G7.5	Brain_Cerebellar_Hemisphere	-0.86505	0.387	1	0.772064
CDC7	Brain_Cerebellum	0.86565	0.387	1	0.772064
C1orf131	Brain_Cerebellum	0.86491	0.387	1	0.772064
RP11-158M2.5	Brain_Cerebellum	0.86494	0.387	1	0.772064
WFIKKN1	Brain_Cerebellum	-0.864316	0.387	1	0.772064
SCLY	Brain_Cerebellum	-0.8654	0.387	1	0.772064
C21orf91	Brain_Cerebellum	0.864418	0.387	1	0.772064
GNB1L	Brain_Cortex	-0.86498	0.387	1	0.772064
C19orf66	Brain_Hippocampus	-0.8658	0.387	1	0.772064
ZNF682	Brain_Nucleus_accumbens_basal_ganglia	0.8651	0.387	1	0.772064
SPG21	Brain_Putamen_basal_ganglia	-0.86566	0.387	1	0.772064
NPHP3	Brain_Putamen_basal_ganglia	0.8653	0.387	1	0.772064
NDUFAF7	Cortex (PsychENCODE)	-0.865331	0.387	1	0.772064
TEX9	Cortex (PsychENCODE)	-0.86496	0.387	1	0.772064
VPS37A	Cortex (PsychENCODE)	-0.865722	0.387	1	0.772064
LRRN1	Cortex (PsychENCODE)	0.865906	0.387	1	0.772064
DEXI	Cortex (PsychENCODE)	0.865655	0.387	1	0.772064
FHL3	Cortex (PsychENCODE)	0.86514	0.387	1	0.772064
CALHM1	Cortex (PsychENCODE)	-0.86489	0.387	1	0.772064
VSTM5	Cortex (PsychENCODE)	0.86569	0.387	1	0.772064
RPS10P7	Cortex (PsychENCODE)	0.8652	0.387	1	0.772064
RAET1E-AS1	Cortex (PsychENCODE)	0.864936	0.387	1	0.772064
RP11-5P18.10	Cortex (PsychENCODE)	0.86458	0.387	1	0.772064
AF064858.7	Cortex (PsychENCODE)	0.8658	0.387	1	0.772064
NDUFA5P6	Cortex (PsychENCODE)	-0.86463	0.387	1	0.772064
RP11-643G16.4	Cortex (PsychENCODE)	-0.86551	0.387	1	0.772064
VAMP3	Whole_Blood	-0.865899	0.387	1	0.772064
MT1L	Whole_Blood	0.86472	0.387	1	0.772064
BTN3A1	Whole_Blood	0.86582	0.387	1	0.772064
LRWD1	Whole_Blood	0.86418	0.387	1	0.772064
TIGD6	Brain_Frontal_Cortex_BA9	0.8651	0.387001	1	0.772064
UNC79	Brain_Amygdala	0.86467	0.38722	1	0.772465
FAM85A	Brain_Caudate_basal_ganglia	0.86465	0.38723	1	0.772465
RP11-458D21.1	Brain_Cortex	-0.86462	0.38725	1	0.772477
DOCK8	Brain_Cerebellum	0.864534	0.38729	1	0.772529
IGHV3-49	Whole_Blood	-0.86441	0.387364	1	0.772648
TACC3	Whole_Blood	-0.86423	0.387462	1	0.772816
OR9N1P	Brain_Hypothalamus	-0.8642	0.387483	1	0.77283
RP4-740C4.7	Brain_Cerebellar_Hemisphere	-0.8641	0.387555	1	0.772852
RP1-182D15.2	Brain_Nucleus_accumbens_basal_ganglia	0.8641	0.38756	1	0.772852
RP11-119H12.4	Brain_Cerebellar_Hemisphere	-0.86404	0.387567	1	0.772852
RPL9	Whole_Blood	-0.86399	0.387594	1	0.772852
FAM86JP	Brain_Nucleus_accumbens_basal_ganglia	0.86382	0.387687	1	0.772852
AC099552.3	Brain_Caudate_basal_ganglia	-0.86376	0.387721	1	0.772852
CTC-484P3.1	Brain_Frontal_Cortex_BA9	-0.8637	0.387768	1	0.772852
C4orf21	Brain_Putamen_basal_ganglia	0.86367	0.38777	1	0.772852
METTL21B	Brain_Hippocampus	0.8635	0.387876	1	0.772852
SPATA7	Brain_Cerebellar_Hemisphere	-0.8634	0.38791	1	0.772852
FAM200B	Brain_Frontal_Cortex_BA9	0.86339	0.387924	1	0.772852
MAP2K6	Brain_Amygdala	-0.8628	0.388	1	0.772852
NDUFV3	Brain_Anterior_cingulate_cortex_BA24	-0.8625	0.388	1	0.772852
SLC51A	Brain_Caudate_basal_ganglia	-0.864	0.388	1	0.772852
ERVH48-1	Brain_Cerebellar_Hemisphere	0.8641	0.388	1	0.772852
RP11-3D4.3	Brain_Cerebellum	-0.86415	0.388	1	0.772852
RP11-259G18.2	Brain_Hippocampus	0.864	0.388	1	0.772852
EMILIN3	Brain_Nucleus_accumbens_basal_ganglia	0.8635	0.388	1	0.772852
CRYM	Brain_Putamen_basal_ganglia	-0.86375	0.388	1	0.772852
TNFRSF10A	Cortex (PsychENCODE)	0.863977	0.388	1	0.772852
RERGL	Cortex (PsychENCODE)	0.86343	0.388	1	0.772852
PLA2G7	Cortex (PsychENCODE)	-0.864099	0.388	1	0.772852
USP38	Cortex (PsychENCODE)	-0.86415	0.388	1	0.772852
SH3BP5L	Cortex (PsychENCODE)	0.86366	0.388	1	0.772852
SLC8A1	Cortex (PsychENCODE)	-0.863699	0.388	1	0.772852
C3orf62	Cortex (PsychENCODE)	-0.862998	0.388	1	0.772852
RP11-1110J8.1	Cortex (PsychENCODE)	-0.86319	0.388	1	0.772852
RP11-416A17.6	Cortex (PsychENCODE)	-0.86385	0.388	1	0.772852
RP11-968A15.2	Cortex (PsychENCODE)	0.86324	0.388	1	0.772852
RP11-223I10.1	Cortex (PsychENCODE)	0.863652	0.388	1	0.772852
RP11-142O6.1	Cortex (PsychENCODE)	0.86339	0.388	1	0.772852
RP11-152N13.16	Cortex (PsychENCODE)	-0.86298	0.388	1	0.772852
TMEM254-AS1	Whole_Blood	-0.864	0.388	1	0.772852
ZNF33B	Whole_Blood	0.8637	0.388	1	0.772852
TMEM176B	Whole_Blood	-0.86277	0.388	1	0.772852
TRBV10-2	Whole_Blood	-0.863	0.388	1	0.772852
AMIGO1	Brain_Putamen_basal_ganglia	0.8631	0.388082	1	0.772987
GOLM1	Whole_Blood	0.86257	0.388373	1	0.773539
PARD6G	Brain_Hypothalamus	-0.863	0.3884	1	0.773564
FBXL5	Brain_Cerebellum	0.86242	0.38846	1	0.773656
C5orf34	Brain_Hypothalamus	0.86223	0.38856	1	0.773778
RDH11	Whole_Blood	-0.86211	0.388629	1	0.773778
C9orf156	Brain_Amygdala	-0.8621	0.38864	1	0.773778
LINC01011	Brain_Cerebellum	-0.86201	0.388685	1	0.773778
RP11-578O24.2	Brain_Nucleus_accumbens_basal_ganglia	0.86196	0.388711	1	0.773778
CCL27	Brain_Cerebellum	0.861915	0.38873	1	0.773778
CFTR	Brain_Anterior_cingulate_cortex_BA24	-0.8619	0.388757	1	0.773778
PPFIA4	Brain_Putamen_basal_ganglia	-0.86186	0.388763	1	0.773778
RP11-218M22.1	Brain_Frontal_Cortex_BA9	-0.86159	0.38891	1	0.773778
A4GNT	Brain_Amygdala	-0.8618	0.389	1	0.773778
CD200R1	Brain_Anterior_cingulate_cortex_BA24	-0.861301	0.389	1	0.773778
ARL14EP	Brain_Caudate_basal_ganglia	-0.8612	0.389	1	0.773778
DND1P1	Brain_Caudate_basal_ganglia	0.86082	0.389	1	0.773778
MS4A14	Brain_Cerebellar_Hemisphere	0.86203	0.389	1	0.773778
MTRF1	Brain_Cerebellar_Hemisphere	0.860593	0.389	1	0.773778
KCTD15	Brain_Cerebellar_Hemisphere	0.8618	0.389	1	0.773778
RP11-5P18.10	Brain_Cerebellum	-0.86091	0.389	1	0.773778
MEF2B	Brain_Cerebellum	0.86233	0.389	1	0.773778
BCL2L11	Brain_Cerebellum	-0.86074	0.389	1	0.773778
EAF1-AS1	Brain_Cerebellum	0.86065	0.389	1	0.773778
FAM154B	Brain_Cortex	0.86125	0.389	1	0.773778
ZNRF2P2	Brain_Cortex	0.86071	0.389	1	0.773778
CCBL2	Brain_Hippocampus	-0.86137	0.389	1	0.773778
CYCSP34	Brain_Hippocampus	-0.8623	0.389	1	0.773778
FAM215B	Brain_Nucleus_accumbens_basal_ganglia	0.8617	0.389	1	0.773778
TAS2R64P	Brain_Putamen_basal_ganglia	0.8614	0.389	1	0.773778
RP11-720L8.1	Brain_Putamen_basal_ganglia	-0.8615	0.389	1	0.773778
ROPN1B	Brain_Putamen_basal_ganglia	-0.862	0.389	1	0.773778
FXR1	Cortex (PsychENCODE)	0.861867	0.389	1	0.773778
FHOD3	Cortex (PsychENCODE)	0.860654	0.389	1	0.773778
GGACT	Cortex (PsychENCODE)	0.86175	0.389	1	0.773778
ABAT	Cortex (PsychENCODE)	-0.860628	0.389	1	0.773778
LINC00852	Cortex (PsychENCODE)	-0.862012	0.389	1	0.773778
C12orf65	Whole_Blood	0.86204	0.389	1	0.773778
BLVRA	Brain_Nucleus_accumbens_basal_ganglia	-0.8614	0.389045	1	0.77384
PACRGL	Brain_Anterior_cingulate_cortex_BA24	-0.8613	0.38907	1	0.773862
AGMO	Brain_Caudate_basal_ganglia	0.86125	0.389098	1	0.773865
FAM220CP	Brain_Putamen_basal_ganglia	0.8613	0.3891	1	0.773865
TFCP2	Brain_Hypothalamus	-0.8612	0.389129	1	0.773895
SLC25A6P4	Brain_Cerebellar_Hemisphere	0.8608	0.389323	1	0.774253
MFSD10	Brain_Cerebellum	0.8608	0.38935	1	0.774278
HCRTR1	Brain_Putamen_basal_ganglia	-0.86062	0.389445	1	0.774433
LINC01003	Brain_Cerebellar_Hemisphere	0.8606	0.389456	1	0.774433
TMEM161B-AS1	Brain_Cerebellum	-0.86045	0.38954	1	0.774451
RP3-525N10.2	Brain_Cerebellum	0.86006	0.389757	1	0.774451
CEP192	Brain_Substantia_nigra	-0.86	0.3898	1	0.774451
GIPC2	Brain_Anterior_cingulate_cortex_BA24	0.85995	0.389819	1	0.774451
CLDN3	Brain_Cerebellar_Hemisphere	0.8596	0.389984	1	0.774451
METTL21B	Brain_Frontal_Cortex_BA9	0.85964	0.389985	1	0.774451
TUBG2	Brain_Caudate_basal_ganglia	0.85894	0.39	1	0.774451
CTC-550B14.7	Brain_Caudate_basal_ganglia	-0.8602	0.39	1	0.774451
GGCX	Brain_Cerebellar_Hemisphere	-0.8601	0.39	1	0.774451
RANBP17	Brain_Cerebellar_Hemisphere	-0.85911	0.39	1	0.774451
AP2A1	Brain_Cerebellum	-0.85995	0.39	1	0.774451
RPL23AP79	Brain_Cerebellum	-0.86039	0.39	1	0.774451
TAT	Brain_Cortex	-0.85911	0.39	1	0.774451
HRNR	Brain_Frontal_Cortex_BA9	-0.85978	0.39	1	0.774451
RP11-723O4.9	Brain_Frontal_Cortex_BA9	-0.8604	0.39	1	0.774451
HDC	Brain_Hippocampus	-0.85935	0.39	1	0.774451
RP11-707O23.5	Brain_Hippocampus	0.859	0.39	1	0.774451
MST1R	Brain_Hypothalamus	-0.85909	0.39	1	0.774451
RP11-96H19.1	Brain_Putamen_basal_ganglia	-0.8594	0.39	1	0.774451
PEAK1	Brain_Putamen_basal_ganglia	-0.85924	0.39	1	0.774451
RP11-797A18.4	Brain_Putamen_basal_ganglia	-0.85894	0.39	1	0.774451
CBWD2	Brain_Putamen_basal_ganglia	-0.85954	0.39	1	0.774451
USH1C	Cortex (PsychENCODE)	-0.86016	0.39	1	0.774451
GLS	Cortex (PsychENCODE)	-0.858803	0.39	1	0.774451
PAX8	Cortex (PsychENCODE)	0.858868	0.39	1	0.774451
LRRK1	Cortex (PsychENCODE)	-0.8597	0.39	1	0.774451
SCFD2	Cortex (PsychENCODE)	-0.86001	0.39	1	0.774451
HSPA14	Cortex (PsychENCODE)	0.86002	0.39	1	0.774451
IPO9	Cortex (PsychENCODE)	0.85966	0.39	1	0.774451
AC003090.1	Cortex (PsychENCODE)	-0.85985	0.39	1	0.774451
PNPLA2	Whole_Blood	0.8599	0.39	1	0.774451
SCG3	Whole_Blood	-0.8594	0.39	1	0.774451
BLM	Whole_Blood	0.8597	0.39	1	0.774451
FTCDNL1	Whole_Blood	-0.85949	0.39	1	0.774451
P2RY12	Whole_Blood	0.86051	0.39	1	0.774451
ACTRT3	Whole_Blood	-0.86027	0.39	1	0.774451
FLT1P1	Whole_Blood	0.85994	0.39	1	0.774451
SERINC1	Whole_Blood	0.860072	0.39	1	0.774451
MIR600HG	Brain_Cerebellar_Hemisphere	0.85938	0.39013	1	0.774681
RDH14	Brain_Anterior_cingulate_cortex_BA24	0.858986	0.39035	1	0.775088
EXO5	Brain_Nucleus_accumbens_basal_ganglia	-0.85896	0.390363	1	0.775088
GRK4	Brain_Cerebellum	0.85884	0.39043	1	0.775193
C12orf60	Brain_Anterior_cingulate_cortex_BA24	0.8588	0.39046	1	0.775214
RP11-350J20.5	Brain_Hypothalamus	0.8588	0.390469	1	0.775214
SRA1	Brain_Hypothalamus	-0.85858	0.39057	1	0.77528
RP11-108M9.4	Brain_Cortex	0.8585	0.390618	1	0.77528
ARL9	Brain_Frontal_Cortex_BA9	-0.85847	0.390634	1	0.77528
AFF3	Brain_Caudate_basal_ganglia	0.8584	0.390678	1	0.77528
HCG27	Brain_Hippocampus	0.8583	0.390701	1	0.77528
RP11-18H21.1	Brain_Cortex	-0.858277	0.39074	1	0.77528
RP11-1C8.4	Brain_Caudate_basal_ganglia	0.85798	0.390902	1	0.77528
FAM126A	Brain_Hippocampus	0.85797	0.39091	1	0.77528
C6orf120	Brain_Hippocampus	0.857925	0.39093	1	0.77528
HTATSF1P2	Brain_Anterior_cingulate_cortex_BA24	0.8579	0.39097	1	0.77528
RP5-1159O4.1	Brain_Substantia_nigra	-0.8578	0.390989	1	0.77528
RP11-91P24.7	Brain_Caudate_basal_ganglia	0.8575	0.391	1	0.77528
TMOD2	Brain_Cerebellar_Hemisphere	-0.85771	0.391	1	0.77528
BTBD16	Brain_Cerebellum	-0.85732	0.391	1	0.77528
HLA-DOA	Brain_Cerebellum	-0.8576	0.391	1	0.77528
AP003068.18	Brain_Cortex	0.8577	0.391	1	0.77528
GRIK3	Brain_Frontal_Cortex_BA9	0.85736	0.391	1	0.77528
RP11-613D13.8	Brain_Hippocampus	-0.8582	0.391	1	0.77528
TSSC2	Brain_Hypothalamus	0.85843	0.391	1	0.77528
LTF	Brain_Hypothalamus	0.85858	0.391	1	0.77528
MTMR7	Cortex (PsychENCODE)	-0.858004	0.391	1	0.77528
PROM1	Cortex (PsychENCODE)	-0.85751	0.391	1	0.77528
DAAM1	Cortex (PsychENCODE)	-0.85695	0.391	1	0.77528
SGPP2	Cortex (PsychENCODE)	-0.858098	0.391	1	0.77528
RP11-1407O15.2	Cortex (PsychENCODE)	0.85849	0.391	1	0.77528
C2orf71	Cortex (PsychENCODE)	0.858304	0.391	1	0.77528
LINC00174	Cortex (PsychENCODE)	-0.85856	0.391	1	0.77528
RP1-69D17.4	Cortex (PsychENCODE)	-0.858144	0.391	1	0.77528
KLHL7-AS1	Cortex (PsychENCODE)	0.8574	0.391	1	0.77528
AC004053.1	Cortex (PsychENCODE)	-0.85715	0.391	1	0.77528
RP11-65L3.4	Cortex (PsychENCODE)	-0.85854	0.391	1	0.77528
ZNF587	Whole_Blood	0.85845	0.391	1	0.77528
RNF168	Whole_Blood	-0.85809	0.391	1	0.77528
CTGF	Whole_Blood	0.858676	0.391	1	0.77528
RP11-20I23.13	Brain_Hippocampus	0.8578	0.391003	1	0.77528
KHDRBS2	Brain_Cerebellar_Hemisphere	0.8578	0.39101	1	0.77528
DHRS4L2	Brain_Frontal_Cortex_BA9	0.8577	0.39104	1	0.775312
TSFM	Brain_Frontal_Cortex_BA9	-0.85762	0.391102	1	0.775401
ACTR8	Brain_Substantia_nigra	0.8576	0.391113	1	0.775401
LXN	Brain_Nucleus_accumbens_basal_ganglia	-0.85734	0.391258	1	0.775593
CTD-2228K2.7	Brain_Cerebellum	-0.85723	0.39132	1	0.775593
CNTNAP2	Brain_Nucleus_accumbens_basal_ganglia	0.8572	0.391322	1	0.775593
CARD10	Brain_Substantia_nigra	0.85722	0.391324	1	0.775593
GM2A	Brain_Frontal_Cortex_BA9	-0.8572	0.391341	1	0.775593
SUDS3P1	Brain_Hippocampus	-0.857	0.39144	1	0.775593
LINC00339	Brain_Caudate_basal_ganglia	-0.8568	0.39156	1	0.775593
AK3P3	Brain_Cerebellar_Hemisphere	-0.8568	0.391573	1	0.775593
SAP18	Brain_Nucleus_accumbens_basal_ganglia	-0.8567	0.39161	1	0.775593
RP11-552M11.8	Brain_Anterior_cingulate_cortex_BA24	-0.85663	0.391647	1	0.775593
CCDC148	Brain_Frontal_Cortex_BA9	0.85658	0.39168	1	0.775593
OSCP1	Brain_Nucleus_accumbens_basal_ganglia	-0.85642	0.391766	1	0.775593
RNU4-22P	Brain_Cerebellar_Hemisphere	0.8564	0.39177	1	0.775593
C15orf40	Brain_Nucleus_accumbens_basal_ganglia	0.8562	0.391903	1	0.775593
XXbac-BPGBPG55C20.1	Brain_Nucleus_accumbens_basal_ganglia	0.8561	0.39192	1	0.775593
ERCC6L2	Cortex (PsychENCODE)	0.8561	0.391931	1	0.775593
LYRM2	Brain_Nucleus_accumbens_basal_ganglia	0.8561	0.39195	1	0.775593
KANSL1-AS1	Brain_Anterior_cingulate_cortex_BA24	0.8551	0.392	1	0.775593
SETD4	Brain_Anterior_cingulate_cortex_BA24	-0.8552	0.392	1	0.775593
LA16c-329F2.1	Brain_Caudate_basal_ganglia	-0.85527	0.392	1	0.775593
TEKT3	Brain_Caudate_basal_ganglia	-0.85648	0.392	1	0.775593
PRPSAP1	Brain_Caudate_basal_ganglia	0.85538	0.392	1	0.775593
PLIN3	Brain_Caudate_basal_ganglia	0.8555	0.392	1	0.775593
CAMK2N2	Brain_Cerebellar_Hemisphere	0.8561	0.392	1	0.775593
PAK4	Brain_Cerebellum	0.85604	0.392	1	0.775593
MGAM	Brain_Cerebellum	-0.8559	0.392	1	0.775593
KIAA1279	Brain_Cortex	0.85585	0.392	1	0.775593
AC008731.1	Brain_Cortex	-0.85644	0.392	1	0.775593
EIF6	Brain_Cortex	-0.8554	0.392	1	0.775593
AQP1	Brain_Cortex	-0.85643	0.392	1	0.775593
RP11-258F22.1	Brain_Frontal_Cortex_BA9	-0.856482	0.392	1	0.775593
RP11-540B6.2	Brain_Frontal_Cortex_BA9	-0.8552	0.392	1	0.775593
KSR1	Brain_Frontal_Cortex_BA9	-0.8563	0.392	1	0.775593
PPFIA1	Brain_Nucleus_accumbens_basal_ganglia	-0.8554	0.392	1	0.775593
JAKMIP3	Brain_Putamen_basal_ganglia	0.855	0.392	1	0.775593
RP11-259G18.1	Brain_Putamen_basal_ganglia	0.85509	0.392	1	0.775593
ZBTB11-AS1	Brain_Putamen_basal_ganglia	-0.8555	0.392	1	0.775593
PMM1	Cortex (PsychENCODE)	-0.8561	0.392	1	0.775593
SFRP4	Cortex (PsychENCODE)	0.8551	0.392	1	0.775593
PUS3	Cortex (PsychENCODE)	0.85627	0.392	1	0.775593
LNPEP	Cortex (PsychENCODE)	0.85517	0.392	1	0.775593
TRAK2	Cortex (PsychENCODE)	0.855621	0.392	1	0.775593
AP1M2	Cortex (PsychENCODE)	-0.85634	0.392	1	0.775593
ADCY8	Cortex (PsychENCODE)	0.856771	0.392	1	0.775593
FPR2	Cortex (PsychENCODE)	0.85635	0.392	1	0.775593
TVP23B	Cortex (PsychENCODE)	0.85561	0.392	1	0.775593
BHLHE22	Cortex (PsychENCODE)	-0.855701	0.392	1	0.775593
ZNF774	Cortex (PsychENCODE)	0.85684	0.392	1	0.775593
CHSY3	Cortex (PsychENCODE)	0.85552	0.392	1	0.775593
LINC00899	Cortex (PsychENCODE)	0.8557	0.392	1	0.775593
ZNF205-AS1	Cortex (PsychENCODE)	0.855302	0.392	1	0.775593
RP11-344N10.5	Cortex (PsychENCODE)	-0.85633	0.392	1	0.775593
RP11-430C7.4	Whole_Blood	-0.855253	0.392	1	0.775593
ASRGL1	Whole_Blood	-0.85572	0.392	1	0.775593
HAVCR1	Whole_Blood	0.85683	0.392	1	0.775593
MRS2	Whole_Blood	0.855535	0.392	1	0.775593
AC091878.1	Brain_Hypothalamus	-0.85586	0.39208	1	0.775724
CTD-3025N20.3	Brain_Caudate_basal_ganglia	0.85577	0.392123	1	0.775781
UQCC2	Brain_Cortex	0.8555	0.39228	1	0.776049
ZBTB5	Cortex (PsychENCODE)	0.8555	0.392287	1	0.776049
LEPREL1-AS1	Brain_Cortex	-0.8553	0.392385	1	0.776147
GHR	Brain_Amygdala	-0.8553	0.39241	1	0.776147
NUP88	Brain_Cerebellum	-0.85523	0.392424	1	0.776147
FLT3	Brain_Cortex	0.8552	0.39247	1	0.776147
DOCK9-AS2	Brain_Anterior_cingulate_cortex_BA24	0.8551	0.39249	1	0.776147
RP11-7F17.5	Whole_Blood	-0.85505	0.392521	1	0.776147
PCM1	Brain_Caudate_basal_ganglia	0.855	0.392551	1	0.776147
SCN9A	Brain_Caudate_basal_ganglia	0.855	0.392554	1	0.776147
GINM1	Brain_Putamen_basal_ganglia	-0.8548	0.39264	1	0.776147
C10orf112	Brain_Nucleus_accumbens_basal_ganglia	0.85482	0.39265	1	0.776147
SP5	Brain_Anterior_cingulate_cortex_BA24	-0.854698	0.39272	1	0.776147
CTD-2339F6.1	Brain_Caudate_basal_ganglia	0.85465	0.392746	1	0.776147
NDUFS2	Brain_Putamen_basal_ganglia	-0.85463	0.392755	1	0.776147
RP11-495P10.2	Brain_Hypothalamus	0.8546	0.392756	1	0.776147
LY75	Brain_Caudate_basal_ganglia	0.8546	0.392783	1	0.776147
SCLY	Brain_Substantia_nigra	-0.8545	0.39283	1	0.776147
TTC18	Brain_Caudate_basal_ganglia	0.853696	0.393	1	0.776147
RP11-757G1.6	Brain_Caudate_basal_ganglia	-0.8536	0.393	1	0.776147
RHPN2	Brain_Caudate_basal_ganglia	-0.8545	0.393	1	0.776147
THUMPD3	Brain_Caudate_basal_ganglia	0.85501	0.393	1	0.776147
RP11-660L16.2	Brain_Cerebellar_Hemisphere	0.85385	0.393	1	0.776147
TMX4	Brain_Cerebellar_Hemisphere	-0.8536	0.393	1	0.776147
GPR39	Brain_Cerebellum	0.85456	0.393	1	0.776147
SMDT1	Brain_Cerebellum	0.8541	0.393	1	0.776147
ZNF443	Brain_Cortex	-0.8534	0.393	1	0.776147
BIRC7	Brain_Cortex	0.8541	0.393	1	0.776147
BCAS4	Brain_Cortex	-0.8536	0.393	1	0.776147
FAM167A	Brain_Cortex	-0.8536	0.393	1	0.776147
EBAG9P1	Brain_Frontal_Cortex_BA9	0.854055	0.393	1	0.776147
RP11-797A18.4	Brain_Frontal_Cortex_BA9	-0.8538	0.393	1	0.776147
PTGIS	Cortex (PsychENCODE)	-0.8549	0.393	1	0.776147
POSTN	Cortex (PsychENCODE)	0.85496	0.393	1	0.776147
SRPRB	Cortex (PsychENCODE)	0.854605	0.393	1	0.776147
DPYS	Cortex (PsychENCODE)	0.854106	0.393	1	0.776147
TMEM169	Cortex (PsychENCODE)	0.854326	0.393	1	0.776147
TMEM63C	Cortex (PsychENCODE)	0.85439	0.393	1	0.776147
TMEM135	Cortex (PsychENCODE)	-0.85488	0.393	1	0.776147
NTSR2	Cortex (PsychENCODE)	-0.854791	0.393	1	0.776147
C11orf24	Cortex (PsychENCODE)	0.85383	0.393	1	0.776147
RP5-994D16.9	Cortex (PsychENCODE)	0.8534	0.393	1	0.776147
KLRAP1	Cortex (PsychENCODE)	0.85396	0.393	1	0.776147
LL21NC02-1C16.1	Cortex (PsychENCODE)	-0.8535	0.393	1	0.776147
CHRM3-AS2	Whole_Blood	-0.854043	0.393	1	0.776147
RARRES3	Whole_Blood	0.85402	0.393	1	0.776147
VPS11	Whole_Blood	-0.85443	0.393	1	0.776147
RP11-709D24.6	Whole_Blood	-0.85402	0.393	1	0.776147
MEI1	Whole_Blood	-0.85461	0.393	1	0.776147
PIGX	Brain_Nucleus_accumbens_basal_ganglia	-0.85402	0.393091	1	0.776299
TNIP3	Brain_Cerebellar_Hemisphere	0.85392	0.393148	1	0.776384
RP11-384K6.6	Brain_Anterior_cingulate_cortex_BA24	0.8539	0.39317	1	0.7764
CSNK2B	Brain_Putamen_basal_ganglia	-0.8539	0.3932	1	0.776431
ARHGEF37	Brain_Cerebellum	0.85373	0.39326	1	0.776522
CCDC77	Brain_Cortex	0.85369	0.393276	1	0.776525
POMGNT2	Brain_Nucleus_accumbens_basal_ganglia	-0.85363	0.393308	1	0.776561
POLE	Brain_Cortex	-0.85344	0.393413	1	0.776714
ETV3L	Brain_Cortex	-0.85344	0.393414	1	0.776714
EFCAB11	Brain_Hypothalamus	0.8534	0.39346	1	0.776755
ANXA3	Brain_Hypothalamus	0.85324	0.393525	1	0.776755
RP11-258F22.1	Brain_Substantia_nigra	-0.8532	0.393529	1	0.776755
USP40	Brain_Anterior_cingulate_cortex_BA24	-0.853242	0.39353	1	0.776755
HSD17B1P1	Brain_Cerebellum	0.85296	0.39368	1	0.776755
AKR1C2	Brain_Nucleus_accumbens_basal_ganglia	0.85295	0.39369	1	0.776755
SIKE1	Brain_Amygdala	-0.85173	0.394	1	0.776755
GLB1L3	Brain_Anterior_cingulate_cortex_BA24	-0.85193	0.394	1	0.776755
RP11-798G7.8	Brain_Cerebellar_Hemisphere	0.85286	0.394	1	0.776755
PCDHA10	Brain_Cerebellar_Hemisphere	0.85284	0.394	1	0.776755
TCP11L1	Brain_Cerebellum	0.851778	0.394	1	0.776755
ACYP2	Brain_Cerebellum	0.85166	0.394	1	0.776755
KCNAB1	Brain_Cerebellum	-0.85319	0.394	1	0.776755
ARHGAP1	Brain_Cortex	0.8519	0.394	1	0.776755
CA4	Brain_Cortex	0.85205	0.394	1	0.776755
RP11-1293J14.1	Brain_Cortex	0.85263	0.394	1	0.776755
SIRPB1	Brain_Cortex	-0.8518	0.394	1	0.776755
CTA-250D10.23	Brain_Frontal_Cortex_BA9	-0.85169	0.394	1	0.776755
EFCAB1	Brain_Hippocampus	-0.85215	0.394	1	0.776755
BAIAP3	Brain_Nucleus_accumbens_basal_ganglia	-0.85252	0.394	1	0.776755
ZNF559	Brain_Nucleus_accumbens_basal_ganglia	-0.8521	0.394	1	0.776755
RP11-399O19.9	Brain_Putamen_basal_ganglia	0.852	0.394	1	0.776755
RP11-259G18.3	Brain_Putamen_basal_ganglia	0.85211	0.394	1	0.776755
ZSCAN31	Brain_Putamen_basal_ganglia	-0.8523	0.394	1	0.776755
GMCL1	Cortex (PsychENCODE)	0.852857	0.394	1	0.776755
DNAJB9	Cortex (PsychENCODE)	-0.85171	0.394	1	0.776755
ADAMTS17	Cortex (PsychENCODE)	0.85214	0.394	1	0.776755
RP11-638F5.1	Cortex (PsychENCODE)	-0.85263	0.394	1	0.776755
HOXD-AS1	Cortex (PsychENCODE)	0.852009	0.394	1	0.776755
RP11-152N13.5	Cortex (PsychENCODE)	0.85221	0.394	1	0.776755
DHX40P1	Cortex (PsychENCODE)	0.85181	0.394	1	0.776755
RP11-22N19.2	Cortex (PsychENCODE)	-0.852	0.394	1	0.776755
RP11-660L16.2	Whole_Blood	0.85232	0.394	1	0.776755
CD63	Whole_Blood	-0.8516	0.394	1	0.776755
CLCN7	Whole_Blood	-0.8531	0.394	1	0.776755
RBL2	Whole_Blood	-0.85273	0.394	1	0.776755
ZSWIM7	Whole_Blood	0.852921	0.394	1	0.776755
PLGLB1	Whole_Blood	0.85307	0.394	1	0.776755
CCR2	Whole_Blood	0.85304	0.394	1	0.776755
RNU1-106P	Whole_Blood	0.852	0.394	1	0.776755
COL21A1	Brain_Cerebellum	0.85235	0.394019	1	0.776765
HIST1H1C	Brain_Anterior_cingulate_cortex_BA24	-0.8523	0.39407	1	0.776838
USP20	Cortex (PsychENCODE)	0.8522	0.394117	1	0.776902
METTL18	Brain_Substantia_nigra	0.85208	0.39417	1	0.776979
SCAND2P	Brain_Nucleus_accumbens_basal_ganglia	0.852	0.394224	1	0.777058
LHPP	Brain_Hippocampus	0.85187	0.394285	1	0.77715
MGC10955	Brain_Caudate_basal_ganglia	0.8518	0.39433	1	0.777205
BTN2A2	Brain_Nucleus_accumbens_basal_ganglia	0.8518	0.394341	1	0.777205
AVIL	Brain_Cerebellum	0.8517	0.394375	1	0.777244
GSTZ1	Brain_Anterior_cingulate_cortex_BA24	-0.8515	0.3945	1	0.777462
CTD-3149D2.3	Brain_Hypothalamus	-0.85134	0.394582	1	0.777528
FAM58DP	Brain_Anterior_cingulate_cortex_BA24	0.8513	0.394602	1	0.777528
EFCAB13	Brain_Cerebellum	0.85123	0.39464	1	0.777528
WDSUB1	Brain_Amygdala	-0.85108	0.394725	1	0.777528
RP1-136B1.1	Brain_Hypothalamus	-0.851	0.394744	1	0.777528
CHCHD4	Brain_Cortex	0.85078	0.394889	1	0.777528
NSL1	Brain_Cerebellar_Hemisphere	0.8506	0.394966	1	0.777528
PIP4K2A	Brain_Caudate_basal_ganglia	-0.85032	0.395	1	0.777528
SETDB2	Brain_Caudate_basal_ganglia	0.851	0.395	1	0.777528
MMP24-AS1	Brain_Cerebellar_Hemisphere	-0.8514	0.395	1	0.777528
RFC4	Brain_Cerebellar_Hemisphere	0.85126	0.395	1	0.777528
SLC1A7	Brain_Cerebellum	0.85111	0.395	1	0.777528
EML2	Brain_Cerebellum	0.85077	0.395	1	0.777528
CYP4F11	Brain_Cerebellum	0.85092	0.395	1	0.777528
CPNE3	Brain_Cerebellum	0.85002	0.395	1	0.777528
AC018641.7	Brain_Cortex	0.85115	0.395	1	0.777528
FAIM	Brain_Frontal_Cortex_BA9	-0.8501	0.395	1	0.777528
RP11-109L13.1	Brain_Putamen_basal_ganglia	0.84984	0.395	1	0.777528
SLC17A6	Cortex (PsychENCODE)	-0.84987	0.395	1	0.777528
RNF138	Cortex (PsychENCODE)	-0.851436	0.395	1	0.777528
TATDN2	Cortex (PsychENCODE)	-0.851278	0.395	1	0.777528
FGF11	Cortex (PsychENCODE)	0.84971	0.395	1	0.777528
IL12A	Cortex (PsychENCODE)	0.850839	0.395	1	0.777528
P2RY12	Cortex (PsychENCODE)	0.849869	0.395	1	0.777528
COPRS	Cortex (PsychENCODE)	-0.85043	0.395	1	0.777528
KPNA4	Cortex (PsychENCODE)	0.850406	0.395	1	0.777528
SIGLEC14	Cortex (PsychENCODE)	-0.85056	0.395	1	0.777528
RP11-274B21.8	Cortex (PsychENCODE)	-0.85014	0.395	1	0.777528
METTL21B	Whole_Blood	0.84982	0.395	1	0.777528
GLG1	Whole_Blood	0.85091	0.395	1	0.777528
GYG1	Whole_Blood	-0.85058	0.395	1	0.777528
ALKBH4	Whole_Blood	0.85096	0.395	1	0.777528
AC004985.12	Whole_Blood	0.85084	0.395	1	0.777528
NEFM	Brain_Nucleus_accumbens_basal_ganglia	-0.85056	0.395014	1	0.777528
ERAP1	Brain_Putamen_basal_ganglia	0.850467	0.395065	1	0.7776
MRTO4	Brain_Anterior_cingulate_cortex_BA24	-0.85036	0.395125	1	0.777691
RP11-434H6.6	Brain_Nucleus_accumbens_basal_ganglia	0.85017	0.395229	1	0.777867
RGP1	Whole_Blood	-0.85003	0.395306	1	0.777991
LCLAT1	Brain_Hippocampus	-0.8498	0.39543	1	0.778159
PQLC2	Brain_Nucleus_accumbens_basal_ganglia	0.84965	0.395517	1	0.778159
RP11-481A20.11	Brain_Nucleus_accumbens_basal_ganglia	0.84949	0.39561	1	0.778159
NUPL2	Brain_Hippocampus	-0.84939	0.395666	1	0.778159
SPEF1	Brain_Anterior_cingulate_cortex_BA24	-0.8493	0.395693	1	0.778159
PPP2R4	Brain_Frontal_Cortex_BA9	-0.84925	0.395744	1	0.778159
CDCA3	Brain_Hypothalamus	-0.8492	0.395777	1	0.778159
SLC2A6	Brain_Cortex	-0.84914	0.395804	1	0.778159
TTF1	Cortex (PsychENCODE)	-0.849	0.395903	1	0.778159
TSLP	Brain_Cerebellum	0.84886	0.39596	1	0.778159
KRT18P34	Brain_Anterior_cingulate_cortex_BA24	-0.848424	0.396	1	0.778159
RP11-144O23.8	Brain_Cerebellar_Hemisphere	-0.84965	0.396	1	0.778159
ZSCAN18	Brain_Cerebellar_Hemisphere	0.8484	0.396	1	0.778159
ZNRF3	Brain_Cerebellar_Hemisphere	-0.8479	0.396	1	0.778159
RNASEH2B-AS1	Brain_Cerebellum	-0.84878	0.396	1	0.778159
TNFRSF17	Brain_Cerebellum	0.84853	0.396	1	0.778159
MIR570	Brain_Cerebellum	0.84922	0.396	1	0.778159
COPG2	Brain_Cerebellum	0.8487	0.396	1	0.778159
GGH	Brain_Cerebellum	-0.8496	0.396	1	0.778159
TMEM220	Brain_Frontal_Cortex_BA9	-0.84932	0.396	1	0.778159
ABL2	Brain_Hippocampus	-0.8492	0.396	1	0.778159
HIST2H2AC	Brain_Hippocampus	0.8495	0.396	1	0.778159
KNSTRN	Brain_Hippocampus	-0.8487	0.396	1	0.778159
ZNF607	Brain_Hippocampus	-0.84802	0.396	1	0.778159
PLA2G6	Brain_Hippocampus	-0.849	0.396	1	0.778159
PAX8	Brain_Putamen_basal_ganglia	-0.84904	0.396	1	0.778159
PHTF2	Cortex (PsychENCODE)	0.84815	0.396	1	0.778159
IPO13	Cortex (PsychENCODE)	-0.84938	0.396	1	0.778159
TWSG1	Cortex (PsychENCODE)	-0.84848	0.396	1	0.778159
SQSTM1	Cortex (PsychENCODE)	0.84868	0.396	1	0.778159
IL15	Cortex (PsychENCODE)	0.84867	0.396	1	0.778159
DRGX	Cortex (PsychENCODE)	-0.84829	0.396	1	0.778159
SLC26A11	Cortex (PsychENCODE)	-0.84899	0.396	1	0.778159
RP11-350J20.9	Cortex (PsychENCODE)	0.848677	0.396	1	0.778159
LINC01141	Cortex (PsychENCODE)	-0.84939	0.396	1	0.778159
RP11-521B24.3	Cortex (PsychENCODE)	0.84799	0.396	1	0.778159
RP11-480G7.1	Cortex (PsychENCODE)	-0.849032	0.396	1	0.778159
RP11-532M24.1	Cortex (PsychENCODE)	-0.848382	0.396	1	0.778159
RABGAP1L	Whole_Blood	0.848511	0.396	1	0.778159
TNFSF13	Whole_Blood	0.848981	0.396	1	0.778159
C19orf12	Whole_Blood	0.8494	0.396	1	0.778159
CD93	Whole_Blood	-0.84808	0.396	1	0.778159
RP11-486M23.2	Whole_Blood	-0.8485	0.396	1	0.778159
GUCA1B	Brain_Caudate_basal_ganglia	0.84854	0.396135	1	0.778375
CTD-2260A17.1	Brain_Cortex	-0.84854	0.396138	1	0.778375
DPM2	Brain_Hypothalamus	0.848262	0.39629	1	0.778646
SLC26A8	Brain_Nucleus_accumbens_basal_ganglia	-0.8482	0.39634	1	0.778692
RP11-561I11.4	Brain_Anterior_cingulate_cortex_BA24	-0.84817	0.396342	1	0.778692
KIAA0391	Brain_Cerebellar_Hemisphere	-0.8481	0.39639	1	0.778759
RP11-403A21.2	Brain_Nucleus_accumbens_basal_ganglia	0.84801	0.39643	1	0.778774
CEP128	Brain_Hypothalamus	-0.848	0.39644	1	0.778774
CD109	Brain_Putamen_basal_ganglia	-0.848	0.39644	1	0.778774
CNPPD1	Brain_Substantia_nigra	-0.8479	0.39648	1	0.778824
UTP14C	Brain_Hypothalamus	-0.8479	0.3965	1	0.778836
FAM200B	Brain_Putamen_basal_ganglia	0.84769	0.39661	1	0.778983
CCDC57	Brain_Cerebellum	0.84768	0.396618	1	0.778983
PRPF4	Brain_Hypothalamus	0.847584	0.39667	1	0.778983
KLHL7	Brain_Caudate_basal_ganglia	0.84729	0.396831	1	0.778983
RP3-400B16.1	Brain_Cortex	-0.84728	0.39684	1	0.778983
RGS1	Brain_Cerebellar_Hemisphere	-0.8472	0.396899	1	0.778983
UBE2Z	Brain_Caudate_basal_ganglia	-0.84664	0.397	1	0.778983
RP11-259G18.3	Brain_Caudate_basal_ganglia	0.84739	0.397	1	0.778983
CTD-2368P22.1	Brain_Caudate_basal_ganglia	-0.847	0.397	1	0.778983
Y_RNA	Brain_Cerebellar_Hemisphere	0.8468	0.397	1	0.778983
EGFEM1P	Brain_Cerebellar_Hemisphere	0.84641	0.397	1	0.778983
CTC-498M16.4	Brain_Cerebellar_Hemisphere	0.84742	0.397	1	0.778983
RP11-396C23.2	Brain_Cerebellum	0.84725	0.397	1	0.778983
THRSP	Brain_Cerebellum	0.847332	0.397	1	0.778983
FEZ2	Brain_Cortex	0.84751	0.397	1	0.778983
PDZD9	Brain_Hypothalamus	-0.8466	0.397	1	0.778983
RP11-259G18.2	Brain_Hypothalamus	0.8475	0.397	1	0.778983
POLR3H	Brain_Hypothalamus	-0.84681	0.397	1	0.778983
AC084809.2	Brain_Putamen_basal_ganglia	-0.84756	0.397	1	0.778983
PDE2A	Brain_Substantia_nigra	-0.8477	0.397	1	0.778983
MGST2	Cortex (PsychENCODE)	-0.8478	0.397	1	0.778983
CHGB	Cortex (PsychENCODE)	-0.8473	0.397	1	0.778983
PDE1A	Cortex (PsychENCODE)	0.847041	0.397	1	0.778983
YIPF4	Cortex (PsychENCODE)	-0.846272	0.397	1	0.778983
THAP6	Cortex (PsychENCODE)	-0.84663	0.397	1	0.778983
AC073869.2	Cortex (PsychENCODE)	-0.8469	0.397	1	0.778983
GUSBP5	Cortex (PsychENCODE)	0.84728	0.397	1	0.778983
ZNF600	Whole_Blood	-0.84781	0.397	1	0.778983
RBM6	Whole_Blood	-0.84725	0.397	1	0.778983
TAP1	Whole_Blood	0.84711	0.397	1	0.778983
RAPGEF1	Brain_Cerebellar_Hemisphere	-0.84693	0.397033	1	0.77902
RPL23AP53	Brain_Nucleus_accumbens_basal_ganglia	-0.84689	0.397056	1	0.779037
RP11-799B12.4	Brain_Cerebellum	-0.84653	0.39726	1	0.77941
SUPT3H	Brain_Frontal_Cortex_BA9	0.846	0.397543	1	0.779832
KLRF1	Brain_Anterior_cingulate_cortex_BA24	-0.846	0.39756	1	0.779832
ZMIZ1-AS1	Brain_Anterior_cingulate_cortex_BA24	-0.846	0.397575	1	0.779832
CHURC1	Brain_Hippocampus	-0.8459	0.3976	1	0.779832
RP11-49K24.8	Brain_Caudate_basal_ganglia	-0.8458	0.39766	1	0.779832
RP4-625H18.2	Brain_Nucleus_accumbens_basal_ganglia	0.8457	0.3977	1	0.779832
KLHDC8A	Brain_Cerebellar_Hemisphere	-0.8457	0.397719	1	0.779832
KLHL7-AS1	Brain_Nucleus_accumbens_basal_ganglia	0.8455	0.397818	1	0.779832
GUCA1B	Brain_Frontal_Cortex_BA9	0.8454	0.397863	1	0.779832
AP006621.1	Brain_Amygdala	-0.8443	0.398	1	0.779832
ANKRD42	Brain_Anterior_cingulate_cortex_BA24	-0.84542	0.398	1	0.779832
RP11-20G6.2	Brain_Anterior_cingulate_cortex_BA24	0.846	0.398	1	0.779832
RP11-259G18.3	Brain_Anterior_cingulate_cortex_BA24	0.8451	0.398	1	0.779832
PITRM1	Brain_Cerebellar_Hemisphere	0.8449	0.398	1	0.779832
GLUD1P2	Brain_Cerebellar_Hemisphere	0.8456	0.398	1	0.779832
TAB1	Brain_Cerebellar_Hemisphere	-0.84556	0.398	1	0.779832
ANKRD36B	Brain_Cerebellum	0.84481	0.398	1	0.779832
DYX1C1	Brain_Cortex	-0.84527	0.398	1	0.779832
AJ239322.1	Brain_Cortex	0.84594	0.398	1	0.779832
RP11-147I3.1	Brain_Nucleus_accumbens_basal_ganglia	0.8459	0.398	1	0.779832
CCDC77	Brain_Putamen_basal_ganglia	0.8457	0.398	1	0.779832
LRRC37A2	Brain_Putamen_basal_ganglia	0.84584	0.398	1	0.779832
CD38	Cortex (PsychENCODE)	-0.84492	0.398	1	0.779832
TNPO3	Cortex (PsychENCODE)	-0.84534	0.398	1	0.779832
CHRNA4	Cortex (PsychENCODE)	0.8448	0.398	1	0.779832
LRRC49	Cortex (PsychENCODE)	-0.84541	0.398	1	0.779832
DCAF5	Cortex (PsychENCODE)	0.84435	0.398	1	0.779832
BTF3	Cortex (PsychENCODE)	-0.84447	0.398	1	0.779832
AGL	Cortex (PsychENCODE)	0.8457	0.398	1	0.779832
TMEM217	Cortex (PsychENCODE)	0.845069	0.398	1	0.779832
TOM1L2	Cortex (PsychENCODE)	-0.84444	0.398	1	0.779832
RP11-427H3.3	Cortex (PsychENCODE)	-0.845581	0.398	1	0.779832
ZCWPW2	Cortex (PsychENCODE)	-0.844962	0.398	1	0.779832
PDHX	Whole_Blood	0.84552	0.398	1	0.779832
ARHGEF18	Whole_Blood	-0.84435	0.398	1	0.779832
CYP1B1	Whole_Blood	0.84532	0.398	1	0.779832
STT3B	Whole_Blood	0.84575	0.398	1	0.779832
ZNF519	Brain_Hypothalamus	0.845	0.3981	1	0.78
CNTD1	Brain_Cerebellum	-0.84459	0.398339	1	0.780441
C5	Brain_Cerebellum	0.844501	0.39839	1	0.780513
ACSL1	Brain_Cerebellar_Hemisphere	-0.84446	0.398412	1	0.780528
COQ5	Brain_Frontal_Cortex_BA9	0.84435	0.398474	1	0.780617
CLEC5A	Brain_Cerebellar_Hemisphere	-0.8443	0.398486	1	0.780617
RP1-137D17.1	Brain_Cortex	-0.8443	0.3985	1	0.780617
ESYT2	Brain_Caudate_basal_ganglia	0.84418	0.39857	1	0.780726
RAB43	Brain_Substantia_nigra	-0.844	0.398663	1	0.780881
GALR1	Brain_Cortex	-0.8436	0.398906	1	0.780901
HBS1L	Brain_Substantia_nigra	-0.8436	0.39891	1	0.780901
C10orf67	Brain_Amygdala	-0.84396	0.399	1	0.780901
RP11-869B15.1	Brain_Caudate_basal_ganglia	-0.8435	0.399	1	0.780901
ZNF549	Brain_Cerebellum	-0.84386	0.399	1	0.780901
BARD1	Brain_Cerebellum	0.84324	0.399	1	0.780901
SRC	Brain_Cerebellum	0.84281	0.399	1	0.780901
NUPL2	Brain_Cerebellum	-0.843	0.399	1	0.780901
RSBN1L-AS1	Brain_Cerebellum	0.8437	0.399	1	0.780901
C1QTNF6	Brain_Frontal_Cortex_BA9	0.84415	0.399	1	0.780901
ZNF589	Brain_Hypothalamus	-0.84323	0.399	1	0.780901
CTD-3025N20.3	Brain_Putamen_basal_ganglia	0.843026	0.399	1	0.780901
DARS	Cortex (PsychENCODE)	0.842626	0.399	1	0.780901
NEK2	Cortex (PsychENCODE)	-0.84284	0.399	1	0.780901
TTC5	Cortex (PsychENCODE)	-0.84274	0.399	1	0.780901
DCDC1	Cortex (PsychENCODE)	-0.84353	0.399	1	0.780901
TRAPPC12	Cortex (PsychENCODE)	-0.843132	0.399	1	0.780901
AP001053.11	Cortex (PsychENCODE)	0.844	0.399	1	0.780901
GSTM1	Whole_Blood	0.843435	0.399	1	0.780901
GSTP1	Whole_Blood	-0.84405	0.399	1	0.780901
FAM174B	Whole_Blood	0.8438	0.399	1	0.780901
ZNF93	Whole_Blood	0.84411	0.399	1	0.780901
INTS10	Whole_Blood	0.8427	0.399	1	0.780901
OSBPL7	Brain_Cerebellum	-0.84323	0.399102	1	0.781073
AC125232.1	Brain_Caudate_basal_ganglia	-0.8427	0.399407	1	0.781338
PTGR1	Brain_Hypothalamus	0.84267	0.39941	1	0.781338
NDUFS1	Brain_Amygdala	-0.84254	0.399488	1	0.781338
SYT14	Brain_Cortex	0.84253	0.399492	1	0.781338
TRIM73	Brain_Cerebellar_Hemisphere	-0.8425	0.399522	1	0.781338
DDX4	Brain_Nucleus_accumbens_basal_ganglia	-0.84243	0.39955	1	0.781338
RP11-247A12.7	Brain_Caudate_basal_ganglia	0.8422	0.39968	1	0.781338
AP1G1	Brain_Substantia_nigra	-0.842139	0.39971	1	0.781338
ATP5G2	Brain_Amygdala	-0.842	0.39977	1	0.781338
C9orf156	Brain_Hypothalamus	-0.841953	0.39981	1	0.781338
ZNF131	Brain_Cortex	0.84195	0.399815	1	0.781338
RP11-259G18.2	Brain_Cerebellum	0.84183	0.399886	1	0.781338
FASTKD3	Brain_Cerebellum	-0.84181	0.39989	1	0.781338
RP11-176H8.1	Brain_Anterior_cingulate_cortex_BA24	0.8417	0.3999	1	0.781338
ELP2	Brain_Cerebellar_Hemisphere	0.8417	0.39993	1	0.781338
RP11-488P3.1	Brain_Nucleus_accumbens_basal_ganglia	0.84164	0.39999	1	0.781338
KNSTRN	Brain_Anterior_cingulate_cortex_BA24	-0.84107	0.4	1	0.781338
CCDC86	Brain_Caudate_basal_ganglia	-0.8409	0.4	1	0.781338
TRIM66	Brain_Caudate_basal_ganglia	0.8414	0.4	1	0.781338
RP11-678G14.3	Brain_Caudate_basal_ganglia	-0.8415	0.4	1	0.781338
CWF19L1	Brain_Cerebellar_Hemisphere	-0.8408	0.4	1	0.781338
GLYR1	Brain_Cerebellar_Hemisphere	-0.84216	0.4	1	0.781338
ANO7	Brain_Cerebellar_Hemisphere	-0.8412	0.4	1	0.781338
RPL36P4	Brain_Cerebellar_Hemisphere	0.842	0.4	1	0.781338
CTC-471C19.1	Brain_Cerebellar_Hemisphere	0.84079	0.4	1	0.781338
S100A13	Brain_Cerebellum	0.84123	0.4	1	0.781338
CDH23	Brain_Cerebellum	-0.84096	0.4	1	0.781338
ANKDD1A	Brain_Cerebellum	-0.84109	0.4	1	0.781338
SNRNP27	Brain_Cerebellum	-0.84211	0.4	1	0.781338
DOCK10	Brain_Cerebellum	-0.84168	0.4	1	0.781338
SLC25A13	Brain_Cerebellum	0.8421	0.4	1	0.781338
GLG1	Brain_Cortex	-0.84209	0.4	1	0.781338
COA1	Brain_Cortex	-0.84184	0.4	1	0.781338
NEO1	Brain_Frontal_Cortex_BA9	0.8418	0.4	1	0.781338
CDIP1	Brain_Frontal_Cortex_BA9	-0.84187	0.4	1	0.781338
GNGT2	Brain_Hippocampus	-0.8411	0.4	1	0.781338
GVQW1	Brain_Hippocampus	0.8421	0.4	1	0.781338
RP3-477O4.16	Brain_Hypothalamus	0.8413	0.4	1	0.781338
MAPK8IP1	Brain_Nucleus_accumbens_basal_ganglia	0.8418	0.4	1	0.781338
XRRA1	Brain_Nucleus_accumbens_basal_ganglia	-0.8414	0.4	1	0.781338
ADPRM	Brain_Nucleus_accumbens_basal_ganglia	0.8422	0.4	1	0.781338
CTD-2020K17.4	Brain_Nucleus_accumbens_basal_ganglia	-0.8418	0.4	1	0.781338
LCLAT1	Brain_Putamen_basal_ganglia	-0.84229	0.4	1	0.781338
USP28	Cortex (PsychENCODE)	0.84135	0.4	1	0.781338
SPG21	Cortex (PsychENCODE)	-0.84243	0.4	1	0.781338
CELSR2	Cortex (PsychENCODE)	-0.84228	0.4	1	0.781338
MLXIP	Cortex (PsychENCODE)	-0.8417	0.4	1	0.781338
OR2T32P	Cortex (PsychENCODE)	0.84234	0.4	1	0.781338
MAST4-IT1	Cortex (PsychENCODE)	-0.84081	0.4	1	0.781338
RP11-713C5.1	Cortex (PsychENCODE)	0.840767	0.4	1	0.781338
CTD-3088G3.8	Whole_Blood	0.84117	0.4	1	0.781338
RP11-686D22.7	Whole_Blood	-0.84193	0.4	1	0.781338
GIGYF1	Whole_Blood	0.84152	0.4	1	0.781338
DDX11L2	Brain_Amygdala	-0.84161	0.400005	1	0.781338
PIGQ	Brain_Hippocampus	-0.8415	0.400094	1	0.781484
HLA-DQB1	Brain_Caudate_basal_ganglia	0.84141	0.40012	1	0.781507
RP4-739H11.4	Brain_Hypothalamus	-0.8413	0.400206	1	0.781639
GALNT3	Brain_Hippocampus	-0.84121	0.40023	1	0.781639
ZNF709	Brain_Hypothalamus	0.8412	0.400233	1	0.781639
RP5-894A10.2	Brain_Putamen_basal_ganglia	0.84118	0.400244	1	0.781639
SLC35G1	Brain_Nucleus_accumbens_basal_ganglia	-0.84112	0.40028	1	0.781649
C5orf56	Brain_Putamen_basal_ganglia	0.841119	0.400281	1	0.781649
AC005532.5	Brain_Frontal_Cortex_BA9	-0.84108	0.400302	1	0.781649
ARMC1	Brain_Substantia_nigra	-0.84107	0.400306	1	0.781649
ZNF528	Brain_Hypothalamus	-0.84096	0.400372	1	0.78175
RP11-102M11.2	Brain_Nucleus_accumbens_basal_ganglia	0.84084	0.400438	1	0.781851
RP11-81N13.1	Brain_Cortex	0.8407	0.400517	1	0.781921
EPB41L4A	Brain_Putamen_basal_ganglia	0.840607	0.400568	1	0.781921
TAS2R46	Brain_Cerebellum	0.8406	0.400598	1	0.781921
FBP1	Brain_Nucleus_accumbens_basal_ganglia	0.8405	0.40062	1	0.781921
GTPBP10	Brain_Hippocampus	-0.84051	0.400625	1	0.781921
PROB1	Brain_Cortex	-0.84043	0.400668	1	0.781921
RAB6C	Brain_Substantia_nigra	-0.84	0.40091	1	0.781921
LINC00426	Brain_Cortex	0.84	0.40093	1	0.781921
LY6K	Brain_Caudate_basal_ganglia	0.83991	0.40096	1	0.781921
RP4-773A18.4	Brain_Nucleus_accumbens_basal_ganglia	-0.83984	0.400997	1	0.781921
NPFFR1	Brain_Caudate_basal_ganglia	-0.840403	0.401	1	0.781921
RP11-799M12.2	Brain_Caudate_basal_ganglia	0.84	0.401	1	0.781921
SCGB1A1	Brain_Cerebellar_Hemisphere	-0.83929	0.401	1	0.781921
VPS33A	Brain_Cerebellar_Hemisphere	-0.84011	0.401	1	0.781921
FOXRED2	Brain_Cerebellar_Hemisphere	0.83915	0.401	1	0.781921
HLA-F-AS1	Brain_Cerebellar_Hemisphere	0.8399	0.401	1	0.781921
RAD9A	Brain_Cerebellum	0.840405	0.401	1	0.781921
RP11-673C5.1	Brain_Frontal_Cortex_BA9	0.8399	0.401	1	0.781921
OTUD7A	Brain_Hippocampus	-0.83953	0.401	1	0.781921
LINC00969	Brain_Hippocampus	-0.83912	0.401	1	0.781921
RP11-147L13.2	Brain_Nucleus_accumbens_basal_ganglia	0.8399	0.401	1	0.781921
TELO2	Brain_Putamen_basal_ganglia	-0.83959	0.401	1	0.781921
MROH6	Brain_Putamen_basal_ganglia	-0.840531	0.401	1	0.781921
AP1B1	Cortex (PsychENCODE)	-0.839	0.401	1	0.781921
ABI1	Cortex (PsychENCODE)	-0.83922	0.401	1	0.781921
S100A8	Cortex (PsychENCODE)	0.83915	0.401	1	0.781921
FAM167A	Cortex (PsychENCODE)	-0.840354	0.401	1	0.781921
CHKB-AS1	Cortex (PsychENCODE)	-0.8398	0.401	1	0.781921
STK38L	Cortex (PsychENCODE)	0.8398	0.401	1	0.781921
AP001469.9	Cortex (PsychENCODE)	0.8393	0.401	1	0.781921
RBMXP4	Cortex (PsychENCODE)	-0.83984	0.401	1	0.781921
CTD-3025N20.3	Cortex (PsychENCODE)	0.840707	0.401	1	0.781921
SEC14L5	Whole_Blood	-0.83923	0.401	1	0.781921
ABCC1	Whole_Blood	-0.84064	0.401	1	0.781921
TRIM37	Whole_Blood	-0.840053	0.401	1	0.781921
SNX21	Whole_Blood	-0.83955	0.401	1	0.781921
NME8	Whole_Blood	-0.83987	0.401	1	0.781921
MEGF9	Brain_Amygdala	-0.8398	0.40103	1	0.781952
TEX14	Brain_Cerebellum	-0.83937	0.401259	1	0.78237
NOL8	Brain_Cerebellum	-0.839316	0.40129	1	0.782403
LEPR	Brain_Anterior_cingulate_cortex_BA24	-0.83916	0.401377	1	0.782545
GRHPR	Brain_Anterior_cingulate_cortex_BA24	-0.8391	0.4014	1	0.782562
ARFIP1	Brain_Cerebellum	-0.83909	0.40142	1	0.782573
TMEM161B-AS1	Brain_Substantia_nigra	-0.839	0.40144	1	0.782582
MAP1LC3B2	Brain_Cerebellum	-0.839	0.401464	1	0.782582
SLC4A2	Brain_Cerebellar_Hemisphere	-0.839	0.401467	1	0.782582
RP11-274B21.9	Brain_Cerebellar_Hemisphere	-0.8388	0.401561	1	0.782737
NMRAL1	Brain_Hippocampus	0.8387	0.401611	1	0.782788
TBC1D31	Brain_Nucleus_accumbens_basal_ganglia	0.83871	0.401631	1	0.782788
SOCS4	Brain_Hypothalamus	-0.8386	0.40171	1	0.782788
TUSC5	Brain_Cerebellum	0.83831	0.401856	1	0.782788
PLCD4	Brain_Frontal_Cortex_BA9	-0.8382	0.40192	1	0.782788
QPRT	Brain_Anterior_cingulate_cortex_BA24	-0.83867	0.402	1	0.782788
ZNF577	Brain_Anterior_cingulate_cortex_BA24	-0.83815	0.402	1	0.782788
ATRIP	Brain_Caudate_basal_ganglia	-0.83719	0.402	1	0.782788
MTERFD2	Brain_Cerebellum	-0.83774	0.402	1	0.782788
RBM44	Brain_Cerebellum	-0.83812	0.402	1	0.782788
RP11-499P20.2	Brain_Cortex	-0.83783	0.402	1	0.782788
ARMS2	Brain_Cortex	-0.83792	0.402	1	0.782788
ATP6V0E2	Brain_Cortex	0.83816	0.402	1	0.782788
COL28A1	Brain_Cortex	0.83808	0.402	1	0.782788
TTC23	Brain_Frontal_Cortex_BA9	-0.8378	0.402	1	0.782788
CTC-559E9.6	Brain_Hippocampus	-0.83815	0.402	1	0.782788
DND1P1	Brain_Hypothalamus	0.8375	0.402	1	0.782788
RP13-766D20.2	Brain_Nucleus_accumbens_basal_ganglia	-0.8383	0.402	1	0.782788
HCCAT3	Brain_Putamen_basal_ganglia	0.8378	0.402	1	0.782788
FAT1	Cortex (PsychENCODE)	-0.83815	0.402	1	0.782788
RPP40	Cortex (PsychENCODE)	-0.83836	0.402	1	0.782788
C12orf23	Cortex (PsychENCODE)	-0.83757	0.402	1	0.782788
KCTD15	Cortex (PsychENCODE)	0.83727	0.402	1	0.782788
AASDH	Cortex (PsychENCODE)	0.83874	0.402	1	0.782788
PADI4	Cortex (PsychENCODE)	-0.83736	0.402	1	0.782788
AC072062.1	Cortex (PsychENCODE)	0.837257	0.402	1	0.782788
FAM178A	Whole_Blood	0.8373	0.402	1	0.782788
ADARB2	Whole_Blood	0.8384	0.402	1	0.782788
ABCB8	Whole_Blood	-0.83813	0.402	1	0.782788
RP11-378I6.1	Cortex (PsychENCODE)	-0.838	0.402045	1	0.782828
PNPLA8	Brain_Caudate_basal_ganglia	-0.83797	0.402049	1	0.782828
LTF	Brain_Cortex	-0.83788	0.402097	1	0.782894
RPP25L	Brain_Cerebellum	0.837825	0.40213	1	0.78293
FGFR4	Brain_Nucleus_accumbens_basal_ganglia	0.8377	0.4022	1	0.783039
TAS2R15	Brain_Cerebellum	0.8376	0.402267	1	0.783142
TMEM161B-AS1	Brain_Cortex	-0.83742	0.402358	1	0.783291
MYLK2	Brain_Hippocampus	0.8373	0.40242	1	0.783384
MTPAP	Brain_Hypothalamus	0.83721	0.402472	1	0.783458
MC1R	Brain_Amygdala	-0.8371	0.402531	1	0.783545
AC004540.5	Brain_Frontal_Cortex_BA9	-0.83692	0.402638	1	0.78357
TJP2	Cortex (PsychENCODE)	-0.8368	0.402684	1	0.78357
WASH2P	Brain_Hypothalamus	0.8366	0.402829	1	0.78357
ZNF138	Brain_Caudate_basal_ganglia	-0.83644	0.402905	1	0.78357
RAB37	Brain_Cerebellum	0.83639	0.402935	1	0.78357
RALGAPA1	Brain_Frontal_Cortex_BA9	0.8364	0.40295	1	0.78357
RBL2	Brain_Hippocampus	-0.8363	0.402985	1	0.78357
CHRNA5	Brain_Amygdala	0.83707	0.403	1	0.78357
MASTL	Brain_Caudate_basal_ganglia	0.837083	0.403	1	0.78357
KRI1	Brain_Caudate_basal_ganglia	-0.8371	0.403	1	0.78357
ADAT1	Brain_Cerebellar_Hemisphere	-0.83702	0.403	1	0.78357
RP11-259G18.2	Brain_Cerebellar_Hemisphere	0.83591	0.403	1	0.78357
RP11-259G18.3	Brain_Cerebellar_Hemisphere	0.83666	0.403	1	0.78357
CRNKL1	Brain_Cerebellar_Hemisphere	-0.836	0.403	1	0.78357
FAM105A	Brain_Cerebellar_Hemisphere	0.8354	0.403	1	0.78357
PARP14	Brain_Cerebellum	0.83559	0.403	1	0.78357
CBR3	Brain_Frontal_Cortex_BA9	-0.8363	0.403	1	0.78357
ITLN1	Brain_Hippocampus	-0.83691	0.403	1	0.78357
ZNF577	Brain_Hippocampus	-0.83688	0.403	1	0.78357
U2AF1	Brain_Nucleus_accumbens_basal_ganglia	-0.8362	0.403	1	0.78357
ANO9	Brain_Putamen_basal_ganglia	0.83574	0.403	1	0.78357
BEST3	Brain_Putamen_basal_ganglia	0.8355	0.403	1	0.78357
ZNF417	Brain_Putamen_basal_ganglia	-0.8365	0.403	1	0.78357
IFT88	Cortex (PsychENCODE)	-0.83698	0.403	1	0.78357
PIWIL4	Cortex (PsychENCODE)	-0.83693	0.403	1	0.78357
MAPT	Cortex (PsychENCODE)	-0.83665	0.403	1	0.78357
LINC00622	Cortex (PsychENCODE)	-0.83672	0.403	1	0.78357
RP5-1065J22.8	Cortex (PsychENCODE)	0.8363	0.403	1	0.78357
RP11-77A13.1	Whole_Blood	-0.83563	0.403	1	0.78357
EHHADH	Whole_Blood	0.8357	0.403	1	0.78357
TRGV5P	Whole_Blood	0.83579	0.403	1	0.78357
RP11-383J24.6	Whole_Blood	-0.8354	0.403	1	0.78357
RP4-625H18.2	Brain_Cerebellum	0.83625	0.403017	1	0.783575
GSTM3	Brain_Cortex	-0.83622	0.403032	1	0.783577
NAPRT1	Brain_Frontal_Cortex_BA9	-0.8362	0.403061	1	0.783605
RP11-332J15.2	Brain_Frontal_Cortex_BA9	0.8358	0.403268	1	0.78398
TRAV8-1	Whole_Blood	-0.83575	0.403295	1	0.784005
GSTZ1	Brain_Cerebellar_Hemisphere	-0.8357	0.40335	1	0.784084
ABO	Whole_Blood	-0.83562	0.403369	1	0.784093
AHI1	Brain_Caudate_basal_ganglia	0.83551	0.403433	1	0.784128
KIAA1033	Brain_Hippocampus	-0.8355	0.403455	1	0.784128
DDX11L2	Brain_Caudate_basal_ganglia	-0.8354	0.403514	1	0.784128
NCL	Brain_Hypothalamus	-0.8353	0.40357	1	0.784128
UFSP2	Brain_Nucleus_accumbens_basal_ganglia	0.835064	0.4037	1	0.784128
NIPSNAP3A	Brain_Cerebellar_Hemisphere	0.83494	0.403752	1	0.784128
RP11-360I2.1	Brain_Hippocampus	0.8349	0.40377	1	0.784128
RP11-448G15.1	Brain_Putamen_basal_ganglia	0.83482	0.40382	1	0.784128
MYRFL	Brain_Caudate_basal_ganglia	-0.83462	0.40393	1	0.784128
FRA10AC1	Brain_Anterior_cingulate_cortex_BA24	-0.8346	0.403969	1	0.784128
CTD-2201E18.5	Brain_Substantia_nigra	0.8346	0.40397	1	0.784128
RP11-385F5.5	Brain_Putamen_basal_ganglia	-0.83452	0.403986	1	0.784128
KRTAP5-10	Brain_Caudate_basal_ganglia	-0.8347	0.404	1	0.784128
DGCR10	Brain_Caudate_basal_ganglia	0.834839	0.404	1	0.784128
CKMT2-AS1	Brain_Cerebellar_Hemisphere	-0.83423	0.404	1	0.784128
ADAL	Brain_Cerebellum	0.83361	0.404	1	0.784128
RSPRY1	Brain_Cerebellum	-0.835354	0.404	1	0.784128
CAD	Brain_Cerebellum	-0.83531	0.404	1	0.784128
NIF3L1	Brain_Cerebellum	0.83376	0.404	1	0.784128
RP11-706C16.7	Brain_Cerebellum	-0.83512	0.404	1	0.784128
RP11-981G7.1	Brain_Cerebellum	0.83471	0.404	1	0.784128
CNTROB	Brain_Frontal_Cortex_BA9	-0.835	0.404	1	0.784128
CYP2B7P1	Brain_Hippocampus	0.83443	0.404	1	0.784128
SLC22A31	Brain_Nucleus_accumbens_basal_ganglia	0.835	0.404	1	0.784128
LLNLR-246C6.1	Brain_Nucleus_accumbens_basal_ganglia	0.8349	0.404	1	0.784128
PSMB3	Cortex (PsychENCODE)	-0.8343	0.404	1	0.784128
KIAA0087	Cortex (PsychENCODE)	-0.83484	0.404	1	0.784128
SERINC3	Cortex (PsychENCODE)	0.8349	0.404	1	0.784128
PNPT1	Cortex (PsychENCODE)	0.834437	0.404	1	0.784128
SEMA3D	Cortex (PsychENCODE)	0.8338	0.404	1	0.784128
TNFRSF13C	Cortex (PsychENCODE)	-0.8345	0.404	1	0.784128
ZDHHC3	Cortex (PsychENCODE)	-0.833957	0.404	1	0.784128
LZTFL1	Cortex (PsychENCODE)	-0.83382	0.404	1	0.784128
DNAJC7	Cortex (PsychENCODE)	-0.83403	0.404	1	0.784128
GPR137	Cortex (PsychENCODE)	0.83519	0.404	1	0.784128
CCDC149	Cortex (PsychENCODE)	0.83467	0.404	1	0.784128
MRPS16	Cortex (PsychENCODE)	-0.83364	0.404	1	0.784128
LUZP2	Cortex (PsychENCODE)	0.83488	0.404	1	0.784128
RP11-475O6.1	Cortex (PsychENCODE)	-0.83409	0.404	1	0.784128
KLRC1	Whole_Blood	-0.83402	0.404	1	0.784128
THAP7-AS1	Whole_Blood	0.83405	0.404	1	0.784128
SNRPC	Whole_Blood	0.835328	0.404	1	0.784128
HCG4P5	Whole_Blood	0.83448	0.404	1	0.784128
CTC-228N24.3	Brain_Cortex	0.83438	0.404068	1	0.784232
RP11-53O19.1	Brain_Hypothalamus	0.83427	0.40413	1	0.784325
SLC25A51	Brain_Cerebellum	-0.834075	0.40424	1	0.784511
DDX58	Brain_Cerebellum	-0.833992	0.40429	1	0.78458
MYLK2	Brain_Caudate_basal_ganglia	0.83388	0.404346	1	0.784661
DDX27	Brain_Substantia_nigra	-0.8338	0.404383	1	0.784699
NFASC	Brain_Caudate_basal_ganglia	-0.8338	0.404394	1	0.784699
TMCO3	Brain_Hypothalamus	0.8338	0.40441	1	0.784702
GINM1	Brain_Hippocampus	-0.833666	0.40447	1	0.784791
CDC14B	Brain_Caudate_basal_ganglia	0.8333	0.40469	1	0.784878
RP11-16P6.1	Brain_Hypothalamus	0.833	0.404842	1	0.784878
IGFBP7	Brain_Cortex	-0.832987	0.404852	1	0.784878
FRAS1	Brain_Cortex	-0.832941	0.404878	1	0.784878
RP11-578O24.2	Brain_Caudate_basal_ganglia	0.8329	0.404904	1	0.784878
RP11-62H7.2	Brain_Frontal_Cortex_BA9	0.8328	0.404959	1	0.784878
RP11-463O9.9	Brain_Anterior_cingulate_cortex_BA24	-0.83261	0.405	1	0.784878
TMA7	Brain_Caudate_basal_ganglia	0.83304	0.405	1	0.784878
TTC21A	Brain_Cerebellar_Hemisphere	-0.8328	0.405	1	0.784878
FAM212A	Brain_Cerebellar_Hemisphere	0.83331	0.405	1	0.784878
TREX1	Brain_Cerebellar_Hemisphere	0.83347	0.405	1	0.784878
JAKMIP2	Brain_Cerebellar_Hemisphere	0.83266	0.405	1	0.784878
KIF20B	Brain_Cerebellum	0.83305	0.405	1	0.784878
CRHR1-IT1	Brain_Cortex	0.8332	0.405	1	0.784878
RHPN2	Brain_Cortex	-0.83195	0.405	1	0.784878
FN3KRP	Brain_Frontal_Cortex_BA9	-0.83266	0.405	1	0.784878
ZNF100	Brain_Hippocampus	-0.83341	0.405	1	0.784878
RDM1	Brain_Hypothalamus	-0.8329	0.405	1	0.784878
KRT23	Brain_Putamen_basal_ganglia	-0.83215	0.405	1	0.784878
ATP2B4	Cortex (PsychENCODE)	0.83204	0.405	1	0.784878
KIF16B	Cortex (PsychENCODE)	0.833	0.405	1	0.784878
CREM	Cortex (PsychENCODE)	-0.83187	0.405	1	0.784878
CDK5RAP3	Cortex (PsychENCODE)	0.83186	0.405	1	0.784878
B9D1	Cortex (PsychENCODE)	-0.83282	0.405	1	0.784878
ITFG1	Cortex (PsychENCODE)	0.832082	0.405	1	0.784878
ACTR10	Cortex (PsychENCODE)	-0.8335	0.405	1	0.784878
GOLGA8M	Cortex (PsychENCODE)	0.83298	0.405	1	0.784878
FAM53B	Cortex (PsychENCODE)	0.83289	0.405	1	0.784878
TPTE2P1	Cortex (PsychENCODE)	0.83319	0.405	1	0.784878
RP11-488C13.5	Cortex (PsychENCODE)	0.83215	0.405	1	0.784878
EVA1B	Whole_Blood	-0.832697	0.405	1	0.784878
CXCR2	Whole_Blood	-0.83319	0.405	1	0.784878
LINC00886	Whole_Blood	0.83359	0.405	1	0.784878
INTS1	Whole_Blood	0.83323	0.405	1	0.784878
FAM200B	Brain_Nucleus_accumbens_basal_ganglia	0.832467	0.4051	1	0.785018
LINC00865	Brain_Hippocampus	-0.83255	0.405101	1	0.785018
LINC00174	Brain_Anterior_cingulate_cortex_BA24	-0.8321	0.405333	1	0.78544
C1orf110	Brain_Anterior_cingulate_cortex_BA24	-0.832	0.405409	1	0.785559
SASS6	Brain_Nucleus_accumbens_basal_ganglia	0.83187	0.405481	1	0.785653
MOCOS	Brain_Cortex	-0.8317	0.405588	1	0.785653
NDUFAF2	Brain_Caudate_basal_ganglia	-0.8316	0.405624	1	0.785653
TRMT61A	Whole_Blood	0.83159	0.405638	1	0.785653
LYRM2	Brain_Putamen_basal_ganglia	0.8316	0.40566	1	0.785653
RP11-844P9.2	Brain_Frontal_Cortex_BA9	0.8316	0.405663	1	0.785653
BCL11B	Brain_Amygdala	-0.83154	0.40567	1	0.785653
HLA-H	Brain_Nucleus_accumbens_basal_ganglia	-0.8315	0.405688	1	0.785653
CYBRD1	Brain_Caudate_basal_ganglia	-0.8315	0.405689	1	0.785653
TRHDE-AS1	Brain_Nucleus_accumbens_basal_ganglia	0.8315	0.405706	1	0.785653
UBC	Brain_Nucleus_accumbens_basal_ganglia	-0.8313	0.405786	1	0.785653
CDC20P1	Brain_Caudate_basal_ganglia	0.831	0.40595	1	0.785653
IFT122	Brain_Cortex	0.83101	0.40597	1	0.785653
PLEKHM2	Brain_Cerebellar_Hemisphere	0.831	0.405979	1	0.785653
SYCE3	Brain_Caudate_basal_ganglia	-0.8313	0.406	1	0.785653
TTC40	Brain_Cerebellar_Hemisphere	-0.8301	0.406	1	0.785653
SPRY2	Brain_Cerebellar_Hemisphere	-0.830386	0.406	1	0.785653
PSMA4	Brain_Cerebellum	0.83017	0.406	1	0.785653
STK17A	Brain_Cerebellum	0.8306	0.406	1	0.785653
SCAND2P	Brain_Cortex	0.83179	0.406	1	0.785653
DND1P1	Brain_Cortex	0.83031	0.406	1	0.785653
RCVRN	Brain_Hippocampus	-0.8308	0.406	1	0.785653
TOR1B	Brain_Hippocampus	-0.8305	0.406	1	0.785653
RP4-710M3.1	Brain_Hypothalamus	0.83016	0.406	1	0.785653
RPL7P51	Brain_Nucleus_accumbens_basal_ganglia	0.8304	0.406	1	0.785653
EIF3L	Brain_Putamen_basal_ganglia	-0.830948	0.406	1	0.785653
SBF1	Cortex (PsychENCODE)	0.8314	0.406	1	0.785653
ARHGAP20	Cortex (PsychENCODE)	0.83065	0.406	1	0.785653
SLC35A5	Cortex (PsychENCODE)	0.831321	0.406	1	0.785653
SLC37A3	Cortex (PsychENCODE)	0.83165	0.406	1	0.785653
FAIM	Cortex (PsychENCODE)	-0.83045	0.406	1	0.785653
ARHGAP12	Cortex (PsychENCODE)	-0.83114	0.406	1	0.785653
ZNF180	Cortex (PsychENCODE)	-0.83098	0.406	1	0.785653
TRAPPC9	Cortex (PsychENCODE)	-0.830899	0.406	1	0.785653
TTLL6	Cortex (PsychENCODE)	0.83027	0.406	1	0.785653
AMPD3	Whole_Blood	0.83048	0.406	1	0.785653
SIRPB1	Whole_Blood	0.83141	0.406	1	0.785653
BUD31	Whole_Blood	-0.83101	0.406	1	0.785653
RP3-465N24.5	Brain_Cerebellar_Hemisphere	0.8307	0.406125	1	0.785867
HAUS4	Brain_Cortex	-0.8307	0.40617	1	0.785926
LINC00909	Brain_Hypothalamus	0.831	0.4062	1	0.785952
NUPL2	Brain_Frontal_Cortex_BA9	-0.83056	0.406219	1	0.785952
CTD-3247F14.2	Brain_Anterior_cingulate_cortex_BA24	0.8306	0.406226	1	0.785952
RP13-514E23.2	Brain_Hippocampus	-0.8304	0.40629	1	0.786048
RP11-426L16.8	Brain_Cerebellar_Hemisphere	0.8303	0.406365	1	0.786165
MZT2A	Brain_Hypothalamus	-0.83	0.406532	1	0.786287
REG1A	Brain_Caudate_basal_ganglia	0.8299	0.406594	1	0.786287
AC034243.1	Brain_Caudate_basal_ganglia	-0.8296	0.406757	1	0.786287
RP11-274B21.4	Brain_Substantia_nigra	-0.8296	0.406783	1	0.786287
BAK1	Brain_Hypothalamus	-0.8294	0.40687	1	0.786287
NBL1	Brain_Cerebellar_Hemisphere	-0.8294	0.406878	1	0.786287
MYRFL	Brain_Hypothalamus	-0.8294	0.40688	1	0.786287
ARHGEF34P	Brain_Caudate_basal_ganglia	0.82924	0.406969	1	0.786287
SNX32	Brain_Anterior_cingulate_cortex_BA24	-0.82954	0.407	1	0.786287
WASIR2	Brain_Anterior_cingulate_cortex_BA24	-0.83006	0.407	1	0.786287
RP11-698N11.4	Brain_Caudate_basal_ganglia	0.8284	0.407	1	0.786287
SLC25A26	Brain_Caudate_basal_ganglia	-0.82914	0.407	1	0.786287
KCNRG	Brain_Cerebellar_Hemisphere	0.829331	0.407	1	0.786287
ZNF571-AS1	Brain_Cerebellar_Hemisphere	0.8293	0.407	1	0.786287
PRSS55	Brain_Cerebellar_Hemisphere	-0.82834	0.407	1	0.786287
GPAA1	Brain_Cerebellar_Hemisphere	-0.82959	0.407	1	0.786287
RP11-578O24.2	Brain_Cerebellar_Hemisphere	0.82947	0.407	1	0.786287
TRPT1	Brain_Cerebellum	0.829936	0.407	1	0.786287
GAS6	Brain_Cerebellum	0.82972	0.407	1	0.786287
STRCP1	Brain_Cerebellum	-0.82908	0.407	1	0.786287
PDXDC1	Brain_Cortex	0.82897	0.407	1	0.786287
CNTD2	Brain_Cortex	-0.82972	0.407	1	0.786287
SUCNR1	Brain_Hippocampus	-0.82844	0.407	1	0.786287
LRRC37A2	Brain_Nucleus_accumbens_basal_ganglia	0.8288	0.407	1	0.786287
TEX9	Brain_Putamen_basal_ganglia	0.82983	0.407	1	0.786287
ZNF276	Cortex (PsychENCODE)	0.82838	0.407	1	0.786287
FGFR4	Cortex (PsychENCODE)	0.82867	0.407	1	0.786287
STIM1	Cortex (PsychENCODE)	0.82968	0.407	1	0.786287
SH3BGR	Cortex (PsychENCODE)	-0.8286	0.407	1	0.786287
MAP10	Cortex (PsychENCODE)	-0.82885	0.407	1	0.786287
AC012506.3	Cortex (PsychENCODE)	-0.829933	0.407	1	0.786287
SNAP25-AS1	Cortex (PsychENCODE)	-0.8283	0.407	1	0.786287
LILRA2	Cortex (PsychENCODE)	0.82845	0.407	1	0.786287
LINC00499	Cortex (PsychENCODE)	0.82919	0.407	1	0.786287
AF131215.2	Cortex (PsychENCODE)	0.828431	0.407	1	0.786287
LINC00909	Cortex (PsychENCODE)	0.828661	0.407	1	0.786287
CCDC58P3	Cortex (PsychENCODE)	0.82986	0.407	1	0.786287
TEPP	Whole_Blood	0.83002	0.407	1	0.786287
KRT17P2	Whole_Blood	-0.829752	0.407	1	0.786287
BAI1	Whole_Blood	-0.83	0.407	1	0.786287
RP11-350J20.5	Brain_Cortex	0.82914	0.40703	1	0.786317
TMA7	Brain_Cortex	0.82906	0.407071	1	0.786332
L3HYPDH	Whole_Blood	0.82903	0.40709	1	0.786332
FLT3	Brain_Anterior_cingulate_cortex_BA24	0.829	0.407104	1	0.786332
FAM200B	Brain_Cerebellar_Hemisphere	0.829	0.407104	1	0.786332
ZBTB6	Cortex (PsychENCODE)	-0.829	0.407109	1	0.786332
CALCOCO2	Brain_Substantia_nigra	0.82896	0.407127	1	0.786339
BCAP29	Brain_Putamen_basal_ganglia	-0.82891	0.407158	1	0.786371
C6orf195	Brain_Frontal_Cortex_BA9	0.8287	0.407292	1	0.786602
S100A16	Brain_Cerebellar_Hemisphere	-0.8286	0.407334	1	0.78663
ZNF470	Brain_Amygdala	-0.8286	0.407335	1	0.78663
AQP5	Brain_Nucleus_accumbens_basal_ganglia	-0.8284	0.407463	1	0.786663
RP11-91J19.4	Brain_Hypothalamus	-0.82827	0.407519	1	0.786663
RP11-500B12.1	Brain_Cortex	0.82823	0.407541	1	0.786663
GEN1	Brain_Frontal_Cortex_BA9	-0.8282	0.40756	1	0.786663
PTPN20B	Brain_Hypothalamus	-0.82814	0.407593	1	0.786663
GRK4	Brain_Hippocampus	0.8279	0.40771	1	0.786663
STXBP3	Brain_Putamen_basal_ganglia	0.82787	0.407747	1	0.786663
AC017099.3	Brain_Hippocampus	-0.82777	0.4078	1	0.786663
ASB8	Brain_Nucleus_accumbens_basal_ganglia	-0.8275	0.407925	1	0.786663
RP11-561C5.5	Brain_Anterior_cingulate_cortex_BA24	-0.82826	0.408	1	0.786663
LMF2	Brain_Anterior_cingulate_cortex_BA24	-0.82816	0.408	1	0.786663
RSL24D1	Brain_Caudate_basal_ganglia	0.828058	0.408	1	0.786663
ZNF30	Brain_Cerebellar_Hemisphere	0.8282	0.408	1	0.786663
IQCA1	Brain_Cerebellar_Hemisphere	0.8268	0.408	1	0.786663
ADCK3	Brain_Cerebellum	0.82741	0.408	1	0.786663
RN7SL574P	Brain_Cerebellum	0.82697	0.408	1	0.786663
PAN3	Brain_Cerebellum	0.82817	0.408	1	0.786663
ATRAID	Brain_Cerebellum	-0.82829	0.408	1	0.786663
WDPCP	Brain_Cerebellum	-0.82787	0.408	1	0.786663
PPP1R32	Brain_Cortex	0.8271	0.408	1	0.786663
CDH3	Brain_Cortex	-0.82762	0.408	1	0.786663
RP11-745C15.2	Brain_Cortex	-0.82683	0.408	1	0.786663
PEX2	Brain_Hippocampus	0.82693	0.408	1	0.786663
CHCHD4	Brain_Hypothalamus	0.82697	0.408	1	0.786663
QRICH2	Brain_Nucleus_accumbens_basal_ganglia	0.8269	0.408	1	0.786663
RP11-395L14.5	Brain_Nucleus_accumbens_basal_ganglia	-0.828	0.408	1	0.786663
ACTR1A	Brain_Putamen_basal_ganglia	-0.827	0.408	1	0.786663
RP11-395L14.4	Brain_Putamen_basal_ganglia	-0.828	0.408	1	0.786663
SLC11A1	Cortex (PsychENCODE)	-0.82785	0.408	1	0.786663
ANK1	Cortex (PsychENCODE)	0.828258	0.408	1	0.786663
SRRD	Cortex (PsychENCODE)	0.828	0.408	1	0.786663
NUFIP2	Cortex (PsychENCODE)	-0.82721	0.408	1	0.786663
CDX1	Cortex (PsychENCODE)	0.82747	0.408	1	0.786663
FAM20B	Cortex (PsychENCODE)	0.82796	0.408	1	0.786663
DCLRE1B	Cortex (PsychENCODE)	-0.82748	0.408	1	0.786663
RASGEF1C	Cortex (PsychENCODE)	0.82794	0.408	1	0.786663
CCNL1	Cortex (PsychENCODE)	0.828	0.408	1	0.786663
PKIA	Cortex (PsychENCODE)	-0.828286	0.408	1	0.786663
ZNF575	Cortex (PsychENCODE)	0.82668	0.408	1	0.786663
SF3A3	Cortex (PsychENCODE)	-0.828	0.408	1	0.786663
AP000350.4	Cortex (PsychENCODE)	0.8271	0.408	1	0.786663
FAM66D	Cortex (PsychENCODE)	-0.827183	0.408	1	0.786663
ADIRF-AS1	Cortex (PsychENCODE)	0.82789	0.408	1	0.786663
PCP2	Whole_Blood	0.82815	0.408	1	0.786663
AC012442.5	Whole_Blood	0.82768	0.408	1	0.786663
HAUS6	Brain_Cerebellum	0.827404	0.40801	1	0.786663
SLC25A26	Brain_Nucleus_accumbens_basal_ganglia	-0.82737	0.408025	1	0.786664
RRP1B	Whole_Blood	0.82735	0.40804	1	0.786666
MET	Brain_Cerebellar_Hemisphere	0.8269	0.40827	1	0.787081
PHACTR4	Brain_Nucleus_accumbens_basal_ganglia	-0.82663	0.408449	1	0.787357
KLHL7-AS1	Brain_Caudate_basal_ganglia	0.82659	0.40847	1	0.787357
CTD-2336O2.1	Brain_Anterior_cingulate_cortex_BA24	-0.8265	0.408506	1	0.787357
RP5-871G17.5	Brain_Anterior_cingulate_cortex_BA24	-0.8264	0.408578	1	0.787357
GSTZ1	Brain_Hippocampus	-0.8264	0.4086	1	0.787357
WWOX	Brain_Hippocampus	-0.8263	0.408627	1	0.787357
SPATA7	Brain_Putamen_basal_ganglia	-0.82621	0.408683	1	0.787357
NUDT2	Brain_Cerebellum	-0.826199	0.40869	1	0.787357
IGHV2-70	Whole_Blood	-0.82581	0.40891	1	0.787357
RP11-745C15.2	Brain_Nucleus_accumbens_basal_ganglia	0.8258	0.40893	1	0.787357
GRK4	Brain_Frontal_Cortex_BA9	-0.82567	0.408992	1	0.787357
RBP4	Brain_Amygdala	-0.82568	0.409	1	0.787357
ZNF75A	Brain_Anterior_cingulate_cortex_BA24	-0.82641	0.409	1	0.787357
ALDH18A1	Brain_Cerebellar_Hemisphere	0.8261	0.409	1	0.787357
RP11-430H10.1	Brain_Cerebellar_Hemisphere	-0.82568	0.409	1	0.787357
HAGH	Brain_Cerebellar_Hemisphere	-0.82516	0.409	1	0.787357
DLEU7	Brain_Cerebellum	0.82567	0.409	1	0.787357
AP4M1	Brain_Cerebellum	-0.8254	0.409	1	0.787357
KRI1	Brain_Cortex	-0.8253	0.409	1	0.787357
LGI4	Brain_Cortex	0.82551	0.409	1	0.787357
NT5M	Brain_Hippocampus	0.8261	0.409	1	0.787357
TOP3A	Brain_Nucleus_accumbens_basal_ganglia	-0.8256	0.409	1	0.787357
CNTN5	Brain_Putamen_basal_ganglia	-0.82496	0.409	1	0.787357
CHRNA5	Brain_Putamen_basal_ganglia	0.8258	0.409	1	0.787357
ATG5	Cortex (PsychENCODE)	-0.826007	0.409	1	0.787357
DTWD1	Cortex (PsychENCODE)	-0.82588	0.409	1	0.787357
ALDH1L2	Cortex (PsychENCODE)	0.82546	0.409	1	0.787357
SLC22A3	Cortex (PsychENCODE)	0.825755	0.409	1	0.787357
TNKS1BP1	Cortex (PsychENCODE)	0.82517	0.409	1	0.787357
C2orf50	Cortex (PsychENCODE)	0.825309	0.409	1	0.787357
LRPAP1	Cortex (PsychENCODE)	0.82608	0.409	1	0.787357
COMTD1	Cortex (PsychENCODE)	0.825	0.409	1	0.787357
SPHK1	Cortex (PsychENCODE)	-0.82544	0.409	1	0.787357
ST8SIA3	Cortex (PsychENCODE)	0.825944	0.409	1	0.787357
KIAA0753	Cortex (PsychENCODE)	0.82525	0.409	1	0.787357
RP5-1043L13.1	Cortex (PsychENCODE)	0.8254	0.409	1	0.787357
RP11-309I15.1	Cortex (PsychENCODE)	0.82518	0.409	1	0.787357
TMCC1-AS1	Cortex (PsychENCODE)	0.826278	0.409	1	0.787357
PQLC2	Whole_Blood	0.826159	0.409	1	0.787357
FAM105B	Whole_Blood	0.82505	0.409	1	0.787357
ZNF467	Whole_Blood	0.82486	0.409	1	0.787357
CTD-2228K2.7	Brain_Frontal_Cortex_BA9	-0.8255	0.40906	1	0.787445
RPL23AP7	Brain_Amygdala	-0.8255	0.40909	1	0.787467
HTATSF1P2	Brain_Frontal_Cortex_BA9	0.8255	0.4091	1	0.787467
SULT2B1	Brain_Frontal_Cortex_BA9	0.82544	0.409119	1	0.787476
PLEKHM1	Brain_Cerebellum	-0.82541	0.40914	1	0.78748
AC112229.7	Brain_Frontal_Cortex_BA9	0.8254	0.40915	1	0.78748
HLA-DQB1	Brain_Hypothalamus	0.8254	0.40917	1	0.787491
DUTP6	Brain_Anterior_cingulate_cortex_BA24	0.82528	0.409211	1	0.787542
PPM1M	Brain_Nucleus_accumbens_basal_ganglia	-0.8252	0.409257	1	0.787603
CEP104	Brain_Anterior_cingulate_cortex_BA24	0.82515	0.409285	1	0.78763
C5orf64	Brain_Hippocampus	0.8251	0.40933	1	0.787689
CNOT8	Brain_Caudate_basal_ganglia	-0.8245	0.40963	1	0.78771
FPGT	Brain_Cerebellar_Hemisphere	-0.8245	0.409657	1	0.78771
RP11-463O9.9	Brain_Amygdala	-0.8244	0.409695	1	0.78771
MZT2A	Brain_Substantia_nigra	-0.8244	0.40972	1	0.78771
RPL36AL	Brain_Nucleus_accumbens_basal_ganglia	-0.8243	0.40979	1	0.78771
ANXA3	Brain_Cerebellum	0.82421	0.40982	1	0.78771
CCBL2	Brain_Caudate_basal_ganglia	-0.8242	0.409844	1	0.78771
NPHP3	Brain_Nucleus_accumbens_basal_ganglia	0.82412	0.409871	1	0.78771
ANKRD36B	Brain_Amygdala	0.82404	0.409914	1	0.78771
AC073869.2	Brain_Amygdala	-0.82401	0.409933	1	0.78771
GNG10	Brain_Frontal_Cortex_BA9	0.82401	0.409933	1	0.78771
RP11-259G18.2	Brain_Substantia_nigra	0.82399	0.409946	1	0.78771
OXGR1	Brain_Cortex	0.824	0.40995	1	0.78771
CTD-2619J13.19	Brain_Anterior_cingulate_cortex_BA24	-0.82471	0.41	1	0.78771
RAB36	Brain_Anterior_cingulate_cortex_BA24	0.82374	0.41	1	0.78771
CKAP2	Brain_Caudate_basal_ganglia	-0.824	0.41	1	0.78771
VPS53	Brain_Caudate_basal_ganglia	-0.82338	0.41	1	0.78771
RP11-259G18.1	Brain_Caudate_basal_ganglia	0.82377	0.41	1	0.78771
IGDCC4	Brain_Cerebellar_Hemisphere	-0.82312	0.41	1	0.78771
DDX39B	Brain_Cerebellar_Hemisphere	0.8248	0.41	1	0.78771
OSGEP	Brain_Cerebellum	-0.8233	0.41	1	0.78771
EXOSC5	Brain_Cerebellum	-0.82352	0.41	1	0.78771
SIGLEC18P	Brain_Cerebellum	-0.82411	0.41	1	0.78771
TMEM139	Brain_Cortex	0.82408	0.41	1	0.78771
GPIHBP1	Brain_Cortex	0.8231	0.41	1	0.78771
TEX264	Brain_Frontal_Cortex_BA9	0.8238	0.41	1	0.78771
CTB-171A8.1	Brain_Nucleus_accumbens_basal_ganglia	-0.8231	0.41	1	0.78771
RFPL3S	Brain_Putamen_basal_ganglia	0.824501	0.41	1	0.78771
FAM135A	Cortex (PsychENCODE)	0.823578	0.41	1	0.78771
CRNKL1	Cortex (PsychENCODE)	-0.8239	0.41	1	0.78771
WNT2	Cortex (PsychENCODE)	0.82401	0.41	1	0.78771
TRIM25	Cortex (PsychENCODE)	-0.82413	0.41	1	0.78771
SEC14L1	Cortex (PsychENCODE)	0.8231	0.41	1	0.78771
MRPS9	Cortex (PsychENCODE)	0.823482	0.41	1	0.78771
ASRGL1	Cortex (PsychENCODE)	-0.82336	0.41	1	0.78771
PHAX	Cortex (PsychENCODE)	-0.82316	0.41	1	0.78771
STX19	Cortex (PsychENCODE)	0.82462	0.41	1	0.78771
C3orf80	Cortex (PsychENCODE)	-0.823139	0.41	1	0.78771
CTA-212D2.2	Cortex (PsychENCODE)	-0.824355	0.41	1	0.78771
ZFHX4-AS1	Cortex (PsychENCODE)	0.823437	0.41	1	0.78771
RP11-484D2.2	Cortex (PsychENCODE)	0.82436	0.41	1	0.78771
EP400NL	Whole_Blood	-0.82315	0.41	1	0.78771
OSER1	Whole_Blood	0.82367	0.41	1	0.78771
PI4KA	Whole_Blood	0.82366	0.41	1	0.78771
STEAP4	Whole_Blood	0.8241	0.41	1	0.78771
RP11-37B2.1	Whole_Blood	-0.8237	0.41	1	0.78771
CELP	Brain_Cerebellum	0.823764	0.41007	1	0.787817
LINC00638	Brain_Cerebellar_Hemisphere	-0.8236	0.41017	1	0.787982
PTGR2	Whole_Blood	-0.82346	0.410245	1	0.788098
TPTE2	Brain_Anterior_cingulate_cortex_BA24	0.8234	0.410261	1	0.788101
CELSR2	Brain_Caudate_basal_ganglia	-0.8234	0.410295	1	0.788139
KIF12	Brain_Cerebellar_Hemisphere	0.82333	0.410318	1	0.788156
POLR2B	Brain_Frontal_Cortex_BA9	-0.82328	0.410349	1	0.788188
GNMT	Brain_Caudate_basal_ganglia	-0.82287	0.410579	1	0.788502
RP11-173B14.5	Brain_Cortex	0.8229	0.41058	1	0.788502
WDSUB1	Brain_Hippocampus	-0.82282	0.41061	1	0.788502
GVQW1	Brain_Cerebellar_Hemisphere	0.8227	0.41068	1	0.788502
ZNF831	Brain_Anterior_cingulate_cortex_BA24	-0.8224	0.410829	1	0.788502
ZNF410	Whole_Blood	0.8224	0.410848	1	0.788502
RP5-1024N4.4	Brain_Cerebellar_Hemisphere	0.8223	0.410883	1	0.788502
CCZ1B	Brain_Hypothalamus	0.8223	0.410904	1	0.788502
LDB3	Brain_Nucleus_accumbens_basal_ganglia	-0.82219	0.41097	1	0.788502
RCVRN	Brain_Cerebellum	-0.82218	0.410976	1	0.788502
ARHGAP27	Brain_Caudate_basal_ganglia	0.82253	0.411	1	0.788502
AD000090.2	Brain_Caudate_basal_ganglia	0.8229	0.411	1	0.788502
STRADA	Brain_Cerebellar_Hemisphere	0.82242	0.411	1	0.788502
TMPRSS7	Brain_Cerebellar_Hemisphere	0.82178	0.411	1	0.788502
TNIP1	Brain_Cerebellar_Hemisphere	0.82231	0.411	1	0.788502
ZNF730	Brain_Cerebellum	-0.82228	0.411	1	0.788502
LINC00888	Brain_Hippocampus	-0.8223	0.411	1	0.788502
RP11-520B13.4	Brain_Hippocampus	0.8221	0.411	1	0.788502
APLP1	Brain_Nucleus_accumbens_basal_ganglia	0.8224	0.411	1	0.788502
CASP7	Brain_Putamen_basal_ganglia	0.822	0.411	1	0.788502
RP11-1C8.7	Brain_Putamen_basal_ganglia	0.822052	0.411	1	0.788502
METTL21B	Brain_Substantia_nigra	0.8222	0.411	1	0.788502
FAM168A	Cortex (PsychENCODE)	-0.82244	0.411	1	0.788502
ATXN3	Cortex (PsychENCODE)	0.82178	0.411	1	0.788502
SLC26A8	Cortex (PsychENCODE)	-0.822252	0.411	1	0.788502
ADAMTS14	Cortex (PsychENCODE)	-0.82218	0.411	1	0.788502
DUSP14	Cortex (PsychENCODE)	0.82277	0.411	1	0.788502
BLCAP	Cortex (PsychENCODE)	-0.8223	0.411	1	0.788502
FAM3C	Cortex (PsychENCODE)	-0.8228	0.411	1	0.788502
AC135050.5	Cortex (PsychENCODE)	0.821902	0.411	1	0.788502
BMPR1A	Whole_Blood	-0.8214	0.411	1	0.788502
METTL7B	Whole_Blood	-0.82172	0.411	1	0.788502
PDCD5	Whole_Blood	0.82241	0.411	1	0.788502
CHN2	Whole_Blood	-0.82232	0.411	1	0.788502
CRCP	Brain_Putamen_basal_ganglia	-0.82207	0.411035	1	0.788519
LATS1	Brain_Cerebellar_Hemisphere	0.8221	0.41104	1	0.788519
MORN4	Brain_Hippocampus	-0.82204	0.411052	1	0.788519
RP1-111D6.3	Brain_Nucleus_accumbens_basal_ganglia	-0.822	0.41107	1	0.788526
ZNF534	Brain_Amygdala	0.8219	0.411123	1	0.7886
WFIKKN2	Brain_Cerebellum	0.82189	0.411138	1	0.788601
EXOSC8	Brain_Nucleus_accumbens_basal_ganglia	-0.8217	0.41127	1	0.788827
C5orf64	Brain_Frontal_Cortex_BA9	0.8215	0.41134	1	0.788934
MEF2BNB	Brain_Frontal_Cortex_BA9	-0.8215	0.411364	1	0.788934
ZNF391	Brain_Putamen_basal_ganglia	-0.8215	0.4114	1	0.788934
MAEL	Brain_Caudate_basal_ganglia	0.8211	0.411596	1	0.788934
GBGT1	Brain_Cerebellum	0.821057	0.41161	1	0.788934
ASB5	Brain_Anterior_cingulate_cortex_BA24	0.821	0.41162	1	0.788934
ECI2	Brain_Anterior_cingulate_cortex_BA24	0.821	0.41164	1	0.788934
ZBTB34	Cortex (PsychENCODE)	-0.821	0.411646	1	0.788934
ITGB6	Brain_Hypothalamus	-0.8209	0.411719	1	0.788934
DDO	Brain_Cerebellar_Hemisphere	0.8206	0.41185	1	0.788934
HGFAC	Brain_Cortex	-0.820496	0.411933	1	0.788934
PDCD2	Brain_Frontal_Cortex_BA9	-0.8205	0.411956	1	0.788934
NMRK1	Brain_Substantia_nigra	-0.82044	0.41196	1	0.788934
NACA	Brain_Cerebellum	-0.8204	0.411974	1	0.788934
MGAM	Brain_Anterior_cingulate_cortex_BA24	-0.8204	0.411975	1	0.788934
THBS3	Brain_Amygdala	0.82064	0.412	1	0.788934
ARHGEF26-AS1	Brain_Amygdala	-0.8199	0.412	1	0.788934
RP11-960L18.1	Brain_Caudate_basal_ganglia	0.82096	0.412	1	0.788934
TMEM9B-AS1	Brain_Cerebellar_Hemisphere	0.82037	0.412	1	0.788934
VSTM2B	Brain_Cerebellar_Hemisphere	-0.821	0.412	1	0.788934
RP11-219D15.3	Brain_Cerebellar_Hemisphere	-0.82046	0.412	1	0.788934
LHPP	Brain_Cerebellum	0.82048	0.412	1	0.788934
C11orf73	Brain_Cerebellum	0.819665	0.412	1	0.788934
ZNF500	Brain_Cerebellum	-0.820518	0.412	1	0.788934
NUDT13	Brain_Cortex	0.81983	0.412	1	0.788934
RP11-18I14.10	Brain_Cortex	-0.81961	0.412	1	0.788934
AP000350.6	Brain_Frontal_Cortex_BA9	0.82112	0.412	1	0.788934
FCRLB	Brain_Hippocampus	-0.81963	0.412	1	0.788934
OR7E29P	Brain_Hypothalamus	0.82091	0.412	1	0.788934
RAPGEF4-AS1	Brain_Nucleus_accumbens_basal_ganglia	-0.82014	0.412	1	0.788934
SF3A1	Brain_Putamen_basal_ganglia	0.819753	0.412	1	0.788934
ZNF717	Brain_Putamen_basal_ganglia	-0.8206	0.412	1	0.788934
MSH2	Cortex (PsychENCODE)	-0.819902	0.412	1	0.788934
CHADL	Cortex (PsychENCODE)	-0.8196	0.412	1	0.788934
SOS2	Cortex (PsychENCODE)	0.82007	0.412	1	0.788934
SIRPB1	Cortex (PsychENCODE)	-0.821	0.412	1	0.788934
TBRG4	Cortex (PsychENCODE)	-0.82085	0.412	1	0.788934
CADM1	Cortex (PsychENCODE)	0.82064	0.412	1	0.788934
ADARB2	Cortex (PsychENCODE)	0.81977	0.412	1	0.788934
EVL	Cortex (PsychENCODE)	-0.81995	0.412	1	0.788934
RYR2	Cortex (PsychENCODE)	0.82092	0.412	1	0.788934
AC140542.2	Cortex (PsychENCODE)	-0.819858	0.412	1	0.788934
SFMBT2	Whole_Blood	0.8203	0.412	1	0.788934
DUT	Whole_Blood	-0.8196	0.412	1	0.788934
RNF135	Whole_Blood	0.820261	0.412	1	0.788934
PSMB9	Whole_Blood	-0.82003	0.412	1	0.788934
KB-431C1.5	Whole_Blood	-0.8202	0.412	1	0.788934
C5orf63	Brain_Caudate_basal_ganglia	0.8202	0.412099	1	0.789096
TMEM245	Brain_Caudate_basal_ganglia	0.8201	0.41214	1	0.789147
DMRT3	Cortex (PsychENCODE)	-0.8201	0.412164	1	0.789165
RP4-607J23.2	Brain_Putamen_basal_ganglia	-0.82001	0.412209	1	0.789218
GPIHBP1	Brain_Amygdala	0.82	0.41222	1	0.789218
RP13-98N21.3	Brain_Nucleus_accumbens_basal_ganglia	-0.8198	0.412353	1	0.789227
RP11-360F5.3	Whole_Blood	-0.81967	0.412405	1	0.789227
POLR2J	Brain_Anterior_cingulate_cortex_BA24	-0.8196	0.412429	1	0.789227
LRRIQ3	Brain_Caudate_basal_ganglia	-0.8194	0.412542	1	0.789227
SRPK1	Brain_Amygdala	-0.8192	0.41267	1	0.789227
TMEM2	Cortex (PsychENCODE)	0.819	0.412773	1	0.789227
GS1-304P7.3	Brain_Nucleus_accumbens_basal_ganglia	-0.81896	0.412808	1	0.789227
ITGB3BP	Brain_Hypothalamus	-0.819	0.41281	1	0.789227
RAI14	Brain_Cerebellum	0.81892	0.41283	1	0.789227
SKA1	Brain_Cerebellum	-0.81885	0.41287	1	0.789227
SLC5A9	Brain_Substantia_nigra	0.81881	0.412897	1	0.789227
AC073869.2	Brain_Frontal_Cortex_BA9	-0.8188	0.4129	1	0.789227
NSA2	Brain_Amygdala	0.8187	0.41298	1	0.789227
SMYD4	Brain_Amygdala	-0.8184	0.413	1	0.789227
RP11-259G18.2	Brain_Anterior_cingulate_cortex_BA24	0.8193	0.413	1	0.789227
CTD-2651B20.4	Brain_Caudate_basal_ganglia	0.818419	0.413	1	0.789227
NME9	Brain_Caudate_basal_ganglia	-0.81805	0.413	1	0.789227
ATXN8OS	Brain_Cerebellar_Hemisphere	-0.818602	0.413	1	0.789227
CTD-2037K23.2	Brain_Cerebellar_Hemisphere	-0.81874	0.413	1	0.789227
BCAR3	Brain_Cerebellum	0.81822	0.413	1	0.789227
VTI1B	Brain_Cerebellum	0.8187	0.413	1	0.789227
PNMA1	Brain_Cerebellum	-0.8178	0.413	1	0.789227
NPRL3	Brain_Cerebellum	-0.818313	0.413	1	0.789227
AC141586.5	Brain_Cerebellum	-0.819364	0.413	1	0.789227
DNASE2	Brain_Cerebellum	0.81875	0.413	1	0.789227
PPIL3	Brain_Cerebellum	0.81858	0.413	1	0.789227
KB-1125A3.11	Brain_Cerebellum	-0.8189	0.413	1	0.789227
PACRGL	Brain_Cerebellum	0.81862	0.413	1	0.789227
WDR11	Brain_Cortex	0.8193	0.413	1	0.789227
EFEMP2	Brain_Cortex	-0.8186	0.413	1	0.789227
AP000442.1	Brain_Cortex	-0.8182	0.413	1	0.789227
FLT3	Brain_Hippocampus	0.8183	0.413	1	0.789227
CBWD1	Brain_Hippocampus	0.8186	0.413	1	0.789227
CTD-3076O17.1	Brain_Hypothalamus	0.819351	0.413	1	0.789227
CBR1	Brain_Nucleus_accumbens_basal_ganglia	0.8193	0.413	1	0.789227
HPS4	Brain_Nucleus_accumbens_basal_ganglia	0.8186	0.413	1	0.789227
TCTN1	Brain_Putamen_basal_ganglia	0.8186	0.413	1	0.789227
CRHR1-IT1	Brain_Putamen_basal_ganglia	0.81865	0.413	1	0.789227
XXYLT1	Brain_Putamen_basal_ganglia	0.8181	0.413	1	0.789227
LMO3	Cortex (PsychENCODE)	0.81787	0.413	1	0.789227
TRPA1	Cortex (PsychENCODE)	0.81875	0.413	1	0.789227
KNG1	Cortex (PsychENCODE)	-0.81886	0.413	1	0.789227
NDUFB5	Cortex (PsychENCODE)	-0.818293	0.413	1	0.789227
NOB1	Cortex (PsychENCODE)	-0.818655	0.413	1	0.789227
MLIP	Cortex (PsychENCODE)	-0.818122	0.413	1	0.789227
RP11-139H15.1	Cortex (PsychENCODE)	-0.81843	0.413	1	0.789227
AC005082.12	Cortex (PsychENCODE)	0.8183	0.413	1	0.789227
DNMBP-AS1	Cortex (PsychENCODE)	-0.81899	0.413	1	0.789227
LINC01007	Cortex (PsychENCODE)	-0.81923	0.413	1	0.789227
RP11-120K9.2	Cortex (PsychENCODE)	0.81936	0.413	1	0.789227
RP11-145M9.5	Cortex (PsychENCODE)	0.818115	0.413	1	0.789227
RP11-647K16.1	Whole_Blood	0.81885	0.413	1	0.789227
HLA-J	Whole_Blood	0.81852	0.413	1	0.789227
ARHGEF35	Whole_Blood	-0.81836	0.413	1	0.789227
ZNF488	Brain_Anterior_cingulate_cortex_BA24	0.8186	0.413025	1	0.789247
PIGN	Brain_Cerebellar_Hemisphere	0.8184	0.413145	1	0.789433
PPP2R4	Brain_Cerebellum	-0.818351	0.41316	1	0.789433
DSTYK	Brain_Anterior_cingulate_cortex_BA24	0.81834	0.413165	1	0.789433
MTMR9LP	Brain_Cerebellar_Hemisphere	-0.8181	0.413297	1	0.789657
RP11-334C17.5	Brain_Substantia_nigra	0.81805	0.413328	1	0.789689
COPA	Brain_Putamen_basal_ganglia	-0.81793	0.413397	1	0.789744
TRIM13	Brain_Cortex	-0.8179	0.4134	1	0.789744
STK17A	Brain_Cerebellar_Hemisphere	0.8179	0.413411	1	0.789744
RP11-337C18.8	Brain_Hypothalamus	0.8179	0.413414	1	0.789744
TOB1-AS1	Brain_Cerebellum	-0.81782	0.413462	1	0.789808
TRRAP	Brain_Nucleus_accumbens_basal_ganglia	-0.8175	0.41364	1	0.789875
RP11-339B21.10	Cortex (PsychENCODE)	0.8175	0.413647	1	0.789875
MCM9	Brain_Cortex	0.81735	0.41373	1	0.789875
ATP1A4	Brain_Hypothalamus	-0.8173	0.413734	1	0.789875
ALDH2	Brain_Frontal_Cortex_BA9	-0.81725	0.413784	1	0.789875
CRAT	Brain_Cerebellar_Hemisphere	-0.81722	0.413805	1	0.789875
PRMT5	Whole_Blood	0.81718	0.413823	1	0.789875
PIK3C3	Brain_Cortex	-0.8171	0.413855	1	0.789875
CCZ1	Brain_Caudate_basal_ganglia	0.81712	0.413861	1	0.789875
DCST2	Brain_Amygdala	0.81647	0.414	1	0.789875
RP11-88H9.2	Brain_Amygdala	0.81699	0.414	1	0.789875
RP11-158M2.5	Brain_Anterior_cingulate_cortex_BA24	0.81664	0.414	1	0.789875
ENTPD3	Brain_Cerebellar_Hemisphere	0.81747	0.414	1	0.789875
SPATA21	Brain_Cerebellum	-0.81759	0.414	1	0.789875
NPM1P26	Brain_Cerebellum	-0.81627	0.414	1	0.789875
EXT2	Brain_Cerebellum	0.817514	0.414	1	0.789875
C16orf74	Brain_Cerebellum	0.817361	0.414	1	0.789875
RNF149	Brain_Cerebellum	0.81633	0.414	1	0.789875
BCAS4	Brain_Cerebellum	-0.81639	0.414	1	0.789875
RAB30-AS1	Brain_Cortex	-0.8173	0.414	1	0.789875
TMEM230	Brain_Frontal_Cortex_BA9	-0.8175	0.414	1	0.789875
CENPM	Brain_Frontal_Cortex_BA9	-0.81642	0.414	1	0.789875
GSTM3	Brain_Hippocampus	-0.81687	0.414	1	0.789875
LINC00622	Brain_Hippocampus	0.81722	0.414	1	0.789875
SLC25A26	Brain_Hippocampus	-0.81622	0.414	1	0.789875
SFTPD	Brain_Putamen_basal_ganglia	0.817	0.414	1	0.789875
LINC00202-1	Brain_Putamen_basal_ganglia	-0.817	0.414	1	0.789875
PAPPA2	Cortex (PsychENCODE)	-0.81699	0.414	1	0.789875
MMACHC	Cortex (PsychENCODE)	-0.81606	0.414	1	0.789875
SH3GL3	Cortex (PsychENCODE)	0.81655	0.414	1	0.789875
RRS1	Cortex (PsychENCODE)	0.816224	0.414	1	0.789875
ZNF17	Cortex (PsychENCODE)	0.81624	0.414	1	0.789875
C6orf3	Cortex (PsychENCODE)	-0.816893	0.414	1	0.789875
RP11-477N3.1	Cortex (PsychENCODE)	0.816381	0.414	1	0.789875
AP3M2	Whole_Blood	-0.8171	0.414	1	0.789875
CTD-2228K2.7	Brain_Cortex	-0.81681	0.414035	1	0.789915
MYLK4	Brain_Cerebellar_Hemisphere	-0.8168	0.41406	1	0.789935
ZNF709	Brain_Frontal_Cortex_BA9	0.81671	0.414095	1	0.789956
RP11-45P15.4	Brain_Hippocampus	-0.8168	0.4141	1	0.789956
RP3-406A7.7	Brain_Hippocampus	0.816646	0.41413	1	0.789986
RP11-337C18.8	Brain_Cortex	0.81653	0.414199	1	0.79009
INPP5E	Brain_Cortex	0.81644	0.414248	1	0.790156
ZNF670	Brain_Putamen_basal_ganglia	0.81638	0.41428	1	0.79019
RP11-797H7.1	Brain_Nucleus_accumbens_basal_ganglia	-0.8163	0.414325	1	0.790249
IDH1-AS1	Brain_Anterior_cingulate_cortex_BA24	0.81592	0.41455	1	0.790275
DLD	Brain_Caudate_basal_ganglia	-0.8156	0.41473	1	0.790275
OR1H1P	Cortex (PsychENCODE)	0.8155	0.414779	1	0.790275
ITGAV	Brain_Frontal_Cortex_BA9	-0.81534	0.41488	1	0.790275
HAUS4	Whole_Blood	-0.81528	0.414915	1	0.790275
ACADS	Brain_Hippocampus	-0.8153	0.414922	1	0.790275
C2orf43	Brain_Anterior_cingulate_cortex_BA24	-0.815182	0.41497	1	0.790275
PPP1R21	Brain_Hippocampus	0.81519	0.41497	1	0.790275
GTF2H1	Brain_Anterior_cingulate_cortex_BA24	-0.81447	0.415	1	0.790275
CADM2-AS1	Brain_Anterior_cingulate_cortex_BA24	0.814271	0.415	1	0.790275
LRRC37A6P	Brain_Cerebellar_Hemisphere	0.8158	0.415	1	0.790275
ULK4	Brain_Cerebellar_Hemisphere	0.81492	0.415	1	0.790275
RP1-223B1.1	Brain_Cerebellar_Hemisphere	0.8151	0.415	1	0.790275
ZNF331	Brain_Cerebellum	0.81448	0.415	1	0.790275
AC079779.5	Brain_Cerebellum	-0.8157	0.415	1	0.790275
XRRA1	Brain_Cortex	-0.8158	0.415	1	0.790275
ACSF3	Brain_Cortex	-0.81571	0.415	1	0.790275
USP32P3	Brain_Cortex	-0.81446	0.415	1	0.790275
CTD-3138B18.5	Brain_Cortex	0.81585	0.415	1	0.790275
CTD-3110H11.1	Brain_Frontal_Cortex_BA9	-0.8143	0.415	1	0.790275
TTC17	Brain_Hippocampus	-0.816	0.415	1	0.790275
PEAK1	Brain_Hypothalamus	-0.815874	0.415	1	0.790275
ADAT1	Brain_Nucleus_accumbens_basal_ganglia	-0.81534	0.415	1	0.790275
CRYGA	Brain_Nucleus_accumbens_basal_ganglia	-0.81456	0.415	1	0.790275
RAD52	Brain_Putamen_basal_ganglia	-0.815	0.415	1	0.790275
RP11-645C24.5	Brain_Putamen_basal_ganglia	0.81501	0.415	1	0.790275
RP11-707O23.5	Brain_Putamen_basal_ganglia	0.81552	0.415	1	0.790275
TPGS2	Cortex (PsychENCODE)	0.815824	0.415	1	0.790275
PKIB	Cortex (PsychENCODE)	0.814421	0.415	1	0.790275
SDSL	Cortex (PsychENCODE)	-0.8145	0.415	1	0.790275
ATP1B1	Cortex (PsychENCODE)	-0.81574	0.415	1	0.790275
NOSTRIN	Cortex (PsychENCODE)	-0.815591	0.415	1	0.790275
HPGDS	Cortex (PsychENCODE)	0.81573	0.415	1	0.790275
SNX32	Cortex (PsychENCODE)	-0.81593	0.415	1	0.790275
MTX3	Cortex (PsychENCODE)	-0.81585	0.415	1	0.790275
DPY19L3	Cortex (PsychENCODE)	0.8151	0.415	1	0.790275
CTAGE14P	Cortex (PsychENCODE)	0.816	0.415	1	0.790275
RP11-656D10.3	Cortex (PsychENCODE)	-0.8153	0.415	1	0.790275
LINC00920	Cortex (PsychENCODE)	0.815844	0.415	1	0.790275
RP11-425D10.10	Cortex (PsychENCODE)	0.814758	0.415	1	0.790275
CTC-421K24.1	Cortex (PsychENCODE)	0.816	0.415	1	0.790275
KB-1125A3.11	Cortex (PsychENCODE)	-0.8151	0.415	1	0.790275
RP11-362J17.1	Cortex (PsychENCODE)	-0.81523	0.415	1	0.790275
DNAAF1	Whole_Blood	0.81456	0.415	1	0.790275
TTI1	Whole_Blood	-0.8149	0.415	1	0.790275
COMMD7	Whole_Blood	0.81519	0.415	1	0.790275
RP11-166O4.5	Brain_Frontal_Cortex_BA9	-0.81508	0.415026	1	0.790297
MRPL19	Brain_Anterior_cingulate_cortex_BA24	0.815005	0.41507	1	0.790354
TAPBPL	Brain_Hippocampus	0.815	0.41509	1	0.790364
RNF123	Brain_Nucleus_accumbens_basal_ganglia	0.81464	0.415281	1	0.790591
DND1P1	Brain_Cerebellum	0.81454	0.415338	1	0.790591
AC079776.2	Brain_Hippocampus	-0.81454	0.41534	1	0.790591
PACRGL	Brain_Hippocampus	-0.8145	0.41535	1	0.790591
PNRC2	Brain_Nucleus_accumbens_basal_ganglia	0.81437	0.415433	1	0.790591
DRD5	Brain_Frontal_Cortex_BA9	-0.81432	0.41546	1	0.790591
PCDHB7	Brain_Anterior_cingulate_cortex_BA24	0.8142	0.415558	1	0.790591
HCG4	Brain_Anterior_cingulate_cortex_BA24	0.8141	0.41559	1	0.790591
TMEM161B-AS1	Brain_Nucleus_accumbens_basal_ganglia	-0.81401	0.41564	1	0.790591
PPP4R4	Brain_Frontal_Cortex_BA9	-0.8139	0.41567	1	0.790591
RP11-728K20.3	Brain_Cerebellar_Hemisphere	0.8138	0.415732	1	0.790591
B3GAT3	Brain_Amygdala	-0.814	0.416	1	0.790591
RP11-496I9.1	Brain_Caudate_basal_ganglia	0.8127	0.416	1	0.790591
PEAK1	Brain_Caudate_basal_ganglia	-0.813718	0.416	1	0.790591
ADAT1	Brain_Caudate_basal_ganglia	-0.81398	0.416	1	0.790591
IL21R	Brain_Cerebellar_Hemisphere	0.81258	0.416	1	0.790591
CTC-444N24.6	Brain_Cerebellar_Hemisphere	0.813	0.416	1	0.790591
ITGAV	Brain_Cerebellar_Hemisphere	0.8128	0.416	1	0.790591
CANX	Brain_Cerebellar_Hemisphere	-0.8136	0.416	1	0.790591
CACNB2	Brain_Cerebellum	-0.81349	0.416	1	0.790591
ZNF333	Brain_Cerebellum	-0.81299	0.416	1	0.790591
ORMDL1	Brain_Cerebellum	0.81291	0.416	1	0.790591
RP11-107N15.1	Brain_Cerebellum	0.8129	0.416	1	0.790591
DPH3	Brain_Cerebellum	-0.81413	0.416	1	0.790591
ARL14EP	Brain_Cortex	-0.8134	0.416	1	0.790591
PLEKHH2	Brain_Cortex	0.81357	0.416	1	0.790591
DGCR10	Brain_Frontal_Cortex_BA9	0.81251	0.416	1	0.790591
DOCK8	Brain_Hippocampus	-0.8134	0.416	1	0.790591
FAM182B	Brain_Nucleus_accumbens_basal_ganglia	0.8142	0.416	1	0.790591
DUOX1	Brain_Putamen_basal_ganglia	0.81334	0.416	1	0.790591
SLC7A9	Brain_Putamen_basal_ganglia	-0.8135	0.416	1	0.790591
ZNF418	Brain_Putamen_basal_ganglia	0.8133	0.416	1	0.790591
SNX15	Cortex (PsychENCODE)	0.81312	0.416	1	0.790591
RASAL1	Cortex (PsychENCODE)	0.81317	0.416	1	0.790591
CNOT6	Cortex (PsychENCODE)	-0.81424	0.416	1	0.790591
GSTT2B	Cortex (PsychENCODE)	-0.8137	0.416	1	0.790591
SLC25A26	Cortex (PsychENCODE)	-0.814122	0.416	1	0.790591
NICN1	Cortex (PsychENCODE)	0.812607	0.416	1	0.790591
ZNF362	Cortex (PsychENCODE)	0.81302	0.416	1	0.790591
TRAPPC10	Cortex (PsychENCODE)	-0.814	0.416	1	0.790591
SLC51A	Cortex (PsychENCODE)	-0.812696	0.416	1	0.790591
MN1	Cortex (PsychENCODE)	0.813	0.416	1	0.790591
TLR10	Cortex (PsychENCODE)	-0.81323	0.416	1	0.790591
ZDHHC20	Cortex (PsychENCODE)	0.81263	0.416	1	0.790591
ARSJ	Cortex (PsychENCODE)	0.81273	0.416	1	0.790591
MRPL14	Cortex (PsychENCODE)	-0.813806	0.416	1	0.790591
CERKL	Cortex (PsychENCODE)	-0.812953	0.416	1	0.790591
C21orf49	Cortex (PsychENCODE)	-0.8141	0.416	1	0.790591
RPL32P3	Cortex (PsychENCODE)	-0.813426	0.416	1	0.790591
RP11-430B1.2	Cortex (PsychENCODE)	0.81363	0.416	1	0.790591
RP11-541N10.3	Cortex (PsychENCODE)	-0.81402	0.416	1	0.790591
RP11-973H7.3	Cortex (PsychENCODE)	0.814055	0.416	1	0.790591
MAP3K14-AS1	Cortex (PsychENCODE)	0.81389	0.416	1	0.790591
RP11-686D22.4	Whole_Blood	-0.813783	0.416	1	0.790591
SUCLG2	Whole_Blood	0.81414	0.416	1	0.790591
IL21R-AS1	Brain_Hippocampus	0.8132	0.416082	1	0.79072
GSTZ1	Brain_Caudate_basal_ganglia	-0.813	0.41621	1	0.790879
CHRNA5	Brain_Nucleus_accumbens_basal_ganglia	0.813	0.416242	1	0.790879
COPA	Brain_Cerebellar_Hemisphere	-0.8129	0.416269	1	0.790879
RHOT1P1	Brain_Putamen_basal_ganglia	0.8127	0.4164	1	0.790879
MET	Brain_Amygdala	0.81266	0.416412	1	0.790879
ASCC3	Brain_Anterior_cingulate_cortex_BA24	-0.8125	0.41649	1	0.790879
GUSBP5	Brain_Nucleus_accumbens_basal_ganglia	0.812262	0.4166	1	0.790879
PTPLA	Brain_Hippocampus	-0.81219	0.416683	1	0.790879
FLG-AS1	Brain_Anterior_cingulate_cortex_BA24	0.81214	0.41671	1	0.790879
ZFP2	Brain_Cerebellum	0.81214	0.41671	1	0.790879
TAS2R4	Brain_Substantia_nigra	0.812	0.416782	1	0.790879
MRPL34	Brain_Frontal_Cortex_BA9	0.81193	0.416832	1	0.790879
ATG4C	Brain_Cortex	-0.81191	0.416846	1	0.790879
NKAIN1	Brain_Nucleus_accumbens_basal_ganglia	-0.81188	0.416858	1	0.790879
NUP35	Brain_Caudate_basal_ganglia	0.8118	0.416891	1	0.790879
RP11-395L14.5	Brain_Caudate_basal_ganglia	-0.8118	0.416903	1	0.790879
EMILIN2	Brain_Cerebellar_Hemisphere	-0.8117	0.416944	1	0.790879
HES7	Brain_Anterior_cingulate_cortex_BA24	-0.8113	0.417	1	0.790879
CCDC37	Brain_Anterior_cingulate_cortex_BA24	-0.811419	0.417	1	0.790879
WFIKKN1	Brain_Caudate_basal_ganglia	-0.81199	0.417	1	0.790879
RP11-645C24.5	Brain_Caudate_basal_ganglia	0.81096	0.417	1	0.790879
RP11-141C7.3	Brain_Caudate_basal_ganglia	-0.81156	0.417	1	0.790879
TANGO2	Brain_Cerebellar_Hemisphere	0.81173	0.417	1	0.790879
AHRR	Brain_Cerebellar_Hemisphere	0.81104	0.417	1	0.790879
PTGFRN	Brain_Cerebellum	-0.81098	0.417	1	0.790879
THEM4	Brain_Cerebellum	-0.81182	0.417	1	0.790879
TPTE2P6	Brain_Cerebellum	0.81132	0.417	1	0.790879
RGMA	Brain_Cerebellum	-0.81245	0.417	1	0.790879
RP11-797A18.4	Brain_Cerebellum	-0.81091	0.417	1	0.790879
SH3BP5-AS1	Brain_Cerebellum	-0.81244	0.417	1	0.790879
AP006621.1	Brain_Cortex	-0.8111	0.417	1	0.790879
CTB-75G16.3	Brain_Cortex	0.81163	0.417	1	0.790879
N6AMT1	Brain_Cortex	-0.8119	0.417	1	0.790879
ADPRM	Brain_Frontal_Cortex_BA9	0.81096	0.417	1	0.790879
HHATL-AS1	Brain_Frontal_Cortex_BA9	-0.8108	0.417	1	0.790879
AP000350.5	Brain_Hypothalamus	0.81224	0.417	1	0.790879
GPR179	Brain_Nucleus_accumbens_basal_ganglia	0.8116	0.417	1	0.790879
VPS11	Brain_Putamen_basal_ganglia	-0.81154	0.417	1	0.790879
ASB18	Brain_Putamen_basal_ganglia	0.81224	0.417	1	0.790879
RELT	Cortex (PsychENCODE)	0.812	0.417	1	0.790879
PTPRU	Cortex (PsychENCODE)	0.81138	0.417	1	0.790879
APOL4	Cortex (PsychENCODE)	-0.8123	0.417	1	0.790879
FAM32A	Cortex (PsychENCODE)	0.81165	0.417	1	0.790879
RUNDC3B	Cortex (PsychENCODE)	-0.81108	0.417	1	0.790879
PPP6R3	Cortex (PsychENCODE)	-0.81245	0.417	1	0.790879
ADC	Cortex (PsychENCODE)	-0.81236	0.417	1	0.790879
PCYT1A	Cortex (PsychENCODE)	0.811451	0.417	1	0.790879
ATF7IP2	Cortex (PsychENCODE)	0.812067	0.417	1	0.790879
PRR5	Cortex (PsychENCODE)	0.8114	0.417	1	0.790879
SVIP	Cortex (PsychENCODE)	0.81198	0.417	1	0.790879
AC016747.3	Cortex (PsychENCODE)	-0.811209	0.417	1	0.790879
LINC00863	Cortex (PsychENCODE)	-0.81195	0.417	1	0.790879
ATP5J2	Cortex (PsychENCODE)	0.81081	0.417	1	0.790879
ZNF195	Whole_Blood	0.8121	0.417	1	0.790879
MAPK8IP1	Whole_Blood	-0.81221	0.417	1	0.790879
KIR2DS4	Whole_Blood	0.8119	0.417	1	0.790879
MYLK4	Whole_Blood	-0.811348	0.417	1	0.790879
SNRNP48	Whole_Blood	-0.812246	0.417	1	0.790879
ROR2	Brain_Cortex	-0.81131	0.417187	1	0.791044
TSLP	Brain_Hypothalamus	0.81129	0.4172	1	0.791044
RP4-739H11.4	Brain_Nucleus_accumbens_basal_ganglia	-0.81124	0.417228	1	0.791044
FAM184A	Brain_Cortex	0.8112	0.41725	1	0.791044
MED20	Brain_Cerebellum	-0.81117	0.41727	1	0.791044
MGMT	Brain_Substantia_nigra	-0.811	0.417368	1	0.791044
YIPF7	Brain_Frontal_Cortex_BA9	-0.81091	0.417414	1	0.791044
FAM86JP	Brain_Cortex	0.81087	0.417442	1	0.791044
TMEM234	Brain_Cerebellar_Hemisphere	-0.8108	0.41748	1	0.791044
S100A13	Brain_Anterior_cingulate_cortex_BA24	0.81046	0.417677	1	0.791044
RP11-256L6.3	Brain_Amygdala	-0.8105	0.41768	1	0.791044
RPL34-AS1	Brain_Cerebellum	0.81041	0.4177	1	0.791044
RP4-610C12.4	Brain_Anterior_cingulate_cortex_BA24	-0.8103	0.417756	1	0.791044
MASTL	Brain_Hypothalamus	0.81029	0.417775	1	0.791044
RP11-75C9.1	Brain_Cerebellar_Hemisphere	0.81026	0.417792	1	0.791044
CDC14B	Brain_Putamen_basal_ganglia	0.8102	0.4178	1	0.791044
AGMO	Brain_Putamen_basal_ganglia	0.81013	0.417865	1	0.791044
HRCT1	Brain_Caudate_basal_ganglia	-0.8101	0.41787	1	0.791044
RP11-415F23.2	Brain_Nucleus_accumbens_basal_ganglia	-0.81011	0.417874	1	0.791044
RP11-1017G21.5	Brain_Amygdala	0.80999	0.41795	1	0.791044
NARS2	Brain_Amygdala	0.8105	0.418	1	0.791044
RP11-660L16.2	Brain_Anterior_cingulate_cortex_BA24	0.81075	0.418	1	0.791044
C19orf54	Brain_Anterior_cingulate_cortex_BA24	0.8097	0.418	1	0.791044
RNF123	Brain_Anterior_cingulate_cortex_BA24	0.81047	0.418	1	0.791044
KANSL1-AS1	Brain_Caudate_basal_ganglia	0.80963	0.418	1	0.791044
C3orf70	Brain_Cerebellar_Hemisphere	-0.81008	0.418	1	0.791044
ZNF717	Brain_Cerebellar_Hemisphere	-0.81006	0.418	1	0.791044
SMG5	Brain_Cerebellum	-0.81046	0.418	1	0.791044
RP1-140A9.1	Brain_Cerebellum	0.80986	0.418	1	0.791044
SLN	Brain_Cerebellum	0.809098	0.418	1	0.791044
DRAP1	Brain_Cerebellum	-0.809787	0.418	1	0.791044
AP006621.5	Brain_Cerebellum	-0.810481	0.418	1	0.791044
RHBDF1	Brain_Cerebellum	0.8101	0.418	1	0.791044
VN1R1	Brain_Cerebellum	0.81062	0.418	1	0.791044
ZNF497	Brain_Cortex	0.80908	0.418	1	0.791044
EPHX2	Brain_Cortex	0.8107	0.418	1	0.791044
JAK1	Brain_Frontal_Cortex_BA9	0.81011	0.418	1	0.791044
CDON	Brain_Frontal_Cortex_BA9	-0.8106	0.418	1	0.791044
AC004448.5	Brain_Frontal_Cortex_BA9	-0.80935	0.418	1	0.791044
RP11-707O23.5	Brain_Hypothalamus	0.8098	0.418	1	0.791044
ZNF418	Brain_Nucleus_accumbens_basal_ganglia	0.8097	0.418	1	0.791044
FOLH1	Brain_Putamen_basal_ganglia	-0.80987	0.418	1	0.791044
RP11-643M14.1	Brain_Putamen_basal_ganglia	0.81019	0.418	1	0.791044
RP11-463O9.1	Brain_Putamen_basal_ganglia	0.80953	0.418	1	0.791044
CCT6B	Brain_Putamen_basal_ganglia	0.81067	0.418	1	0.791044
CTBS	Cortex (PsychENCODE)	-0.80949	0.418	1	0.791044
GBP1	Cortex (PsychENCODE)	-0.80938	0.418	1	0.791044
ALDH6A1	Cortex (PsychENCODE)	0.80983	0.418	1	0.791044
SNX27	Cortex (PsychENCODE)	0.81056	0.418	1	0.791044
PLIN1	Cortex (PsychENCODE)	0.81042	0.418	1	0.791044
RAB8A	Cortex (PsychENCODE)	0.80936	0.418	1	0.791044
VSTM2A	Cortex (PsychENCODE)	0.80932	0.418	1	0.791044
ZNF571	Cortex (PsychENCODE)	0.80905	0.418	1	0.791044
L3MBTL1	Cortex (PsychENCODE)	-0.8101	0.418	1	0.791044
UBE2Q2P1	Cortex (PsychENCODE)	0.80962	0.418	1	0.791044
OR2L3	Cortex (PsychENCODE)	0.80969	0.418	1	0.791044
TGM2	Cortex (PsychENCODE)	0.81	0.418	1	0.791044
MT1JP	Cortex (PsychENCODE)	0.810316	0.418	1	0.791044
LINC00936	Cortex (PsychENCODE)	0.80905	0.418	1	0.791044
TRIM66	Whole_Blood	0.8099	0.418	1	0.791044
MRPL21	Whole_Blood	0.80988	0.418	1	0.791044
UNG	Whole_Blood	0.80967	0.418	1	0.791044
HHATL-AS1	Whole_Blood	0.81003	0.418	1	0.791044
CENPJ	Brain_Anterior_cingulate_cortex_BA24	0.8099	0.418008	1	0.791044
PDE10A	Brain_Hypothalamus	-0.8099	0.418023	1	0.791046
NINJ1	Brain_Cerebellum	-0.809746	0.41809	1	0.791145
GINM1	Brain_Nucleus_accumbens_basal_ganglia	-0.8096	0.41819	1	0.791307
RP11-561I11.4	Brain_Caudate_basal_ganglia	-0.8094	0.418262	1	0.791414
CTD-2248H3.1	Brain_Caudate_basal_ganglia	-0.8094	0.418275	1	0.791414
VPS13A	Brain_Nucleus_accumbens_basal_ganglia	-0.8092	0.4184	1	0.791505
AC091132.1	Brain_Cerebellum	-0.80918	0.418409	1	0.791505
AKNA	Brain_Cerebellar_Hemisphere	-0.80901	0.418511	1	0.791505
RP11-96H19.1	Brain_Caudate_basal_ganglia	0.80898	0.41853	1	0.791505
ASB8	Brain_Frontal_Cortex_BA9	-0.80892	0.418561	1	0.791505
AKAP3	Brain_Frontal_Cortex_BA9	-0.80887	0.418591	1	0.791505
AF131217.1	Brain_Hippocampus	0.809	0.41864	1	0.791505
ZNF721	Brain_Cerebellar_Hemisphere	-0.80875	0.418657	1	0.791505
CTDP1	Whole_Blood	-0.80869	0.41869	1	0.791505
NKAIN4	Brain_Caudate_basal_ganglia	-0.80864	0.418724	1	0.791505
RP11-73M18.9	Brain_Putamen_basal_ganglia	-0.80842	0.418848	1	0.791505
NSA2	Brain_Caudate_basal_ganglia	0.8083	0.418939	1	0.791505
DCP2	Brain_Hippocampus	0.8082	0.41897	1	0.791505
LARS2	Brain_Amygdala	0.8076	0.419	1	0.791505
LRRC37A4P	Brain_Caudate_basal_ganglia	-0.80792	0.419	1	0.791505
FAM200B	Brain_Caudate_basal_ganglia	0.8089	0.419	1	0.791505
IFIT1	Brain_Cerebellar_Hemisphere	-0.808	0.419	1	0.791505
TNFAIP8	Brain_Cerebellar_Hemisphere	-0.80744	0.419	1	0.791505
MTR	Brain_Cerebellum	0.80889	0.419	1	0.791505
RP11-430H10.1	Brain_Cerebellum	-0.807549	0.419	1	0.791505
SOS2	Brain_Cerebellum	0.8075	0.419	1	0.791505
MAP3K7CL	Brain_Cerebellum	0.808847	0.419	1	0.791505
LINC00158	Brain_Cerebellum	0.808124	0.419	1	0.791505
BCL2L13	Brain_Cerebellum	0.8088	0.419	1	0.791505
PCYT1A	Brain_Cerebellum	0.80744	0.419	1	0.791505
DNAH12	Brain_Cerebellum	0.80875	0.419	1	0.791505
RP11-723O4.9	Brain_Cerebellum	-0.80864	0.419	1	0.791505
C2orf43	Brain_Cortex	-0.80757	0.419	1	0.791505
RP11-259G18.3	Brain_Hippocampus	0.809	0.419	1	0.791505
ZNF85	Brain_Hippocampus	-0.80757	0.419	1	0.791505
ARHGAP27	Brain_Nucleus_accumbens_basal_ganglia	0.8087	0.419	1	0.791505
DND1P1	Brain_Nucleus_accumbens_basal_ganglia	0.8075	0.419	1	0.791505
CAT	Brain_Putamen_basal_ganglia	-0.80736	0.419	1	0.791505
MOGS	Brain_Putamen_basal_ganglia	0.80871	0.419	1	0.791505
ZC3H11A	Cortex (PsychENCODE)	-0.80742	0.419	1	0.791505
EIF3E	Cortex (PsychENCODE)	0.808463	0.419	1	0.791505
NAMPT	Cortex (PsychENCODE)	-0.808	0.419	1	0.791505
SPINK2	Cortex (PsychENCODE)	-0.80756	0.419	1	0.791505
HSD17B7	Cortex (PsychENCODE)	0.80864	0.419	1	0.791505
EEF1A1	Cortex (PsychENCODE)	-0.808703	0.419	1	0.791505
RP11-946L20.2	Cortex (PsychENCODE)	0.808374	0.419	1	0.791505
AC005618.6	Cortex (PsychENCODE)	0.80815	0.419	1	0.791505
CLUAP1	Whole_Blood	-0.80793	0.419	1	0.791505
SPTLC3	Whole_Blood	0.80896	0.419	1	0.791505
TCTEX1D2	Whole_Blood	0.80745	0.419	1	0.791505
HLA-F-AS1	Whole_Blood	-0.80893	0.419	1	0.791505
CTB-167B5.2	Whole_Blood	0.808	0.419	1	0.791505
GCDH	Brain_Hypothalamus	-0.808	0.419091	1	0.79165
SUPT3H	Brain_Nucleus_accumbens_basal_ganglia	0.8079	0.41913	1	0.791696
ATP5A1	Whole_Blood	-0.8079	0.41915	1	0.791707
NKAIN1	Brain_Putamen_basal_ganglia	-0.80769	0.419267	1	0.791901
CTD-2248H3.1	Brain_Cerebellum	-0.80761	0.41931	1	0.791955
CENPH	Brain_Caudate_basal_ganglia	0.8076	0.419337	1	0.791976
NUTM2B	Brain_Nucleus_accumbens_basal_ganglia	-0.80755	0.41935	1	0.791976
ATXN3	Brain_Hippocampus	0.8075	0.4194	1	0.792035
RP11-1191J2.2	Brain_Substantia_nigra	-0.80745	0.41941	1	0.792035
MCM8	Brain_Caudate_basal_ganglia	0.80721	0.419543	1	0.792115
AC018890.6	Brain_Caudate_basal_ganglia	-0.8072	0.419553	1	0.792115
RP11-384K6.2	Brain_Frontal_Cortex_BA9	0.80699	0.419671	1	0.792115
SGCB	Brain_Cerebellum	0.80698	0.41968	1	0.792115
OPN4	Brain_Anterior_cingulate_cortex_BA24	-0.8068	0.419791	1	0.792115
SLC26A8	Brain_Cortex	-0.80662	0.41988	1	0.792115
TNNI3K	Brain_Hypothalamus	-0.8065	0.419936	1	0.792115
RP11-418J17.1	Brain_Amygdala	-0.80643	0.42	1	0.792115
IQGAP1	Brain_Amygdala	-0.80652	0.42	1	0.792115
PDCL3P4	Brain_Amygdala	-0.8067	0.42	1	0.792115
KANSL1-AS1	Brain_Cerebellar_Hemisphere	0.80605	0.42	1	0.792115
CTD-3157E16.1	Brain_Cerebellar_Hemisphere	-0.80687	0.42	1	0.792115
CHRNA2	Brain_Cerebellar_Hemisphere	-0.80643	0.42	1	0.792115
ADCY10	Brain_Cerebellum	-0.80722	0.42	1	0.792115
ZFP28	Brain_Cortex	0.80602	0.42	1	0.792115
PROM2	Brain_Cortex	-0.80704	0.42	1	0.792115
RP11-895K13.2	Brain_Frontal_Cortex_BA9	0.80704	0.42	1	0.792115
RP11-112L6.4	Brain_Frontal_Cortex_BA9	-0.8058	0.42	1	0.792115
RFPL1S	Brain_Hypothalamus	0.80572	0.42	1	0.792115
LRRC37A4P	Brain_Nucleus_accumbens_basal_ganglia	-0.8057	0.42	1	0.792115
CD8BP	Brain_Nucleus_accumbens_basal_ganglia	0.80592	0.42	1	0.792115
RP11-469N6.1	Brain_Substantia_nigra	-0.807	0.42	1	0.792115
XRCC5	Cortex (PsychENCODE)	-0.80574	0.42	1	0.792115
SMUG1	Cortex (PsychENCODE)	-0.80576	0.42	1	0.792115
IMPA1	Cortex (PsychENCODE)	-0.806932	0.42	1	0.792115
RASA1	Cortex (PsychENCODE)	-0.80583	0.42	1	0.792115
PDXK	Cortex (PsychENCODE)	-0.8064	0.42	1	0.792115
GPC2	Cortex (PsychENCODE)	0.80612	0.42	1	0.792115
AC092675.3	Cortex (PsychENCODE)	0.807068	0.42	1	0.792115
BIVM-ERCC5	Cortex (PsychENCODE)	-0.8072	0.42	1	0.792115
POLR2J4	Cortex (PsychENCODE)	-0.80631	0.42	1	0.792115
KB-226F1.2	Cortex (PsychENCODE)	-0.8068	0.42	1	0.792115
UBAP2L	Whole_Blood	-0.805603	0.42	1	0.792115
PCSK9	Whole_Blood	-0.805951	0.42	1	0.792115
VWA8	Whole_Blood	0.8069	0.42	1	0.792115
C19orf47	Whole_Blood	-0.80644	0.42	1	0.792115
ASCC2	Whole_Blood	-0.80599	0.42	1	0.792115
NDUFA6-AS1	Whole_Blood	-0.80712	0.42	1	0.792115
TSLP	Brain_Putamen_basal_ganglia	0.806379	0.420024	1	0.792133
PTPRN2	Brain_Caudate_basal_ganglia	0.80631	0.420066	1	0.792185
CEP192	Brain_Hippocampus	-0.8062	0.4201	1	0.792222
ANKRD18CP	Brain_Putamen_basal_ganglia	0.806	0.4202	1	0.792384
AC092839.1	Brain_Frontal_Cortex_BA9	0.80589	0.42031	1	0.79256
DXO	Brain_Frontal_Cortex_BA9	-0.8058	0.42037	1	0.79256
CTD-2619J13.17	Brain_Amygdala	0.8058	0.420379	1	0.79256
GUCA1B	Brain_Putamen_basal_ganglia	0.8057	0.42041	1	0.79256
TMEM175	Brain_Cerebellum	0.80538	0.4206	1	0.79256
LRRC27	Brain_Nucleus_accumbens_basal_ganglia	0.80537	0.42061	1	0.79256
CHMP4A	Whole_Blood	0.80535	0.420616	1	0.79256
TNFAIP8	Brain_Cerebellum	-0.80495	0.42085	1	0.79256
NUPL2	Brain_Amygdala	-0.80485	0.420906	1	0.79256
RP11-156K13.1	Brain_Caudate_basal_ganglia	-0.80477	0.42095	1	0.79256
RP11-867G23.1	Brain_Anterior_cingulate_cortex_BA24	0.80448	0.421	1	0.79256
EAF1-AS1	Brain_Anterior_cingulate_cortex_BA24	0.804032	0.421	1	0.79256
MED19	Brain_Cerebellar_Hemisphere	0.8043	0.421	1	0.79256
RP11-680F20.11	Brain_Cerebellar_Hemisphere	0.80497	0.421	1	0.79256
FAM153A	Brain_Cerebellar_Hemisphere	0.80497	0.421	1	0.79256
SEPN1	Brain_Cerebellum	-0.80415	0.421	1	0.79256
LINC00339	Brain_Cerebellum	-0.80549	0.421	1	0.79256
COPE	Brain_Cerebellum	0.80423	0.421	1	0.79256
STK35	Brain_Cerebellum	0.80472	0.421	1	0.79256
GCAT	Brain_Cerebellum	-0.805	0.421	1	0.79256
OSBPL10	Brain_Cerebellum	-0.80402	0.421	1	0.79256
OXTR	Brain_Cerebellum	0.80442	0.421	1	0.79256
PHYHIP	Brain_Cerebellum	0.80507	0.421	1	0.79256
PKMYT1	Brain_Cortex	-0.80451	0.421	1	0.79256
TRMT2A	Brain_Frontal_Cortex_BA9	-0.80398	0.421	1	0.79256
DNAJC19	Brain_Frontal_Cortex_BA9	0.8053	0.421	1	0.79256
KANSL1-AS1	Brain_Hippocampus	0.8047	0.421	1	0.79256
INPP5A	Cortex (PsychENCODE)	0.80396	0.421	1	0.79256
TSPAN13	Cortex (PsychENCODE)	-0.80476	0.421	1	0.79256
FAM149B1	Cortex (PsychENCODE)	0.805	0.421	1	0.79256
SAP30BP	Cortex (PsychENCODE)	0.80525	0.421	1	0.79256
HGSNAT	Cortex (PsychENCODE)	-0.805503	0.421	1	0.79256
OXGR1	Cortex (PsychENCODE)	0.80452	0.421	1	0.79256
TNFAIP8L3	Cortex (PsychENCODE)	-0.80474	0.421	1	0.79256
TMEM120B	Cortex (PsychENCODE)	0.80408	0.421	1	0.79256
MYBPC1	Cortex (PsychENCODE)	0.80424	0.421	1	0.79256
PRMT6	Cortex (PsychENCODE)	0.80397	0.421	1	0.79256
AC013275.2	Cortex (PsychENCODE)	0.804536	0.421	1	0.79256
RP11-274H2.3	Cortex (PsychENCODE)	0.804055	0.421	1	0.79256
RP11-798G7.8	Cortex (PsychENCODE)	0.80541	0.421	1	0.79256
RP1-244F24.1	Cortex (PsychENCODE)	-0.804783	0.421	1	0.79256
RP11-564C4.6	Whole_Blood	0.8048	0.421	1	0.79256
RELT	Whole_Blood	0.80542	0.421	1	0.79256
RP11-680A11.5	Whole_Blood	-0.80498	0.421	1	0.79256
CRHR1-IT1	Whole_Blood	0.804192	0.421	1	0.79256
SPDL1	Whole_Blood	-0.80553	0.421	1	0.79256
TAF9	Whole_Blood	-0.80547	0.421	1	0.79256
ANKH	Whole_Blood	-0.80516	0.421	1	0.79256
WTAP	Whole_Blood	-0.804779	0.421	1	0.79256
RP11-692N5.1	Brain_Hippocampus	0.8044	0.4211	1	0.792722
C4orf21	Brain_Nucleus_accumbens_basal_ganglia	0.804355	0.4212	1	0.792883
MGAM	Brain_Substantia_nigra	-0.8043	0.421223	1	0.792899
CAPRIN2	Brain_Caudate_basal_ganglia	0.80406	0.42136	1	0.793121
CTD-2248H3.1	Brain_Amygdala	-0.804	0.42137	1	0.793121
ETFDH	Brain_Cerebellar_Hemisphere	0.80393	0.421437	1	0.793194
DDO	Brain_Substantia_nigra	0.8038	0.4215	1	0.793194
SNX27	Brain_Cortex	0.80354	0.42166	1	0.793194
MED20	Brain_Nucleus_accumbens_basal_ganglia	-0.8035	0.42168	1	0.793194
BVES-AS1	Brain_Amygdala	0.8032	0.42184	1	0.793194
ACAA2	Whole_Blood	-0.80321	0.42185	1	0.793194
RP11-360F5.3	Brain_Frontal_Cortex_BA9	0.80317	0.421879	1	0.793194
LRRC19	Brain_Nucleus_accumbens_basal_ganglia	0.8032	0.42189	1	0.793194
RP5-1109J22.1	Brain_Putamen_basal_ganglia	0.80313	0.421897	1	0.793194
PACRG	Brain_Hippocampus	0.803109	0.42191	1	0.793194
SPPL2C	Brain_Cerebellum	0.80301	0.421967	1	0.793194
FAM89A	Brain_Amygdala	0.80381	0.422	1	0.793194
DND1P1	Brain_Amygdala	0.8028	0.422	1	0.793194
RP11-264M12.2	Brain_Cerebellar_Hemisphere	-0.80316	0.422	1	0.793194
KRT31	Brain_Cerebellar_Hemisphere	0.80349	0.422	1	0.793194
DND1P1	Brain_Cerebellar_Hemisphere	0.80302	0.422	1	0.793194
CCDC74B	Brain_Cerebellar_Hemisphere	-0.8028	0.422	1	0.793194
GOLGA8R	Brain_Cerebellum	-0.80264	0.422	1	0.793194
RP11-540B6.6	Brain_Cerebellum	-0.80351	0.422	1	0.793194
WFIKKN1	Brain_Frontal_Cortex_BA9	-0.80251	0.422	1	0.793194
AC000068.5	Brain_Frontal_Cortex_BA9	0.80258	0.422	1	0.793194
CTDSPL2	Brain_Hippocampus	0.80269	0.422	1	0.793194
SPNS3	Brain_Hypothalamus	0.8029	0.422	1	0.793194
TMPRSS6	Brain_Nucleus_accumbens_basal_ganglia	-0.8022	0.422	1	0.793194
RP11-564C4.6	Brain_Putamen_basal_ganglia	-0.804	0.422	1	0.793194
KANSL1-AS1	Brain_Putamen_basal_ganglia	0.80311	0.422	1	0.793194
IFT80	Brain_Putamen_basal_ganglia	-0.8035	0.422	1	0.793194
RP11-660L16.2	Brain_Substantia_nigra	0.8027	0.422	1	0.793194
DPH6	Brain_Substantia_nigra	0.8033	0.422	1	0.793194
ME1	Cortex (PsychENCODE)	-0.802814	0.422	1	0.793194
KLHL29	Cortex (PsychENCODE)	0.802604	0.422	1	0.793194
PRKAA1	Cortex (PsychENCODE)	0.80352	0.422	1	0.793194
MRPL49	Cortex (PsychENCODE)	-0.80258	0.422	1	0.793194
PLD5	Cortex (PsychENCODE)	-0.80271	0.422	1	0.793194
GABRA5	Cortex (PsychENCODE)	0.80371	0.422	1	0.793194
SKOR1	Cortex (PsychENCODE)	0.80281	0.422	1	0.793194
RP5-1109J22.1	Cortex (PsychENCODE)	0.80284	0.422	1	0.793194
RN7SL582P	Cortex (PsychENCODE)	-0.803764	0.422	1	0.793194
CTB-119C2.1	Cortex (PsychENCODE)	0.80371	0.422	1	0.793194
AC093818.1	Whole_Blood	0.80382	0.422	1	0.793194
HM13	Whole_Blood	-0.80252	0.422	1	0.793194
S100A2	Brain_Cerebellar_Hemisphere	-0.8029	0.422028	1	0.793219
RP11-218M22.1	Brain_Caudate_basal_ganglia	-0.80286	0.42206	1	0.793252
SLC25A26	Brain_Cortex	-0.80276	0.422112	1	0.793323
RP11-534L20.5	Brain_Cerebellar_Hemisphere	0.8026	0.422184	1	0.793431
CDO1	Brain_Nucleus_accumbens_basal_ganglia	0.80261	0.4222	1	0.793434
LINC00865	Brain_Substantia_nigra	-0.8026	0.422233	1	0.793469
KANSL1-AS1	Brain_Substantia_nigra	0.80235	0.42235	1	0.793662
RPL37P23	Brain_Frontal_Cortex_BA9	0.80229	0.422387	1	0.793704
UHRF1BP1	Brain_Cortex	0.80215	0.42246	1	0.793814
LIG3	Brain_Substantia_nigra	0.80198	0.422566	1	0.793906
C6orf3	Brain_Hippocampus	-0.801935	0.42259	1	0.793906
LINC00471	Brain_Frontal_Cortex_BA9	-0.80186	0.42264	1	0.793906
FLG-AS1	Brain_Hypothalamus	0.8018	0.422666	1	0.793906
SENP1	Brain_Anterior_cingulate_cortex_BA24	-0.8013	0.42296	1	0.793906
CCDC77	Brain_Cerebellar_Hemisphere	0.80177	0.423	1	0.793906
MAP3K7CL	Brain_Cerebellar_Hemisphere	0.8011	0.423	1	0.793906
SNRK	Brain_Cerebellar_Hemisphere	0.80143	0.423	1	0.793906
TOMM7	Brain_Cerebellum	0.8004	0.423	1	0.793906
AC062028.1	Brain_Cortex	0.80178	0.423	1	0.793906
OTUD3	Brain_Frontal_Cortex_BA9	0.80129	0.423	1	0.793906
KANSL1-AS1	Brain_Frontal_Cortex_BA9	0.80068	0.423	1	0.793906
RP11-660L16.2	Brain_Hippocampus	0.8004	0.423	1	0.793906
NEAT1	Brain_Nucleus_accumbens_basal_ganglia	-0.8019	0.423	1	0.793906
ACSF3	Brain_Nucleus_accumbens_basal_ganglia	0.80095	0.423	1	0.793906
SPIRE2	Brain_Putamen_basal_ganglia	-0.80145	0.423	1	0.793906
DAND5	Brain_Putamen_basal_ganglia	-0.8017	0.423	1	0.793906
RBP1	Brain_Putamen_basal_ganglia	-0.8019	0.423	1	0.793906
C1orf216	Cortex (PsychENCODE)	0.80207	0.423	1	0.793906
ZFYVE28	Cortex (PsychENCODE)	-0.80065	0.423	1	0.793906
ALKBH3	Cortex (PsychENCODE)	-0.80124	0.423	1	0.793906
SNX33	Cortex (PsychENCODE)	-0.8018	0.423	1	0.793906
SUSD5	Cortex (PsychENCODE)	0.800562	0.423	1	0.793906
SMG5	Cortex (PsychENCODE)	-0.8005	0.423	1	0.793906
RP1-35C21.2	Cortex (PsychENCODE)	0.80063	0.423	1	0.793906
AC105053.4	Cortex (PsychENCODE)	0.80127	0.423	1	0.793906
DNM1P51	Cortex (PsychENCODE)	0.80062	0.423	1	0.793906
RP5-1021I20.1	Cortex (PsychENCODE)	0.80177	0.423	1	0.793906
GOLPH3L	Whole_Blood	0.801913	0.423	1	0.793906
RP11-340F14.5	Whole_Blood	0.80059	0.423	1	0.793906
NEDD4	Whole_Blood	-0.8014	0.423	1	0.793906
SLC25A39	Whole_Blood	-0.801219	0.423	1	0.793906
SMG9	Whole_Blood	-0.80161	0.423	1	0.793906
CCDC125	Whole_Blood	-0.80118	0.423	1	0.793906
ARMC1	Brain_Frontal_Cortex_BA9	-0.8011	0.423049	1	0.79395
MMD2	Brain_Amygdala	0.80114	0.423052	1	0.79395
MKRN7P	Brain_Caudate_basal_ganglia	0.80086	0.423211	1	0.794221
SUSD1	Brain_Anterior_cingulate_cortex_BA24	-0.8006	0.4234	1	0.794549
DMRT3	Brain_Cortex	-0.80033	0.423521	1	0.794617
STX17	Cortex (PsychENCODE)	0.8003	0.423536	1	0.794617
UBXN6	Brain_Hypothalamus	0.80029	0.423545	1	0.794617
RP11-1017G21.6	Brain_Frontal_Cortex_BA9	0.8002	0.42361	1	0.794617
BDKRB2	Brain_Cortex	-0.8001	0.42366	1	0.794617
FFAR4	Brain_Nucleus_accumbens_basal_ganglia	-0.8	0.42371	1	0.794617
CTD-2248H3.1	Brain_Nucleus_accumbens_basal_ganglia	-0.79996	0.42373	1	0.794617
PPID	Brain_Cerebellum	0.79977	0.42384	1	0.794617
TXNL1	Brain_Cerebellum	-0.79968	0.4239	1	0.794617
ASRGL1	Brain_Cerebellar_Hemisphere	-0.79979	0.424	1	0.794617
ICAM3	Brain_Cerebellar_Hemisphere	0.7998	0.424	1	0.794617
CYP2D8P1	Brain_Cerebellar_Hemisphere	-0.79889	0.424	1	0.794617
NUDT13	Brain_Cerebellum	0.79896	0.424	1	0.794617
LIN52	Brain_Cerebellum	-0.7995	0.424	1	0.794617
CA15P1	Brain_Cerebellum	-0.7987	0.424	1	0.794617
AC004947.2	Brain_Cerebellum	-0.8002	0.424	1	0.794617
MLST8	Brain_Frontal_Cortex_BA9	-0.80031	0.424	1	0.794617
DPH1	Brain_Hippocampus	0.7996	0.424	1	0.794617
RP11-259G18.1	Brain_Hippocampus	0.7989	0.424	1	0.794617
CTDSP1	Brain_Nucleus_accumbens_basal_ganglia	-0.79925	0.424	1	0.794617
FAM90A25P	Brain_Putamen_basal_ganglia	0.800158	0.424	1	0.794617
TTLL1	Cortex (PsychENCODE)	-0.8	0.424	1	0.794617
STK3	Cortex (PsychENCODE)	0.798839	0.424	1	0.794617
CDKN1A	Cortex (PsychENCODE)	0.800044	0.424	1	0.794617
ABHD12B	Cortex (PsychENCODE)	-0.80012	0.424	1	0.794617
VHL	Cortex (PsychENCODE)	0.799636	0.424	1	0.794617
CYP1A1	Cortex (PsychENCODE)	-0.79967	0.424	1	0.794617
EIF5B	Cortex (PsychENCODE)	-0.798809	0.424	1	0.794617
ATG13	Cortex (PsychENCODE)	-0.80024	0.424	1	0.794617
NDUFAF4P4	Cortex (PsychENCODE)	-0.79996	0.424	1	0.794617
RP11-67M1.1	Cortex (PsychENCODE)	0.79941	0.424	1	0.794617
RP11-145O15.3	Cortex (PsychENCODE)	-0.799657	0.424	1	0.794617
MRTO4	Whole_Blood	-0.799473	0.424	1	0.794617
ACTA2	Whole_Blood	-0.7998	0.424	1	0.794617
NCOR1	Whole_Blood	0.799608	0.424	1	0.794617
LGALS9	Whole_Blood	-0.798733	0.424	1	0.794617
AC012146.7	Whole_Blood	-0.799292	0.424	1	0.794617
RP11-707O23.5	Whole_Blood	0.799687	0.424	1	0.794617
DOPEY1	Whole_Blood	-0.800172	0.424	1	0.794617
CTA-212D2.2	Brain_Cortex	-0.79933	0.4241	1	0.794777
PPWD1	Brain_Frontal_Cortex_BA9	-0.7993	0.424135	1	0.794816
AVPI1	Brain_Anterior_cingulate_cortex_BA24	0.7991	0.424208	1	0.794898
CTD-2270L9.4	Brain_Hippocampus	-0.7991	0.424216	1	0.794898
ZCWPW1	Brain_Substantia_nigra	0.7991	0.424222	1	0.794898
CEP192	Brain_Cortex	-0.799	0.424272	1	0.794963
FPGT	Brain_Caudate_basal_ganglia	-0.799	0.424295	1	0.794963
FRA10AC1	Brain_Nucleus_accumbens_basal_ganglia	-0.79899	0.4243	1	0.794963
PMS2P1	Brain_Cerebellar_Hemisphere	0.7987	0.424446	1	0.795163
ITPK1	Brain_Cortex	0.7986	0.42452	1	0.795163
CLDN15	Brain_Hypothalamus	-0.7986	0.424545	1	0.795163
RPA3	Brain_Frontal_Cortex_BA9	-0.79847	0.424599	1	0.795163
AC018641.7	Brain_Hippocampus	0.7984	0.424636	1	0.795163
CTD-3025N20.2	Brain_Frontal_Cortex_BA9	0.7984	0.424642	1	0.795163
BRWD1-IT2	Brain_Putamen_basal_ganglia	0.7983	0.424679	1	0.795163
ACSM1	Brain_Hippocampus	-0.7983	0.42472	1	0.795163
RER1	Brain_Anterior_cingulate_cortex_BA24	-0.79825	0.424724	1	0.795163
FAM163B	Brain_Cerebellum	-0.798207	0.42475	1	0.795163
PDCL3P4	Brain_Substantia_nigra	-0.7981	0.424803	1	0.795163
FAM57A	Brain_Substantia_nigra	0.79811	0.424807	1	0.795163
DSCC1	Brain_Frontal_Cortex_BA9	0.798	0.424845	1	0.795163
RP11-216B9.6	Cortex (PsychENCODE)	0.7978	0.424987	1	0.795163
SCGB1D2	Brain_Anterior_cingulate_cortex_BA24	0.79782	0.425	1	0.795163
TSPAN14	Brain_Caudate_basal_ganglia	0.797248	0.425	1	0.795163
RP11-92A5.2	Brain_Caudate_basal_ganglia	0.798	0.425	1	0.795163
ZNF730	Brain_Cerebellar_Hemisphere	-0.7985	0.425	1	0.795163
CCDC93	Brain_Cerebellar_Hemisphere	-0.7971	0.425	1	0.795163
GRAMD1C	Brain_Cerebellar_Hemisphere	0.79831	0.425	1	0.795163
TMA7	Brain_Cerebellar_Hemisphere	0.79832	0.425	1	0.795163
TTC30A	Brain_Cerebellum	0.79801	0.425	1	0.795163
NUDT7	Brain_Cortex	-0.79731	0.425	1	0.795163
CLDN4	Brain_Cortex	0.79759	0.425	1	0.795163
TCEA3	Brain_Hippocampus	-0.79802	0.425	1	0.795163
AC007204.2	Brain_Hippocampus	-0.79835	0.425	1	0.795163
TIMM10	Brain_Hypothalamus	-0.79732	0.425	1	0.795163
RCVRN	Brain_Hypothalamus	-0.7976	0.425	1	0.795163
RP11-358N4.3	Brain_Nucleus_accumbens_basal_ganglia	0.7974	0.425	1	0.795163
LRP4	Brain_Putamen_basal_ganglia	-0.79802	0.425	1	0.795163
RP11-797A18.4	Brain_Substantia_nigra	-0.7981	0.425	1	0.795163
OGFRL1	Cortex (PsychENCODE)	-0.797699	0.425	1	0.795163
CNNM1	Cortex (PsychENCODE)	0.79825	0.425	1	0.795163
FLOT2	Cortex (PsychENCODE)	-0.7979	0.425	1	0.795163
NVL	Cortex (PsychENCODE)	0.79735	0.425	1	0.795163
CCRN4L	Cortex (PsychENCODE)	-0.79803	0.425	1	0.795163
AC007875.3	Cortex (PsychENCODE)	-0.79705	0.425	1	0.795163
PTGES3L	Cortex (PsychENCODE)	-0.79771	0.425	1	0.795163
ARL17B	Whole_Blood	-0.797707	0.425	1	0.795163
SP140L	Whole_Blood	0.79776	0.425	1	0.795163
KDM1B	Whole_Blood	0.797852	0.425	1	0.795163
HACE1	Brain_Nucleus_accumbens_basal_ganglia	-0.7973	0.42527	1	0.795641
RP11-73M18.9	Brain_Anterior_cingulate_cortex_BA24	-0.7973	0.4253	1	0.79567
LINC00202-1	Brain_Nucleus_accumbens_basal_ganglia	-0.79718	0.42535	1	0.795737
RP11-127L20.3	Brain_Substantia_nigra	0.7971	0.42542	1	0.795841
TBC1D32	Brain_Cerebellum	-0.797	0.425448	1	0.795866
ZNF300P1	Brain_Frontal_Cortex_BA9	-0.7968	0.425558	1	0.796032
RP11-767N6.2	Brain_Cerebellar_Hemisphere	0.7967	0.425628	1	0.796032
ZNF607	Brain_Amygdala	-0.7966	0.425692	1	0.796032
CRHR1-IT1	Brain_Anterior_cingulate_cortex_BA24	0.7952	0.426	1	0.796032
NDUFV1	Brain_Caudate_basal_ganglia	0.7959	0.426	1	0.796032
LARS2	Brain_Caudate_basal_ganglia	0.79642	0.426	1	0.796032
CTD-2006C1.6	Brain_Cerebellar_Hemisphere	0.7969	0.426	1	0.796032
COLEC11	Brain_Cerebellar_Hemisphere	0.7953	0.426	1	0.796032
HLCS	Brain_Cerebellar_Hemisphere	-0.7955	0.426	1	0.796032
IDI2-AS1	Brain_Cerebellum	0.79571	0.426	1	0.796032
KB-1592A4.15	Brain_Cerebellum	0.7954	0.426	1	0.796032
AC010731.4	Brain_Cortex	0.79534	0.426	1	0.796032
DDT	Brain_Cortex	0.79676	0.426	1	0.796032
RP11-274B21.2	Brain_Cortex	-0.79641	0.426	1	0.796032
CRHR1-IT1	Brain_Frontal_Cortex_BA9	0.79542	0.426	1	0.796032
TMEM218	Brain_Hypothalamus	-0.79604	0.426	1	0.796032
CHRFAM7A	Brain_Putamen_basal_ganglia	-0.79618	0.426	1	0.796032
CTC-429P9.3	Brain_Putamen_basal_ganglia	0.7963	0.426	1	0.796032
MRVI1	Brain_Substantia_nigra	-0.7967	0.426	1	0.796032
HMGN2P46	Brain_Substantia_nigra	-0.7953	0.426	1	0.796032
GCDH	Cortex (PsychENCODE)	-0.79596	0.426	1	0.796032
PIK3R3	Cortex (PsychENCODE)	0.79568	0.426	1	0.796032
TPST2	Cortex (PsychENCODE)	0.7952	0.426	1	0.796032
ETV6	Cortex (PsychENCODE)	-0.79684	0.426	1	0.796032
EIF3M	Cortex (PsychENCODE)	-0.79646	0.426	1	0.796032
RNF213	Cortex (PsychENCODE)	0.7966	0.426	1	0.796032
TMEM26	Cortex (PsychENCODE)	0.79601	0.426	1	0.796032
ZNF521	Cortex (PsychENCODE)	-0.795959	0.426	1	0.796032
RP11-45M22.4	Cortex (PsychENCODE)	-0.79559	0.426	1	0.796032
AC011516.2	Cortex (PsychENCODE)	-0.79563	0.426	1	0.796032
LINC00965	Cortex (PsychENCODE)	0.79679	0.426	1	0.796032
ZCCHC11	Whole_Blood	0.796533	0.426	1	0.796032
PKD1L1	Brain_Frontal_Cortex_BA9	0.79589	0.426094	1	0.796181
GUSBP4	Brain_Cortex	-0.79556	0.42629	1	0.79652
RP11-384K6.6	Brain_Hypothalamus	0.79549	0.426328	1	0.796564
MUT	Brain_Cerebellum	0.79512	0.426544	1	0.796674
PSRC1	Brain_Cortex	0.79508	0.426565	1	0.796674
KLHL7-AS1	Brain_Amygdala	0.79504	0.426589	1	0.796674
CTC-251D13.1	Brain_Hippocampus	0.7949	0.42666	1	0.796674
MRPS21	Brain_Hypothalamus	0.7948	0.426753	1	0.796674
DDIT4L	Whole_Blood	-0.79464	0.426824	1	0.796674
RP11-349A22.5	Whole_Blood	-0.7945	0.426905	1	0.796674
CTC-297N7.8	Brain_Cerebellum	0.79447	0.426923	1	0.796674
RPRD1A	Brain_Amygdala	-0.7945	0.426925	1	0.796674
NSA2	Brain_Cortex	0.79444	0.426938	1	0.796674
AACSP1	Brain_Hypothalamus	-0.79436	0.42698	1	0.796674
MAST2	Brain_Cerebellum	0.79363	0.427	1	0.796674
TTF2	Brain_Cerebellum	-0.79435	0.427	1	0.796674
GORAB	Brain_Cerebellum	-0.79389	0.427	1	0.796674
SYNGR1	Brain_Cerebellum	-0.7938	0.427	1	0.796674
CTD-2292P10.4	Brain_Cerebellum	0.79482	0.427	1	0.796674
POLR1B	Brain_Cortex	-0.79372	0.427	1	0.796674
TNN	Brain_Frontal_Cortex_BA9	0.79496	0.427	1	0.796674
TPM1	Brain_Frontal_Cortex_BA9	-0.7941	0.427	1	0.796674
CHRNB1	Brain_Hippocampus	-0.7948	0.427	1	0.796674
TTC28-AS1	Brain_Hippocampus	-0.794	0.427	1	0.796674
RP11-430B1.2	Brain_Hypothalamus	0.795094	0.427	1	0.796674
LA16c-325D7.2	Brain_Hypothalamus	-0.795	0.427	1	0.796674
RP11-707O23.5	Brain_Nucleus_accumbens_basal_ganglia	0.7942	0.427	1	0.796674
ALS2CR12	Brain_Nucleus_accumbens_basal_ganglia	0.79451	0.427	1	0.796674
KB-226F1.1	Brain_Nucleus_accumbens_basal_ganglia	0.7943	0.427	1	0.796674
ZFP82	Brain_Putamen_basal_ganglia	0.7948	0.427	1	0.796674
CCZ1	Cortex (PsychENCODE)	0.79429	0.427	1	0.796674
EBPL	Cortex (PsychENCODE)	0.79351	0.427	1	0.796674
KRBA1	Cortex (PsychENCODE)	0.79475	0.427	1	0.796674
CKAP4	Cortex (PsychENCODE)	0.79456	0.427	1	0.796674
STEAP2	Cortex (PsychENCODE)	-0.79464	0.427	1	0.796674
SPON2	Cortex (PsychENCODE)	0.79391	0.427	1	0.796674
VWA3B	Cortex (PsychENCODE)	-0.794691	0.427	1	0.796674
SLFN12	Cortex (PsychENCODE)	-0.79424	0.427	1	0.796674
LITAF	Cortex (PsychENCODE)	0.794033	0.427	1	0.796674
MBL1P	Cortex (PsychENCODE)	0.79472	0.427	1	0.796674
RP11-71H17.7	Cortex (PsychENCODE)	-0.793575	0.427	1	0.796674
MIMT1	Cortex (PsychENCODE)	0.79459	0.427	1	0.796674
RAD9A	Whole_Blood	0.79419	0.427	1	0.796674
HBG1	Whole_Blood	-0.79495	0.427	1	0.796674
AC131056.3	Whole_Blood	0.793744	0.427	1	0.796674
ACOT2	Brain_Frontal_Cortex_BA9	0.7943	0.42701	1	0.796674
F2R	Brain_Putamen_basal_ganglia	0.794292	0.427026	1	0.796677
HLA-W	Brain_Putamen_basal_ganglia	-0.7942	0.4271	1	0.796788
EIF2AK1	Brain_Cerebellar_Hemisphere	-0.794	0.427223	1	0.79699
PRKG2	Brain_Anterior_cingulate_cortex_BA24	0.7939	0.42724	1	0.796995
LRRC37A4P	Brain_Cerebellum	-0.79369	0.427376	1	0.797007
LONP1	Brain_Amygdala	0.7935	0.427458	1	0.797007
GNAQ	Brain_Anterior_cingulate_cortex_BA24	0.7935	0.4275	1	0.797007
RP11-217B7.2	Brain_Amygdala	-0.7933	0.42759	1	0.797007
THAP9-AS1	Brain_Anterior_cingulate_cortex_BA24	0.7932	0.42764	1	0.797007
SLC26A10	Brain_Cerebellum	-0.7932	0.427667	1	0.797007
FAM115C	Brain_Cerebellar_Hemisphere	0.7932	0.427675	1	0.797007
RMDN1	Brain_Hypothalamus	0.79315	0.427692	1	0.797007
AFF3	Brain_Frontal_Cortex_BA9	0.79314	0.4277	1	0.797007
RP11-378I6.1	Brain_Hypothalamus	0.793108	0.42771	1	0.797007
NBR2	Brain_Cerebellum	-0.7931	0.427719	1	0.797007
PROM2	Brain_Substantia_nigra	-0.7929	0.42786	1	0.797007
RP11-256L6.3	Brain_Hypothalamus	-0.7927	0.427935	1	0.797007
RP11-707O23.5	Brain_Cerebellum	0.79265	0.42798	1	0.797007
RP11-194N12.2	Brain_Amygdala	-0.7918	0.428	1	0.797007
PRDM15	Brain_Anterior_cingulate_cortex_BA24	-0.7933	0.428	1	0.797007
C1QTNF6	Brain_Anterior_cingulate_cortex_BA24	0.79186	0.428	1	0.797007
RANBP1	Brain_Caudate_basal_ganglia	-0.7919	0.428	1	0.797007
RP11-105N14.1	Brain_Cerebellar_Hemisphere	0.7927	0.428	1	0.797007
PCAT6	Brain_Cerebellum	0.79321	0.428	1	0.797007
AGAP9	Brain_Cerebellum	-0.79263	0.428	1	0.797007
FOLH1	Brain_Cerebellum	0.792044	0.428	1	0.797007
STX4	Brain_Cerebellum	0.792976	0.428	1	0.797007
CTD-2568A17.5	Brain_Cerebellum	-0.79276	0.428	1	0.797007
GPIHBP1	Brain_Cerebellum	0.79225	0.428	1	0.797007
TMCO3	Brain_Hippocampus	0.7931	0.428	1	0.797007
FCGRT	Brain_Hippocampus	0.79248	0.428	1	0.797007
RP11-71H17.9	Brain_Hypothalamus	0.79213	0.428	1	0.797007
VN1R1	Brain_Nucleus_accumbens_basal_ganglia	-0.793	0.428	1	0.797007
ZNF781	Brain_Nucleus_accumbens_basal_ganglia	0.7931	0.428	1	0.797007
OST4	Brain_Nucleus_accumbens_basal_ganglia	-0.79288	0.428	1	0.797007
CORO6	Brain_Putamen_basal_ganglia	-0.79178	0.428	1	0.797007
SLC16A8	Brain_Putamen_basal_ganglia	0.792512	0.428	1	0.797007
CCDC180	Brain_Putamen_basal_ganglia	0.7926	0.428	1	0.797007
PTPRN	Cortex (PsychENCODE)	0.792196	0.428	1	0.797007
SLMO2	Cortex (PsychENCODE)	0.7918	0.428	1	0.797007
CAPZA1	Cortex (PsychENCODE)	0.79297	0.428	1	0.797007
TTLL7	Cortex (PsychENCODE)	0.79302	0.428	1	0.797007
CAMK2D	Cortex (PsychENCODE)	-0.79231	0.428	1	0.797007
RANBP2	Cortex (PsychENCODE)	-0.792029	0.428	1	0.797007
TPPP3	Cortex (PsychENCODE)	-0.792529	0.428	1	0.797007
CHTOP	Cortex (PsychENCODE)	-0.79308	0.428	1	0.797007
KLHL10	Cortex (PsychENCODE)	-0.79195	0.428	1	0.797007
DHX36	Cortex (PsychENCODE)	-0.792195	0.428	1	0.797007
CDH4	Cortex (PsychENCODE)	-0.7933	0.428	1	0.797007
PSMG1	Cortex (PsychENCODE)	0.7926	0.428	1	0.797007
C6orf1	Cortex (PsychENCODE)	0.792604	0.428	1	0.797007
OIP5-AS1	Cortex (PsychENCODE)	-0.79294	0.428	1	0.797007
RP11-94L15.2	Cortex (PsychENCODE)	-0.79211	0.428	1	0.797007
TWF1	Whole_Blood	-0.79182	0.428	1	0.797007
MGME1	Whole_Blood	0.79248	0.428	1	0.797007
PDGFB	Whole_Blood	0.79225	0.428	1	0.797007
KATNAL2	Brain_Cerebellum	-0.79259	0.42802	1	0.797017
SETX	Whole_Blood	0.79252	0.428057	1	0.797059
AC008060.7	Brain_Anterior_cingulate_cortex_BA24	0.7925	0.428084	1	0.79707
N6AMT1	Brain_Hypothalamus	-0.79246	0.428092	1	0.79707
RGR	Brain_Nucleus_accumbens_basal_ganglia	0.7924	0.42813	1	0.797114
RP11-385F5.4	Brain_Putamen_basal_ganglia	0.79235	0.428157	1	0.797115
MANEA-AS1	Brain_Cerebellar_Hemisphere	0.7923	0.42816	1	0.797115
ZNF670	Brain_Anterior_cingulate_cortex_BA24	0.7923	0.428183	1	0.797131
ROPN1B	Brain_Nucleus_accumbens_basal_ganglia	-0.79228	0.428199	1	0.797134
TRMT61B	Brain_Hippocampus	0.79221	0.42824	1	0.797183
C9orf156	Brain_Putamen_basal_ganglia	-0.792	0.4283	1	0.797268
KLF9	Brain_Substantia_nigra	-0.79201	0.42835	1	0.797334
RP11-170N11.1	Brain_Cortex	-0.79198	0.428373	1	0.79735
DHRS4-AS1	Brain_Cortex	0.7918	0.4285	1	0.797559
TMEM81	Brain_Putamen_basal_ganglia	-0.7916	0.428594	1	0.79768
EGFEM1P	Brain_Cortex	0.7914	0.428709	1	0.79768
CTB-129O4.1	Brain_Cerebellum	0.79113	0.42887	1	0.79768
STARD6	Brain_Cortex	0.7911	0.428876	1	0.79768
PTPLAD2	Brain_Cortex	-0.79102	0.428933	1	0.79768
KIAA0087	Brain_Frontal_Cortex_BA9	-0.791	0.428946	1	0.79768
GABPB2	Brain_Amygdala	-0.79017	0.429	1	0.79768
ARL17A	Brain_Caudate_basal_ganglia	0.79111	0.429	1	0.79768
ZNF429	Brain_Cerebellar_Hemisphere	-0.7914	0.429	1	0.79768
CDK5RAP1	Brain_Cerebellum	0.79098	0.429	1	0.79768
RCVRN	Brain_Cortex	-0.79045	0.429	1	0.79768
KLK10	Brain_Cortex	-0.79075	0.429	1	0.79768
MGAM	Brain_Cortex	-0.79062	0.429	1	0.79768
C11orf80	Brain_Frontal_Cortex_BA9	0.7902	0.429	1	0.79768
CORO7	Brain_Hypothalamus	0.7913	0.429	1	0.79768
XRRA1	Brain_Putamen_basal_ganglia	-0.79032	0.429	1	0.79768
CD84	Cortex (PsychENCODE)	-0.79145	0.429	1	0.79768
NRCAM	Cortex (PsychENCODE)	-0.79144	0.429	1	0.79768
SHOC2	Cortex (PsychENCODE)	0.79103	0.429	1	0.79768
RPS13	Cortex (PsychENCODE)	-0.7901	0.429	1	0.79768
DDX54	Cortex (PsychENCODE)	0.79099	0.429	1	0.79768
SEMA4F	Cortex (PsychENCODE)	0.791069	0.429	1	0.79768
CCNA2	Cortex (PsychENCODE)	-0.79107	0.429	1	0.79768
SLC25A44	Cortex (PsychENCODE)	-0.79165	0.429	1	0.79768
PCOLCE2	Cortex (PsychENCODE)	-0.790555	0.429	1	0.79768
MAP3K3	Cortex (PsychENCODE)	-0.79174	0.429	1	0.79768
RP11-163E9.2	Cortex (PsychENCODE)	0.79045	0.429	1	0.79768
RP11-5C23.1	Cortex (PsychENCODE)	0.79061	0.429	1	0.79768
PDXDC2P	Whole_Blood	-0.7903	0.429	1	0.79768
RP1-257I20.14	Whole_Blood	0.79061	0.429	1	0.79768
RP5-912I13.1	Brain_Nucleus_accumbens_basal_ganglia	0.7907	0.429102	1	0.797843
VN1R51P	Brain_Frontal_Cortex_BA9	0.79052	0.429223	1	0.798041
ZNF749	Brain_Hypothalamus	0.79049	0.429242	1	0.798049
CLCN7	Brain_Hippocampus	-0.7902	0.429393	1	0.798303
AC016773.1	Whole_Blood	-0.79004	0.429503	1	0.79848
MED21	Brain_Frontal_Cortex_BA9	-0.78992	0.429575	1	0.798509
CFTR	Brain_Hippocampus	-0.78987	0.429601	1	0.798509
C9orf156	Brain_Cerebellar_Hemisphere	-0.7898	0.429647	1	0.798509
CTD-2260A17.1	Brain_Substantia_nigra	-0.7897	0.42968	1	0.798509
LYRM2	Brain_Hypothalamus	0.7897	0.429718	1	0.798509
RP11-375I20.6	Brain_Substantia_nigra	-0.7896	0.429735	1	0.798509
NSA2	Brain_Hippocampus	0.7895	0.42981	1	0.798509
RP11-252P19.1	Brain_Cerebellar_Hemisphere	-0.7895	0.42983	1	0.798509
TEX26	Brain_Caudate_basal_ganglia	0.789	0.43	1	0.798509
RP11-81N13.1	Brain_Caudate_basal_ganglia	0.78987	0.43	1	0.798509
RP11-384K6.2	Brain_Caudate_basal_ganglia	0.7893	0.43	1	0.798509
FAM149B1	Brain_Cerebellar_Hemisphere	-0.7894	0.43	1	0.798509
RNF149	Brain_Cerebellar_Hemisphere	0.7897	0.43	1	0.798509
C1orf50	Brain_Cerebellum	0.78996	0.43	1	0.798509
IRF7	Brain_Cerebellum	-0.788668	0.43	1	0.798509
GP6	Brain_Cerebellum	-0.78903	0.43	1	0.798509
AC116614.1	Brain_Cerebellum	-0.78999	0.43	1	0.798509
SBF1	Brain_Cerebellum	-0.7897	0.43	1	0.798509
AC005082.12	Brain_Cerebellum	0.7886	0.43	1	0.798509
RP11-627G23.1	Brain_Frontal_Cortex_BA9	0.7891	0.43	1	0.798509
MAGOH2	Brain_Frontal_Cortex_BA9	-0.78899	0.43	1	0.798509
MCM8	Brain_Frontal_Cortex_BA9	0.7889	0.43	1	0.798509
SDHAP1	Brain_Frontal_Cortex_BA9	0.7888	0.43	1	0.798509
CTC-559E9.6	Brain_Nucleus_accumbens_basal_ganglia	-0.7889	0.43	1	0.798509
G2E3	Cortex (PsychENCODE)	-0.7885	0.43	1	0.798509
LGALS8	Cortex (PsychENCODE)	-0.78876	0.43	1	0.798509
EVC2	Cortex (PsychENCODE)	-0.78973	0.43	1	0.798509
MORF4L1	Cortex (PsychENCODE)	-0.78888	0.43	1	0.798509
ANXA6	Cortex (PsychENCODE)	-0.78937	0.43	1	0.798509
LPAL2	Cortex (PsychENCODE)	-0.789808	0.43	1	0.798509
AC025171.1	Cortex (PsychENCODE)	-0.78907	0.43	1	0.798509
CXXC5	Whole_Blood	0.78945	0.43	1	0.798509
AUTS2	Whole_Blood	0.78853	0.43	1	0.798509
KCNIP3	Brain_Hippocampus	0.78912	0.43004	1	0.798509
TMEM232	Brain_Nucleus_accumbens_basal_ganglia	-0.78913	0.43004	1	0.798509
MED7	Brain_Anterior_cingulate_cortex_BA24	-0.7891	0.430041	1	0.798509
SULT1A2	Brain_Hippocampus	0.7889	0.430165	1	0.798712
C1orf134	Brain_Nucleus_accumbens_basal_ganglia	-0.78886	0.430195	1	0.798741
RP4-671G15.2	Brain_Cerebellar_Hemisphere	-0.7887	0.430289	1	0.798888
RP11-43F13.1	Brain_Putamen_basal_ganglia	-0.788433	0.430443	1	0.799147
RP11-420G6.4	Brain_Hypothalamus	0.7883	0.430499	1	0.79921
MCUR1	Brain_Amygdala	-0.7883	0.43053	1	0.79921
ANKRD18CP	Brain_Amygdala	0.7883	0.43054	1	0.79921
RPS23	Brain_Substantia_nigra	-0.7883	0.43055	1	0.79921
RP11-520B13.4	Brain_Nucleus_accumbens_basal_ganglia	0.7881	0.43065	1	0.79921
CCDC13-AS1	Brain_Cortex	0.78802	0.430687	1	0.79921
RP11-300M24.1	Brain_Cerebellar_Hemisphere	-0.7878	0.43084	1	0.79921
RP5-1126H10.2	Brain_Caudate_basal_ganglia	0.7877	0.430868	1	0.79921
CCDC50	Brain_Amygdala	-0.7874	0.431	1	0.79921
CTC-297N7.8	Brain_Caudate_basal_ganglia	0.78732	0.431	1	0.79921
VPREB3	Brain_Caudate_basal_ganglia	0.787278	0.431	1	0.79921
AP006621.5	Brain_Cerebellar_Hemisphere	-0.78774	0.431	1	0.79921
RABL2A	Brain_Cerebellar_Hemisphere	-0.7869	0.431	1	0.79921
PROM2	Brain_Cerebellar_Hemisphere	-0.787	0.431	1	0.79921
ZP1	Brain_Cerebellum	0.787529	0.431	1	0.79921
SLC7A9	Brain_Cortex	-0.78701	0.431	1	0.79921
SDAD1P1	Brain_Cortex	-0.7873	0.431	1	0.79921
RNASEH2C	Brain_Frontal_Cortex_BA9	-0.788	0.431	1	0.79921
CES5A	Brain_Nucleus_accumbens_basal_ganglia	0.78798	0.431	1	0.79921
ZNF93	Brain_Nucleus_accumbens_basal_ganglia	-0.7872	0.431	1	0.79921
OGFR	Brain_Nucleus_accumbens_basal_ganglia	0.7879	0.431	1	0.79921
PXN	Cortex (PsychENCODE)	0.78812	0.431	1	0.79921
ACSS3	Cortex (PsychENCODE)	-0.78801	0.431	1	0.79921
TMEM59	Cortex (PsychENCODE)	0.78771	0.431	1	0.79921
ZSCAN5A	Cortex (PsychENCODE)	-0.78798	0.431	1	0.79921
CA8	Cortex (PsychENCODE)	-0.786642	0.431	1	0.79921
SPACA6P	Cortex (PsychENCODE)	-0.78712	0.431	1	0.79921
C1orf229	Cortex (PsychENCODE)	-0.78759	0.431	1	0.79921
GSTA1	Cortex (PsychENCODE)	0.78709	0.431	1	0.79921
RP11-461O7.1	Cortex (PsychENCODE)	0.788298	0.431	1	0.79921
CTB-83J4.2	Whole_Blood	0.7879	0.431	1	0.79921
WDR33	Whole_Blood	0.7877	0.431	1	0.79921
DTNB	Whole_Blood	0.78767	0.431	1	0.79921
TRABD	Whole_Blood	-0.78825	0.431	1	0.79921
TFG	Whole_Blood	-0.7883	0.431	1	0.79921
TMEM176A	Whole_Blood	-0.78669	0.431	1	0.79921
HIST1H1C	Brain_Frontal_Cortex_BA9	-0.7874	0.43106	1	0.799294
CTC-228N24.3	Brain_Caudate_basal_ganglia	0.7873	0.431082	1	0.799308
TNFAIP6	Brain_Caudate_basal_ganglia	-0.7872	0.43115	1	0.799399
GARNL3	Brain_Caudate_basal_ganglia	-0.7872	0.43116	1	0.799399
DNAJC3	Brain_Putamen_basal_ganglia	-0.7872	0.43119	1	0.799427
CKMT2-AS1	Brain_Cortex	-0.78705	0.431255	1	0.799492
TXN	Brain_Cerebellum	0.78693	0.43132	1	0.799492
SLC1A7	Brain_Substantia_nigra	0.78688	0.43135	1	0.799492
GNG10	Brain_Nucleus_accumbens_basal_ganglia	0.7868	0.43137	1	0.799492
ABRA	Brain_Frontal_Cortex_BA9	-0.7867	0.431435	1	0.799492
ATG10	Brain_Anterior_cingulate_cortex_BA24	0.7867	0.431438	1	0.799492
CTD-2228K2.7	Brain_Caudate_basal_ganglia	-0.7867	0.431448	1	0.799492
RP4-610C12.3	Brain_Putamen_basal_ganglia	-0.78661	0.431511	1	0.799492
FAM71F2	Brain_Caudate_basal_ganglia	-0.78653	0.431558	1	0.799492
FAM86JP	Brain_Substantia_nigra	0.7863	0.43167	1	0.799492
CTB-50L17.9	Brain_Frontal_Cortex_BA9	0.7863	0.431692	1	0.799492
ZNF300P1	Brain_Cerebellum	-0.78624	0.43172	1	0.799492
HPGD	Whole_Blood	-0.7862	0.431751	1	0.799492
PCM1	Brain_Frontal_Cortex_BA9	0.7862	0.431765	1	0.799492
ZNF660	Brain_Nucleus_accumbens_basal_ganglia	0.78615	0.431777	1	0.799492
FCRLB	Brain_Hypothalamus	0.786	0.43184	1	0.799492
RP11-307B6.3	Brain_Caudate_basal_ganglia	-0.7859	0.431922	1	0.799492
RP11-798G7.5	Brain_Cerebellum	-0.78582	0.431971	1	0.799492
CTC-534A2.2	Brain_Cerebellum	-0.78582	0.43198	1	0.799492
RP11-776H12.1	Brain_Amygdala	0.78618	0.432	1	0.799492
MRVI1-AS1	Brain_Caudate_basal_ganglia	-0.7865	0.432	1	0.799492
NUDT13	Brain_Cerebellar_Hemisphere	0.7861	0.432	1	0.799492
LINC00900	Brain_Cerebellar_Hemisphere	-0.78527	0.432	1	0.799492
CAPRIN2	Brain_Cerebellar_Hemisphere	0.78589	0.432	1	0.799492
CTD-2568A17.5	Brain_Cerebellar_Hemisphere	-0.7853	0.432	1	0.799492
FAM66D	Brain_Cerebellar_Hemisphere	-0.78524	0.432	1	0.799492
RFC4	Brain_Cerebellum	0.78504	0.432	1	0.799492
NOM1	Brain_Cerebellum	-0.7861	0.432	1	0.799492
RP11-10C24.1	Brain_Hippocampus	0.786	0.432	1	0.799492
SLC25A39	Brain_Hypothalamus	0.7852	0.432	1	0.799492
CTC-360G5.9	Brain_Putamen_basal_ganglia	0.7852	0.432	1	0.799492
BIRC3	Cortex (PsychENCODE)	-0.78632	0.432	1	0.799492
UBE2D3	Cortex (PsychENCODE)	-0.78514	0.432	1	0.799492
CATSPERB	Cortex (PsychENCODE)	-0.78586	0.432	1	0.799492
CDK7	Cortex (PsychENCODE)	0.78543	0.432	1	0.799492
DAPL1	Cortex (PsychENCODE)	-0.786064	0.432	1	0.799492
FN3K	Cortex (PsychENCODE)	0.78556	0.432	1	0.799492
LPL	Cortex (PsychENCODE)	-0.786352	0.432	1	0.799492
NCR3LG1	Cortex (PsychENCODE)	0.78543	0.432	1	0.799492
RP11-112L6.4	Cortex (PsychENCODE)	-0.7855	0.432	1	0.799492
RP11-268P4.5	Cortex (PsychENCODE)	-0.78624	0.432	1	0.799492
FAHD2P1	Cortex (PsychENCODE)	-0.7861	0.432	1	0.799492
RP11-953B20.1	Cortex (PsychENCODE)	0.786575	0.432	1	0.799492
RP11-408H20.2	Cortex (PsychENCODE)	-0.78659	0.432	1	0.799492
RP11-421M1.8	Cortex (PsychENCODE)	-0.78554	0.432	1	0.799492
C11orf82	Whole_Blood	0.78564	0.432	1	0.799492
SNRPF	Whole_Blood	-0.7853	0.432	1	0.799492
RP11-426C22.4	Whole_Blood	0.7866	0.432	1	0.799492
DND1P1	Whole_Blood	0.785492	0.432	1	0.799492
AC006369.2	Whole_Blood	-0.7855	0.432	1	0.799492
MIR3150B	Whole_Blood	-0.7857	0.432	1	0.799492
AF131215.9	Whole_Blood	0.7854	0.432	1	0.799492
C9orf170	Cortex (PsychENCODE)	0.7858	0.432002	1	0.799492
CKMT2-AS1	Brain_Frontal_Cortex_BA9	-0.7858	0.43201	1	0.799492
HSD17B13	Brain_Cortex	0.785676	0.432057	1	0.799552
RBM15	Brain_Anterior_cingulate_cortex_BA24	0.78546	0.432181	1	0.799754
ZNF738	Brain_Substantia_nigra	-0.7853	0.432271	1	0.799894
TUBB6	Brain_Frontal_Cortex_BA9	-0.78529	0.4323	1	0.799921
SLC9A3	Brain_Cortex	-0.78522	0.432327	1	0.799944
TC2N	Brain_Amygdala	-0.78495	0.43248	1	0.8002
METTL21B	Brain_Amygdala	0.7849	0.43254	1	0.800274
VPS16	Brain_Caudate_basal_ganglia	0.78484	0.432549	1	0.800274
CHRAC1	Brain_Amygdala	-0.7844	0.4328	1	0.8003
RP11-861E21.1	Brain_Cerebellar_Hemisphere	-0.7844	0.4328	1	0.8003
ALOX15	Brain_Anterior_cingulate_cortex_BA24	0.7838	0.433	1	0.8003
WWOX	Brain_Caudate_basal_ganglia	-0.78405	0.433	1	0.8003
SLK	Brain_Cerebellar_Hemisphere	-0.7849	0.433	1	0.8003
C12orf60	Brain_Cerebellar_Hemisphere	0.78489	0.433	1	0.8003
RPL23AP7	Brain_Cerebellar_Hemisphere	-0.7842	0.433	1	0.8003
PLEKHH1	Brain_Cerebellum	-0.7847	0.433	1	0.8003
AP001055.6	Brain_Cerebellum	-0.783947	0.433	1	0.8003
GOLGA8B	Brain_Cortex	-0.78483	0.433	1	0.8003
SORD	Brain_Frontal_Cortex_BA9	0.7846	0.433	1	0.8003
MAN2C1	Brain_Frontal_Cortex_BA9	0.7845	0.433	1	0.8003
RP11-707O23.5	Brain_Frontal_Cortex_BA9	0.78337	0.433	1	0.8003
SLC15A2	Brain_Frontal_Cortex_BA9	0.7836	0.433	1	0.8003
TMA7	Brain_Frontal_Cortex_BA9	0.7846	0.433	1	0.8003
LINC00184	Brain_Hippocampus	0.7845	0.433	1	0.8003
TMEM255B	Brain_Substantia_nigra	0.784	0.433	1	0.8003
MAP3K7	Cortex (PsychENCODE)	-0.78397	0.433	1	0.8003
OSBPL1A	Cortex (PsychENCODE)	0.784092	0.433	1	0.8003
GABRG1	Cortex (PsychENCODE)	-0.78408	0.433	1	0.8003
ZNF747	Cortex (PsychENCODE)	0.783806	0.433	1	0.8003
IQCK	Cortex (PsychENCODE)	-0.784672	0.433	1	0.8003
INPP5B	Cortex (PsychENCODE)	-0.78489	0.433	1	0.8003
TCTEX1D2	Cortex (PsychENCODE)	0.784143	0.433	1	0.8003
FAM90A25P	Cortex (PsychENCODE)	0.784353	0.433	1	0.8003
RP3-449M8.9	Cortex (PsychENCODE)	-0.78365	0.433	1	0.8003
CATSPER2	Whole_Blood	0.7845	0.433	1	0.8003
SPESP1	Whole_Blood	-0.7845	0.433	1	0.8003
SLC25A19	Whole_Blood	0.78443	0.433	1	0.8003
SLC8A1	Whole_Blood	0.78438	0.433	1	0.8003
FAM115A	Brain_Hypothalamus	0.7837	0.433234	1	0.800706
TULP1	Brain_Amygdala	-0.7836	0.43327	1	0.800746
TULP3	Brain_Amygdala	0.7835	0.43331	1	0.800793
SMIM8	Brain_Caudate_basal_ganglia	-0.78339	0.433395	1	0.800803
RAET1G	Brain_Cortex	0.78324	0.43348	1	0.800803
RP11-799B12.4	Brain_Hippocampus	0.7833	0.4335	1	0.800803
RNU1-122P	Brain_Hypothalamus	0.7831	0.433558	1	0.800803
XKR6	Brain_Caudate_basal_ganglia	-0.78303	0.433609	1	0.800803
CETN4P	Brain_Cortex	0.78297	0.433645	1	0.800803
C9orf117	Brain_Cerebellar_Hemisphere	0.78291	0.433683	1	0.800803
RP11-163N6.2	Brain_Frontal_Cortex_BA9	-0.7827	0.433816	1	0.800803
LTBP2	Whole_Blood	0.78263	0.433845	1	0.800803
FMO2	Brain_Putamen_basal_ganglia	-0.78262	0.433851	1	0.800803
HLTF	Brain_Anterior_cingulate_cortex_BA24	0.782286	0.434	1	0.800803
RP11-159N11.4	Brain_Caudate_basal_ganglia	0.782	0.434	1	0.800803
ZFP14	Brain_Caudate_basal_ganglia	0.7823	0.434	1	0.800803
RP11-707O23.5	Brain_Cerebellar_Hemisphere	0.78258	0.434	1	0.800803
ZNF514	Brain_Cerebellar_Hemisphere	-0.783	0.434	1	0.800803
IL7	Brain_Cerebellar_Hemisphere	0.78196	0.434	1	0.800803
DCLK1	Brain_Cerebellum	-0.78234	0.434	1	0.800803
CHST10	Brain_Cerebellum	-0.78275	0.434	1	0.800803
RNF114	Brain_Cerebellum	0.7823	0.434	1	0.800803
SUCLG2	Brain_Cerebellum	0.78275	0.434	1	0.800803
CTSW	Brain_Cortex	0.7827	0.434	1	0.800803
AMZ2	Brain_Cortex	-0.78265	0.434	1	0.800803
ZNF467	Brain_Cortex	0.78164	0.434	1	0.800803
GSTT2	Brain_Hippocampus	-0.782	0.434	1	0.800803
LINC00493	Brain_Nucleus_accumbens_basal_ganglia	-0.7829	0.434	1	0.800803
RP11-540B6.6	Brain_Putamen_basal_ganglia	0.78288	0.434	1	0.800803
ITGB4	Brain_Putamen_basal_ganglia	0.78171	0.434	1	0.800803
TMC6	Brain_Putamen_basal_ganglia	-0.78242	0.434	1	0.800803
SCN11A	Brain_Putamen_basal_ganglia	0.7818	0.434	1	0.800803
LINC00969	Brain_Putamen_basal_ganglia	-0.7824	0.434	1	0.800803
LY6E	Brain_Putamen_basal_ganglia	-0.781661	0.434	1	0.800803
CROT	Cortex (PsychENCODE)	0.78258	0.434	1	0.800803
CRHR2	Cortex (PsychENCODE)	-0.78263	0.434	1	0.800803
GNPTAB	Cortex (PsychENCODE)	0.78298	0.434	1	0.800803
C1orf21	Cortex (PsychENCODE)	0.78275	0.434	1	0.800803
PEX6	Cortex (PsychENCODE)	0.782991	0.434	1	0.800803
SNRPD2	Cortex (PsychENCODE)	-0.78274	0.434	1	0.800803
RASSF5	Cortex (PsychENCODE)	-0.78153	0.434	1	0.800803
BEND5	Cortex (PsychENCODE)	-0.78176	0.434	1	0.800803
SLC13A4	Cortex (PsychENCODE)	-0.78308	0.434	1	0.800803
CCDC88B	Cortex (PsychENCODE)	0.78203	0.434	1	0.800803
OR2C1	Cortex (PsychENCODE)	-0.782784	0.434	1	0.800803
AC022532.1	Cortex (PsychENCODE)	-0.78315	0.434	1	0.800803
LRRC37A6P	Cortex (PsychENCODE)	0.78154	0.434	1	0.800803
RP11-474G23.3	Cortex (PsychENCODE)	-0.78244	0.434	1	0.800803
PRADC1	Whole_Blood	-0.78314	0.434	1	0.800803
RFPL3S	Whole_Blood	-0.78222	0.434	1	0.800803
SCRN2	Brain_Cerebellum	-0.78229	0.434042	1	0.800853
SNRNP27	Brain_Hippocampus	-0.78221	0.43409	1	0.800915
ESYT2	Brain_Nucleus_accumbens_basal_ganglia	0.7821	0.434136	1	0.800968
CCZ1B	Brain_Putamen_basal_ganglia	0.78211	0.434148	1	0.800968
THNSL2	Brain_Hypothalamus	-0.7819	0.434292	1	0.801207
CPB2-AS1	Brain_Cortex	-0.7818	0.43434	1	0.801269
EFHC1	Brain_Nucleus_accumbens_basal_ganglia	-0.7817	0.43438	1	0.801299
RP11-362J17.1	Brain_Cortex	-0.781693	0.434395	1	0.801299
CCDC171	Brain_Anterior_cingulate_cortex_BA24	0.7816	0.4344	1	0.801299
SIDT1	Brain_Cortex	-0.78166	0.434417	1	0.801303
RP11-65J3.3	Brain_Cerebellar_Hemisphere	-0.78158	0.434463	1	0.801361
RUFY2	Brain_Hippocampus	-0.78143	0.43455	1	0.801438
RP11-64C12.3	Brain_Cortex	0.7813	0.434613	1	0.801438
MTMR4	Brain_Cerebellum	0.78128	0.434636	1	0.801438
RP11-49I11.1	Brain_Nucleus_accumbens_basal_ganglia	-0.78124	0.43466	1	0.801438
YBEY	Whole_Blood	-0.78091	0.434857	1	0.801438
RP11-555M1.3	Brain_Cortex	-0.78086	0.434886	1	0.801438
RARS	Brain_Anterior_cingulate_cortex_BA24	0.7808	0.434899	1	0.801438
RP11-785H5.2	Brain_Frontal_Cortex_BA9	-0.78073	0.434959	1	0.801438
ZC3H8	Brain_Frontal_Cortex_BA9	0.78068	0.43499	1	0.801438
TRIOBP	Brain_Amygdala	0.78079	0.435	1	0.801438
TRAPPC5	Brain_Anterior_cingulate_cortex_BA24	0.78016	0.435	1	0.801438
RP11-432J24.6	Brain_Cerebellum	0.77984	0.435	1	0.801438
CDIP1	Brain_Cerebellum	0.781169	0.435	1	0.801438
SND1	Brain_Cerebellum	-0.7808	0.435	1	0.801438
37135	Brain_Cortex	0.78119	0.435	1	0.801438
ZFP69	Brain_Frontal_Cortex_BA9	0.78132	0.435	1	0.801438
TMEM98	Brain_Hippocampus	-0.7807	0.435	1	0.801438
RP11-147L13.2	Brain_Hypothalamus	-0.781	0.435	1	0.801438
GPR113	Brain_Putamen_basal_ganglia	-0.7802	0.435	1	0.801438
PTGS2	Cortex (PsychENCODE)	0.78	0.435	1	0.801438
VCPKMT	Cortex (PsychENCODE)	-0.78146	0.435	1	0.801438
ADAMTS3	Cortex (PsychENCODE)	0.78139	0.435	1	0.801438
OTUD3	Cortex (PsychENCODE)	0.7806	0.435	1	0.801438
ADAT2	Cortex (PsychENCODE)	0.780823	0.435	1	0.801438
C1orf85	Cortex (PsychENCODE)	-0.78139	0.435	1	0.801438
CLPSL1	Cortex (PsychENCODE)	-0.780496	0.435	1	0.801438
RP11-483I13.5	Cortex (PsychENCODE)	-0.78056	0.435	1	0.801438
RP11-1263C18.1	Cortex (PsychENCODE)	0.7815	0.435	1	0.801438
ATE1	Whole_Blood	-0.7815	0.435	1	0.801438
DNA2	Whole_Blood	-0.7814	0.435	1	0.801438
PDIA3	Whole_Blood	0.7802	0.435	1	0.801438
AC073052.1	Whole_Blood	-0.78133	0.435	1	0.801438
ANXA2R	Whole_Blood	-0.77984	0.435	1	0.801438
CTD-2007H13.3	Whole_Blood	-0.78033	0.435	1	0.801438
C6orf3	Brain_Nucleus_accumbens_basal_ganglia	-0.7806	0.43502	1	0.801448
TMEM161B-AS1	Brain_Anterior_cingulate_cortex_BA24	-0.78	0.435379	1	0.801955
CSMD2	Brain_Cerebellar_Hemisphere	-0.78	0.435396	1	0.801955
CD9	Brain_Cerebellum	-0.7799	0.435451	1	0.801955
GUCA1B	Brain_Cortex	0.77982	0.4355	1	0.801955
SCRG1	Brain_Nucleus_accumbens_basal_ganglia	0.779877	0.4355	1	0.801955
SLC4A11	Brain_Putamen_basal_ganglia	-0.7798	0.435507	1	0.801955
OXCT2	Brain_Caudate_basal_ganglia	-0.7798	0.435534	1	0.801955
RP11-665C16.6	Brain_Cortex	0.7797	0.43555	1	0.801955
AC004012.1	Brain_Substantia_nigra	-0.7797	0.435556	1	0.801955
CTD-2260A17.1	Brain_Hippocampus	-0.7797	0.43556	1	0.801955
C4orf45	Brain_Hippocampus	0.7796	0.4356	1	0.801955
RP11-977G19.11	Brain_Frontal_Cortex_BA9	0.77959	0.435634	1	0.801955
SLC25A24P1	Brain_Caudate_basal_ganglia	0.7794	0.435721	1	0.801955
TAS2R19	Brain_Cerebellum	-0.7793	0.435815	1	0.801955
EPG5	Brain_Cortex	0.7792	0.435836	1	0.801955
WDR25	Whole_Blood	-0.77908	0.435935	1	0.801955
FAM182B	Brain_Substantia_nigra	0.779	0.435961	1	0.801955
C6orf141	Brain_Cerebellum	0.779	0.435982	1	0.801955
KRT18P34	Brain_Amygdala	-0.7793	0.436	1	0.801955
SMPD4P1	Brain_Anterior_cingulate_cortex_BA24	0.7798	0.436	1	0.801955
GPRC5B	Brain_Caudate_basal_ganglia	0.77963	0.436	1	0.801955
HIPK3	Brain_Cerebellar_Hemisphere	0.77873	0.436	1	0.801955
POLR2H	Brain_Cerebellar_Hemisphere	-0.77884	0.436	1	0.801955
TTC13	Brain_Cerebellum	-0.77905	0.436	1	0.801955
MESDC2	Brain_Cerebellum	-0.77901	0.436	1	0.801955
POLR2C	Brain_Cerebellum	-0.779068	0.436	1	0.801955
DNASE1	Brain_Cerebellum	-0.778609	0.436	1	0.801955
SAMD12	Brain_Cerebellum	0.77862	0.436	1	0.801955
RAB3A	Brain_Cortex	0.77901	0.436	1	0.801955
ST20	Brain_Hippocampus	0.77873	0.436	1	0.801955
LINC00839	Brain_Putamen_basal_ganglia	0.779	0.436	1	0.801955
MZT2A	Brain_Putamen_basal_ganglia	-0.77829	0.436	1	0.801955
FXYD5	Cortex (PsychENCODE)	-0.77961	0.436	1	0.801955
YME1L1	Cortex (PsychENCODE)	0.7793	0.436	1	0.801955
ALKBH8	Cortex (PsychENCODE)	0.77938	0.436	1	0.801955
C17orf103	Cortex (PsychENCODE)	0.77892	0.436	1	0.801955
SPDYE6	Cortex (PsychENCODE)	-0.77897	0.436	1	0.801955
CCDC110	Cortex (PsychENCODE)	0.77891	0.436	1	0.801955
FJX1	Cortex (PsychENCODE)	0.77859	0.436	1	0.801955
AC133785.1	Cortex (PsychENCODE)	0.778927	0.436	1	0.801955
LINC01085	Cortex (PsychENCODE)	-0.77929	0.436	1	0.801955
RP11-521I2.3	Cortex (PsychENCODE)	0.77871	0.436	1	0.801955
ADSS	Whole_Blood	0.779743	0.436	1	0.801955
RPP14	Whole_Blood	-0.77818	0.436	1	0.801955
COPS6	Whole_Blood	0.77881	0.436	1	0.801955
MAF1	Whole_Blood	-0.7784	0.436	1	0.801955
CDK10	Brain_Hippocampus	0.779	0.436003	1	0.801955
NFU1	Brain_Amygdala	-0.77895	0.436009	1	0.801955
TAPBPL	Brain_Caudate_basal_ganglia	0.77895	0.43601	1	0.801955
CTD-2130F23.2	Brain_Nucleus_accumbens_basal_ganglia	0.77879	0.43611	1	0.802104
RP11-423G4.7	Brain_Caudate_basal_ganglia	-0.77876	0.43612	1	0.802104
TBC1D9B	Brain_Cortex	0.77868	0.436167	1	0.802163
MOGS	Brain_Substantia_nigra	0.7779	0.43662	1	0.802836
HSD17B13	Brain_Hypothalamus	0.77771	0.436739	1	0.802836
FBXL18	Brain_Caudate_basal_ganglia	0.77769	0.436749	1	0.802836
RP11-247A12.7	Brain_Hypothalamus	0.77769	0.43675	1	0.802836
ZDHHC11	Brain_Cerebellum	0.77759	0.43681	1	0.802836
KRT18P34	Brain_Nucleus_accumbens_basal_ganglia	-0.77754	0.436838	1	0.802836
PYGL	Brain_Caudate_basal_ganglia	-0.7773	0.436967	1	0.802836
ARHGEF19	Brain_Cerebellar_Hemisphere	-0.7773	0.436991	1	0.802836
NLRP2	Brain_Caudate_basal_ganglia	-0.778	0.437	1	0.802836
CTD-2303H24.2	Brain_Cerebellar_Hemisphere	-0.77672	0.437	1	0.802836
A4GNT	Brain_Cerebellum	-0.77728	0.437	1	0.802836
ITGA9	Brain_Cerebellum	0.7774	0.437	1	0.802836
LSMEM1	Brain_Cerebellum	-0.7765	0.437	1	0.802836
KIRREL	Brain_Frontal_Cortex_BA9	0.77681	0.437	1	0.802836
CRHR1-IT1	Brain_Hypothalamus	0.7768	0.437	1	0.802836
POLDIP2	Brain_Nucleus_accumbens_basal_ganglia	-0.778	0.437	1	0.802836
CCDC42B	Brain_Putamen_basal_ganglia	-0.7773	0.437	1	0.802836
CTA-445C9.15	Brain_Putamen_basal_ganglia	-0.777504	0.437	1	0.802836
CCDC28A	Cortex (PsychENCODE)	0.777005	0.437	1	0.802836
OGDH	Cortex (PsychENCODE)	0.77725	0.437	1	0.802836
CCDC92	Cortex (PsychENCODE)	-0.77774	0.437	1	0.802836
NUDCD1	Cortex (PsychENCODE)	-0.777421	0.437	1	0.802836
TGFBI	Cortex (PsychENCODE)	-0.77652	0.437	1	0.802836
SERAC1	Cortex (PsychENCODE)	0.777483	0.437	1	0.802836
GDAP1L1	Cortex (PsychENCODE)	-0.7775	0.437	1	0.802836
CRTAP	Cortex (PsychENCODE)	0.777829	0.437	1	0.802836
AC064875.2	Cortex (PsychENCODE)	0.777335	0.437	1	0.802836
RP11-369E15.3	Cortex (PsychENCODE)	0.778094	0.437	1	0.802836
RP11-620J15.3	Whole_Blood	-0.77738	0.437	1	0.802836
SULT1A1	Whole_Blood	-0.77768	0.437	1	0.802836
C19orf66	Whole_Blood	0.77741	0.437	1	0.802836
PCMTD1	Whole_Blood	-0.777	0.437	1	0.802836
RP11-806K15.1	Brain_Cortex	-0.777153	0.437069	1	0.802936
AADAT	Brain_Cortex	0.777118	0.437089	1	0.802946
ALDH5A1	Brain_Cerebellar_Hemisphere	-0.7771	0.43712	1	0.802976
SLC1A7	Brain_Cerebellar_Hemisphere	0.777	0.437142	1	0.802977
CAST	Brain_Nucleus_accumbens_basal_ganglia	0.77702	0.43715	1	0.802977
TAS2R5	Brain_Cerebellar_Hemisphere	-0.777	0.437188	1	0.802995
SDR39U1	Whole_Blood	-0.77695	0.437189	1	0.802995
TMEM232	Brain_Hippocampus	-0.7769	0.43723	1	0.803044
DUSP14	Brain_Substantia_nigra	0.77684	0.437255	1	0.803063
CYP4A11	Brain_Anterior_cingulate_cortex_BA24	-0.77659	0.437404	1	0.803278
RP11-408H20.2	Brain_Frontal_Cortex_BA9	-0.77646	0.4375	1	0.803278
LINC00476	Cortex (PsychENCODE)	0.7763	0.437547	1	0.803278
RP11-426C22.6	Brain_Hippocampus	0.7762	0.437625	1	0.803278
RP11-190A12.8	Brain_Hypothalamus	0.776	0.437728	1	0.803278
RP3-406A7.7	Brain_Cortex	-0.77597	0.43777	1	0.803278
VN1R51P	Brain_Substantia_nigra	0.77568	0.43794	1	0.803278
AC008060.7	Brain_Hypothalamus	0.7756	0.437975	1	0.803278
RP11-707O23.5	Brain_Anterior_cingulate_cortex_BA24	0.775	0.438	1	0.803278
RP11-173M1.8	Brain_Anterior_cingulate_cortex_BA24	-0.7761	0.438	1	0.803278
PCBP3	Brain_Caudate_basal_ganglia	0.7763	0.438	1	0.803278
VGLL4	Brain_Caudate_basal_ganglia	-0.77524	0.438	1	0.803278
RP11-67L2.2	Brain_Cerebellar_Hemisphere	-0.77631	0.438	1	0.803278
PMS2P4	Brain_Cerebellum	0.7763	0.438	1	0.803278
CHRNA5	Brain_Cortex	0.77572	0.438	1	0.803278
CDK5RAP3	Brain_Cortex	0.77516	0.438	1	0.803278
TES	Brain_Cortex	-0.77613	0.438	1	0.803278
DPY19L1	Brain_Cortex	-0.77481	0.438	1	0.803278
OSGIN2	Brain_Cortex	0.7754	0.438	1	0.803278
BCL2L13	Brain_Frontal_Cortex_BA9	0.77519	0.438	1	0.803278
RRM1	Brain_Hippocampus	0.7758	0.438	1	0.803278
RP11-175P19.2	Brain_Hippocampus	0.77546	0.438	1	0.803278
RP11-578O24.2	Brain_Hippocampus	0.77494	0.438	1	0.803278
LRRC25	Brain_Nucleus_accumbens_basal_ganglia	0.7762	0.438	1	0.803278
CRHR1	Brain_Putamen_basal_ganglia	-0.775	0.438	1	0.803278
CTD-2651B20.3	Brain_Substantia_nigra	0.7751	0.438	1	0.803278
RAD52	Cortex (PsychENCODE)	-0.7762	0.438	1	0.803278
DNTTIP2	Cortex (PsychENCODE)	0.77628	0.438	1	0.803278
MTMR4	Cortex (PsychENCODE)	-0.77589	0.438	1	0.803278
TNR	Cortex (PsychENCODE)	0.77598	0.438	1	0.803278
TNNT2	Cortex (PsychENCODE)	0.77547	0.438	1	0.803278
ZNF333	Cortex (PsychENCODE)	-0.77603	0.438	1	0.803278
KIF6	Cortex (PsychENCODE)	-0.77522	0.438	1	0.803278
CHD9	Cortex (PsychENCODE)	0.775731	0.438	1	0.803278
CLEC17A	Cortex (PsychENCODE)	0.77481	0.438	1	0.803278
NALCN-AS1	Cortex (PsychENCODE)	-0.776	0.438	1	0.803278
RP11-71E19.1	Cortex (PsychENCODE)	0.775626	0.438	1	0.803278
RP11-95O2.1	Cortex (PsychENCODE)	0.775572	0.438	1	0.803278
TSPAN32	Whole_Blood	0.77552	0.438	1	0.803278
PANX1	Whole_Blood	0.77575	0.438	1	0.803278
APIP	Whole_Blood	-0.7758	0.438	1	0.803278
AP006621.1	Whole_Blood	-0.77623	0.438	1	0.803278
ANKRD28	Whole_Blood	0.77607	0.438	1	0.803278
PRPSAP1	Brain_Cerebellum	0.77549	0.438051	1	0.803344
CNDP2	Whole_Blood	0.77538	0.43811	1	0.803426
TSFM	Brain_Hippocampus	-0.7752	0.438202	1	0.803568
NUDT13	Brain_Hypothalamus	0.77514	0.438259	1	0.803645
DDIT4	Brain_Hypothalamus	0.77511	0.438277	1	0.803652
AC018641.7	Brain_Frontal_Cortex_BA9	0.77499	0.438343	1	0.803746
RP11-384K6.2	Brain_Cortex	0.774698	0.438518	1	0.803789
ERAP2	Brain_Nucleus_accumbens_basal_ganglia	-0.7746	0.43857	1	0.803789
HAS2-AS1	Brain_Nucleus_accumbens_basal_ganglia	0.77419	0.438816	1	0.803789
CCDC141	Brain_Hippocampus	-0.77408	0.43888	1	0.803789
NSA2	Brain_Substantia_nigra	0.774	0.43896	1	0.803789
QDPR	Brain_Putamen_basal_ganglia	0.77393	0.43897	1	0.803789
TTC23	Brain_Amygdala	-0.77468	0.439	1	0.803789
CTA-29F11.1	Brain_Anterior_cingulate_cortex_BA24	0.77399	0.439	1	0.803789
LINC00326	Brain_Anterior_cingulate_cortex_BA24	0.7739	0.439	1	0.803789
XRRA1	Brain_Caudate_basal_ganglia	-0.7737	0.439	1	0.803789
MCAM	Brain_Cerebellar_Hemisphere	0.77473	0.439	1	0.803789
SLC7A9	Brain_Cerebellar_Hemisphere	-0.7735	0.439	1	0.803789
PKDREJ	Brain_Cerebellar_Hemisphere	0.77454	0.439	1	0.803789
FABP3	Brain_Cerebellum	-0.7744	0.439	1	0.803789
UBXN11	Brain_Cerebellum	-0.77468	0.439	1	0.803789
MIER1	Brain_Cerebellum	0.77358	0.439	1	0.803789
C10orf2	Brain_Cerebellum	0.77314	0.439	1	0.803789
TPTE2P5	Brain_Cerebellum	-0.77318	0.439	1	0.803789
DCTN1-AS1	Brain_Cerebellum	-0.77426	0.439	1	0.803789
KRT18P34	Brain_Cerebellum	-0.77372	0.439	1	0.803789
SLC39A12-AS1	Brain_Cortex	-0.7744	0.439	1	0.803789
MRVI1-AS1	Brain_Frontal_Cortex_BA9	-0.774	0.439	1	0.803789
RP11-147I3.1	Brain_Frontal_Cortex_BA9	0.7738	0.439	1	0.803789
NPRL3	Brain_Hypothalamus	-0.774	0.439	1	0.803789
RP11-196G11.2	Brain_Hypothalamus	0.7731	0.439	1	0.803789
RP11-566E18.3	Brain_Nucleus_accumbens_basal_ganglia	0.77445	0.439	1	0.803789
TRIOBP	Brain_Nucleus_accumbens_basal_ganglia	0.7737	0.439	1	0.803789
PCED1B	Brain_Putamen_basal_ganglia	0.7738	0.439	1	0.803789
NBR2	Brain_Putamen_basal_ganglia	-0.77468	0.439	1	0.803789
CCNB1IP1	Cortex (PsychENCODE)	-0.77412	0.439	1	0.803789
CEP72	Cortex (PsychENCODE)	-0.77315	0.439	1	0.803789
USP45	Cortex (PsychENCODE)	0.773734	0.439	1	0.803789
AOX1	Cortex (PsychENCODE)	0.773138	0.439	1	0.803789
CISD2	Cortex (PsychENCODE)	-0.77469	0.439	1	0.803789
KCNG3	Cortex (PsychENCODE)	0.774549	0.439	1	0.803789
OR7E14P	Cortex (PsychENCODE)	0.77318	0.439	1	0.803789
RBM34	Cortex (PsychENCODE)	-0.77471	0.439	1	0.803789
ATP6V1E2	Cortex (PsychENCODE)	-0.773555	0.439	1	0.803789
DYX1C1-CCPG1	Cortex (PsychENCODE)	-0.7738	0.439	1	0.803789
RP11-266L9.5	Cortex (PsychENCODE)	0.774439	0.439	1	0.803789
RPS23P10	Whole_Blood	0.773589	0.439	1	0.803789
UCP2	Whole_Blood	-0.77423	0.439	1	0.803789
RP11-342K6.1	Whole_Blood	-0.77368	0.439	1	0.803789
ZSCAN16	Brain_Anterior_cingulate_cortex_BA24	0.7739	0.43901	1	0.803789
LINC00577	Brain_Hippocampus	-0.773828	0.43903	1	0.803799
FAM138B	Brain_Caudate_basal_ganglia	-0.7737	0.439128	1	0.803952
TYW1B	Brain_Substantia_nigra	-0.7736	0.439169	1	0.804
TMEM161B-AS1	Brain_Amygdala	-0.7735	0.43921	1	0.804049
RP11-43F13.1	Brain_Cortex	-0.77349	0.43923	1	0.804058
SLC2A1-AS1	Brain_Substantia_nigra	-0.77343	0.439267	1	0.804099
SLC39A11	Brain_Cerebellum	0.77339	0.43929	1	0.804115
SNHG18	Brain_Amygdala	-0.7733	0.43935	1	0.804189
AC012358.4	Brain_Anterior_cingulate_cortex_BA24	-0.773278	0.43936	1	0.804189
LIG3	Brain_Cerebellum	0.77316	0.439428	1	0.804287
HPCAL4	Brain_Caudate_basal_ganglia	-0.7731	0.439465	1	0.804328
RNF123	Brain_Cortex	0.77306	0.439489	1	0.804345
RP11-258F22.1	Brain_Nucleus_accumbens_basal_ganglia	-0.773	0.43953	1	0.80437
POLR2J2	Brain_Amygdala	-0.77277	0.439661	1	0.80437
POMGNT2	Brain_Amygdala	-0.7714	0.44	1	0.80437
RP11-797A18.4	Brain_Anterior_cingulate_cortex_BA24	-0.77218	0.44	1	0.80437
RP11-103G8.2	Brain_Anterior_cingulate_cortex_BA24	0.771352	0.44	1	0.80437
IFIT5	Brain_Caudate_basal_ganglia	-0.772826	0.44	1	0.80437
CDH1	Brain_Caudate_basal_ganglia	-0.77186	0.44	1	0.80437
CCDC113	Brain_Caudate_basal_ganglia	-0.77275	0.44	1	0.80437
ZNF667	Brain_Caudate_basal_ganglia	-0.7714	0.44	1	0.80437
RTN4RL2	Brain_Cerebellum	-0.772123	0.44	1	0.80437
NOB1	Brain_Cerebellum	0.771606	0.44	1	0.80437
CHEK1	Brain_Cortex	-0.7718	0.44	1	0.80437
RP11-159N11.4	Brain_Cortex	0.7717	0.44	1	0.80437
DIDO1	Brain_Cortex	-0.773	0.44	1	0.80437
AP000350.6	Brain_Cortex	0.772	0.44	1	0.80437
S100A10	Brain_Frontal_Cortex_BA9	0.77198	0.44	1	0.80437
RP11-71H9.1	Brain_Hippocampus	0.77164	0.44	1	0.80437
C9orf114	Brain_Hippocampus	0.7722	0.44	1	0.80437
GSTT2B	Brain_Nucleus_accumbens_basal_ganglia	-0.7726	0.44	1	0.80437
CTB-50L17.9	Brain_Putamen_basal_ganglia	0.7714	0.44	1	0.80437
PHOSPHO2	Brain_Putamen_basal_ganglia	0.77173	0.44	1	0.80437
SLC7A9	Cortex (PsychENCODE)	-0.7714	0.44	1	0.80437
PIGV	Cortex (PsychENCODE)	0.77207	0.44	1	0.80437
CASP9	Cortex (PsychENCODE)	-0.77203	0.44	1	0.80437
COX16	Cortex (PsychENCODE)	-0.77164	0.44	1	0.80437
ATG12	Cortex (PsychENCODE)	-0.773	0.44	1	0.80437
NLRC3	Cortex (PsychENCODE)	0.772626	0.44	1	0.80437
FAM43B	Cortex (PsychENCODE)	0.77178	0.44	1	0.80437
TMEM201	Cortex (PsychENCODE)	0.77184	0.44	1	0.80437
RP11-258F22.1	Cortex (PsychENCODE)	-0.77145	0.44	1	0.80437
CTD-3185P2.1	Cortex (PsychENCODE)	0.77215	0.44	1	0.80437
THEMIS2	Whole_Blood	0.7715	0.44	1	0.80437
CDA	Whole_Blood	0.772877	0.44	1	0.80437
HMCES	Whole_Blood	0.77299	0.44	1	0.80437
MLIP	Brain_Cerebellum	-0.77215	0.440026	1	0.804391
HELB	Brain_Hypothalamus	-0.7719	0.440152	1	0.804594
DDX51	Brain_Hypothalamus	0.7719	0.440183	1	0.804602
TMEM167A	Brain_Anterior_cingulate_cortex_BA24	-0.7719	0.440186	1	0.804602
SPIRE1	Brain_Cerebellum	-0.77185	0.4402	1	0.804602
CPB2-AS1	Brain_Nucleus_accumbens_basal_ganglia	-0.7718	0.44022	1	0.804612
CELA3B	Brain_Anterior_cingulate_cortex_BA24	0.77178	0.440244	1	0.804629
TMEM242	Brain_Cerebellar_Hemisphere	-0.7717	0.44027	1	0.80465
LZTS3	Brain_Anterior_cingulate_cortex_BA24	-0.7717	0.440288	1	0.804656
C2orf80	Brain_Caudate_basal_ganglia	-0.7717	0.44031	1	0.804669
AKAP3	Brain_Hypothalamus	-0.7715	0.440429	1	0.804798
DNAJC15	Brain_Cortex	0.7713	0.44053	1	0.804798
KIF17	Brain_Cortex	-0.77127	0.440545	1	0.804798
RPA2	Brain_Anterior_cingulate_cortex_BA24	-0.77127	0.440546	1	0.804798
FAM90A25P	Brain_Frontal_Cortex_BA9	0.7713	0.440556	1	0.804798
DDX11L2	Brain_Frontal_Cortex_BA9	-0.77107	0.44066	1	0.804798
C2orf80	Brain_Hippocampus	-0.77108	0.44066	1	0.804798
MYRFL	Brain_Cortex	-0.77106	0.440673	1	0.804798
TEKT3	Brain_Substantia_nigra	0.77082	0.440815	1	0.804798
TAS2R14	Brain_Anterior_cingulate_cortex_BA24	-0.7706	0.44092	1	0.804798
MS4A4A	Brain_Anterior_cingulate_cortex_BA24	-0.77117	0.441	1	0.804798
PARP14	Brain_Anterior_cingulate_cortex_BA24	0.770941	0.441	1	0.804798
RP11-344E13.4	Brain_Caudate_basal_ganglia	0.77114	0.441	1	0.804798
RPAP1	Brain_Cerebellar_Hemisphere	0.76991	0.441	1	0.804798
CCDC88A	Brain_Cerebellar_Hemisphere	-0.7702	0.441	1	0.804798
ADAMTS16	Brain_Cerebellar_Hemisphere	0.77047	0.441	1	0.804798
RSL24D1	Brain_Cortex	-0.77079	0.441	1	0.804798
IFRD1	Brain_Cortex	0.77128	0.441	1	0.804798
AC005013.5	Brain_Cortex	-0.76989	0.441	1	0.804798
CTD-2651B20.4	Brain_Hypothalamus	0.770597	0.441	1	0.804798
KRT18P34	Brain_Hypothalamus	-0.77053	0.441	1	0.804798
HMOX2	Brain_Nucleus_accumbens_basal_ganglia	-0.77019	0.441	1	0.804798
TLDC1	Brain_Nucleus_accumbens_basal_ganglia	0.77027	0.441	1	0.804798
C2orf43	Brain_Nucleus_accumbens_basal_ganglia	-0.77058	0.441	1	0.804798
YEATS4	Brain_Putamen_basal_ganglia	0.7702	0.441	1	0.804798
DUS3L	Brain_Putamen_basal_ganglia	0.77	0.441	1	0.804798
WIPI1	Cortex (PsychENCODE)	-0.77075	0.441	1	0.804798
ST8SIA1	Cortex (PsychENCODE)	-0.77093	0.441	1	0.804798
TTLL5	Cortex (PsychENCODE)	-0.76994	0.441	1	0.804798
GRM4	Cortex (PsychENCODE)	0.770067	0.441	1	0.804798
FMO5	Cortex (PsychENCODE)	0.77118	0.441	1	0.804798
ALOX15	Cortex (PsychENCODE)	0.77084	0.441	1	0.804798
CSF1R	Cortex (PsychENCODE)	-0.77081	0.441	1	0.804798
RXFP3	Cortex (PsychENCODE)	-0.76988	0.441	1	0.804798
ZNF43	Cortex (PsychENCODE)	0.77039	0.441	1	0.804798
RP4-753D10.3	Cortex (PsychENCODE)	-0.7704	0.441	1	0.804798
GALNT4	Cortex (PsychENCODE)	0.77006	0.441	1	0.804798
HNRNPA1P16	Cortex (PsychENCODE)	-0.76989	0.441	1	0.804798
RP3-462E2.3	Whole_Blood	-0.77101	0.441	1	0.804798
ZMYM2	Whole_Blood	-0.771	0.441	1	0.804798
GNB5	Whole_Blood	0.77	0.441	1	0.804798
TCAIM	Whole_Blood	0.77015	0.441	1	0.804798
RP11-711K1.7	Brain_Cortex	0.77049	0.44101	1	0.804798
RP11-723O4.9	Brain_Cortex	-0.77034	0.441098	1	0.804932
RP11-977G19.11	Brain_Hippocampus	0.7703	0.441131	1	0.804966
LRRC37A	Brain_Substantia_nigra	-0.77026	0.441148	1	0.80497
AL132709.8	Brain_Cortex	0.7702	0.4412	1	0.805038
FBLL1	Brain_Cortex	-0.76994	0.441333	1	0.805254
EPG5	Brain_Cerebellar_Hemisphere	0.7698	0.441405	1	0.805359
POU5F1	Brain_Hippocampus	0.7697	0.441455	1	0.805423
HLCS	Brain_Hippocampus	0.77	0.44158	1	0.805562
MFAP1P1	Brain_Anterior_cingulate_cortex_BA24	-0.7694	0.441656	1	0.805562
HLA-DOB	Brain_Putamen_basal_ganglia	-0.7692	0.4417	1	0.805562
ST6GALNAC3	Brain_Hypothalamus	0.7691	0.441844	1	0.805562
RP11-656D10.3	Brain_Nucleus_accumbens_basal_ganglia	-0.76903	0.441876	1	0.805562
CCDC113	Brain_Anterior_cingulate_cortex_BA24	-0.76873	0.442	1	0.805562
RP11-420K14.3	Brain_Anterior_cingulate_cortex_BA24	0.76858	0.442	1	0.805562
POLR1D	Brain_Caudate_basal_ganglia	-0.768	0.442	1	0.805562
POLR2C	Brain_Cerebellar_Hemisphere	-0.76913	0.442	1	0.805562
PRPSAP1	Brain_Cerebellar_Hemisphere	0.7696	0.442	1	0.805562
MICE	Brain_Cerebellar_Hemisphere	0.7694	0.442	1	0.805562
TMED5	Brain_Cerebellum	0.76833	0.442	1	0.805562
CTD-2192J16.21	Brain_Cerebellum	0.7688	0.442	1	0.805562
RP11-578O24.2	Brain_Cerebellum	0.76815	0.442	1	0.805562
KAT8	Brain_Cortex	-0.76925	0.442	1	0.805562
ARTN	Brain_Hippocampus	0.76877	0.442	1	0.805562
TMEM9B-AS1	Brain_Hippocampus	0.768	0.442	1	0.805562
PHACTR4	Brain_Hypothalamus	-0.7688	0.442	1	0.805562
FSCN2	Brain_Nucleus_accumbens_basal_ganglia	-0.7681	0.442	1	0.805562
CTD-2583A14.8	Brain_Nucleus_accumbens_basal_ganglia	-0.7692	0.442	1	0.805562
RMDN1	Brain_Putamen_basal_ganglia	0.768299	0.442	1	0.805562
CYP24A1	Cortex (PsychENCODE)	-0.7681	0.442	1	0.805562
XPO1	Cortex (PsychENCODE)	0.769266	0.442	1	0.805562
CLDN15	Cortex (PsychENCODE)	-0.76871	0.442	1	0.805562
ICMT	Cortex (PsychENCODE)	-0.76909	0.442	1	0.805562
GBA	Cortex (PsychENCODE)	0.76951	0.442	1	0.805562
DPF3	Cortex (PsychENCODE)	0.76808	0.442	1	0.805562
C17orf100	Cortex (PsychENCODE)	-0.76932	0.442	1	0.805562
RN7SL505P	Cortex (PsychENCODE)	0.76962	0.442	1	0.805562
RP11-295M18.2	Whole_Blood	0.769344	0.442	1	0.805562
DIP2B	Whole_Blood	-0.76827	0.442	1	0.805562
POLR2J3	Whole_Blood	0.76928	0.442	1	0.805562
INPP5E	Brain_Cerebellum	0.768627	0.44211	1	0.805736
LINC00339	Brain_Nucleus_accumbens_basal_ganglia	-0.76848	0.442204	1	0.805836
PCMTD1	Brain_Nucleus_accumbens_basal_ganglia	-0.76846	0.442212	1	0.805836
CHCHD2	Brain_Hippocampus	0.76845	0.442222	1	0.805836
ADC	Brain_Anterior_cingulate_cortex_BA24	-0.76843	0.442232	1	0.805836
RP11-43F13.1	Brain_Nucleus_accumbens_basal_ganglia	-0.76831	0.4423	1	0.805836
RP11-384K6.6	Brain_Cortex	0.768309	0.442304	1	0.805836
C5orf34	Brain_Cortex	0.7683	0.442308	1	0.805836
SPATA7	Brain_Hypothalamus	-0.7682	0.44234	1	0.805836
ASB8	Brain_Amygdala	-0.7681	0.44241	1	0.805836
CANX	Brain_Frontal_Cortex_BA9	-0.7681	0.44245	1	0.805836
OSGEP	Brain_Cerebellar_Hemisphere	-0.768	0.44246	1	0.805836
KLHL5	Brain_Cerebellar_Hemisphere	-0.76783	0.442591	1	0.805836
NSA2	Brain_Cerebellum	0.76777	0.44262	1	0.805836
BTN2A2	Brain_Hippocampus	0.7677	0.442676	1	0.805836
KLRC1	Brain_Frontal_Cortex_BA9	-0.76753	0.442766	1	0.805836
CACNA2D4	Brain_Caudate_basal_ganglia	-0.76749	0.44279	1	0.805836
RP11-723O4.9	Brain_Substantia_nigra	-0.7674	0.442828	1	0.805836
HLA-W	Brain_Nucleus_accumbens_basal_ganglia	-0.7674	0.442861	1	0.805836
CASP7	Brain_Substantia_nigra	0.7672	0.442989	1	0.805836
CLUAP1	Brain_Caudate_basal_ganglia	-0.76668	0.443	1	0.805836
UFSP2	Brain_Caudate_basal_ganglia	0.7665	0.443	1	0.805836
CCDC15	Brain_Cerebellar_Hemisphere	-0.76641	0.443	1	0.805836
RP11-493E12.2	Brain_Cerebellar_Hemisphere	-0.7673	0.443	1	0.805836
BAK1P1	Brain_Cerebellar_Hemisphere	-0.7664	0.443	1	0.805836
RP4-564F22.5	Brain_Cerebellar_Hemisphere	0.7675	0.443	1	0.805836
MFN1	Brain_Cerebellar_Hemisphere	0.76786	0.443	1	0.805836
TSLP	Brain_Cerebellar_Hemisphere	0.76634	0.443	1	0.805836
S100A16	Brain_Cerebellum	-0.76747	0.443	1	0.805836
RP11-545A16.3	Brain_Cerebellum	0.76795	0.443	1	0.805836
DRD4	Brain_Cerebellum	0.767021	0.443	1	0.805836
RP13-317D12.3	Brain_Cerebellum	-0.766498	0.443	1	0.805836
LINC01059	Brain_Cerebellum	-0.766646	0.443	1	0.805836
TTLL13	Brain_Cerebellum	-0.7665	0.443	1	0.805836
TREX1	Brain_Cerebellum	0.76762	0.443	1	0.805836
VARS2	Brain_Cerebellum	-0.7677	0.443	1	0.805836
MTSS1	Brain_Cerebellum	-0.7671	0.443	1	0.805836
CTC-232P5.1	Brain_Cortex	-0.76698	0.443	1	0.805836
RP5-935K16.1	Brain_Cortex	-0.76732	0.443	1	0.805836
ADAMTS14	Brain_Frontal_Cortex_BA9	-0.767274	0.443	1	0.805836
TMEM220	Brain_Nucleus_accumbens_basal_ganglia	-0.7667	0.443	1	0.805836
APOC4	Brain_Nucleus_accumbens_basal_ganglia	-0.7679	0.443	1	0.805836
CTA-929C8.8	Brain_Nucleus_accumbens_basal_ganglia	-0.7667	0.443	1	0.805836
RP11-147I3.1	Brain_Putamen_basal_ganglia	0.76694	0.443	1	0.805836
ADRB1	Cortex (PsychENCODE)	-0.76655	0.443	1	0.805836
TBC1D22A	Cortex (PsychENCODE)	-0.7673	0.443	1	0.805836
WISP1	Cortex (PsychENCODE)	-0.76664	0.443	1	0.805836
TTYH3	Cortex (PsychENCODE)	0.76655	0.443	1	0.805836
RAP1GDS1	Cortex (PsychENCODE)	-0.76633	0.443	1	0.805836
STARD6	Cortex (PsychENCODE)	-0.766416	0.443	1	0.805836
GPR135	Cortex (PsychENCODE)	0.76797	0.443	1	0.805836
C8orf76	Cortex (PsychENCODE)	0.767258	0.443	1	0.805836
RFX8	Cortex (PsychENCODE)	0.766526	0.443	1	0.805836
LINC00478	Cortex (PsychENCODE)	-0.7667	0.443	1	0.805836
RP11-660L16.2	Cortex (PsychENCODE)	0.76662	0.443	1	0.805836
RP11-605F22.2	Whole_Blood	-0.7666	0.443	1	0.805836
EIF3G	Whole_Blood	0.76679	0.443	1	0.805836
HMGN4	Whole_Blood	-0.76668	0.443	1	0.805836
TCF19	Brain_Substantia_nigra	-0.7671	0.44304	1	0.805882
G3BP1	Brain_Cerebellum	-0.76697	0.4431	1	0.805964
FAM53A	Brain_Cerebellum	0.76692	0.44313	1	0.805992
RP13-977J11.2	Brain_Anterior_cingulate_cortex_BA24	0.7668	0.44321	1	0.806111
RP11-384K6.6	Brain_Putamen_basal_ganglia	0.76669	0.44327	1	0.806193
FAM153C	Brain_Nucleus_accumbens_basal_ganglia	0.76641	0.44343	1	0.806458
AC079776.2	Brain_Substantia_nigra	-0.7664	0.44345	1	0.806467
PRPH2	Brain_Putamen_basal_ganglia	0.7661	0.44362	1	0.806534
ACP6	Brain_Cortex	0.76609	0.443621	1	0.806534
MICA	Brain_Hippocampus	-0.766	0.443656	1	0.806534
ABCB4	Brain_Cerebellar_Hemisphere	-0.7658	0.443812	1	0.806534
SNW1	Whole_Blood	0.76572	0.443846	1	0.806534
FNBP1P1	Brain_Amygdala	0.76567	0.443875	1	0.806534
PPP2R3C	Brain_Hippocampus	0.7656	0.4439	1	0.806534
EPB41L4B	Cortex (PsychENCODE)	0.7655	0.443978	1	0.806534
TIMM10	Brain_Anterior_cingulate_cortex_BA24	-0.76546	0.444	1	0.806534
RP11-379F4.9	Brain_Caudate_basal_ganglia	-0.76488	0.444	1	0.806534
USP35	Brain_Cerebellar_Hemisphere	-0.76493	0.444	1	0.806534
CTD-2006K23.1	Brain_Cerebellar_Hemisphere	0.766	0.444	1	0.806534
ATP13A4	Brain_Cerebellar_Hemisphere	-0.76625	0.444	1	0.806534
EPS8L2	Brain_Cerebellum	0.765832	0.444	1	0.806534
DZANK1	Brain_Cerebellum	-0.76513	0.444	1	0.806534
ZFAT	Brain_Cerebellum	-0.76474	0.444	1	0.806534
CSGALNACT1	Brain_Cerebellum	-0.76532	0.444	1	0.806534
RPS24	Brain_Frontal_Cortex_BA9	0.765212	0.444	1	0.806534
MRPL19	Brain_Nucleus_accumbens_basal_ganglia	0.76568	0.444	1	0.806534
MRC1L1	Brain_Putamen_basal_ganglia	0.765	0.444	1	0.806534
PRKRA	Brain_Putamen_basal_ganglia	0.76525	0.444	1	0.806534
LEKR1	Brain_Putamen_basal_ganglia	-0.7649	0.444	1	0.806534
ADAL	Brain_Substantia_nigra	0.7653	0.444	1	0.806534
C4orf27	Cortex (PsychENCODE)	-0.76521	0.444	1	0.806534
ASIC4	Cortex (PsychENCODE)	-0.765221	0.444	1	0.806534
RPAP1	Cortex (PsychENCODE)	0.76559	0.444	1	0.806534
IL7	Cortex (PsychENCODE)	0.766199	0.444	1	0.806534
ANXA9	Cortex (PsychENCODE)	0.76517	0.444	1	0.806534
NRG4	Cortex (PsychENCODE)	-0.76539	0.444	1	0.806534
SDCBP2-AS1	Cortex (PsychENCODE)	-0.7658	0.444	1	0.806534
RP1-197B17.3	Cortex (PsychENCODE)	0.76583	0.444	1	0.806534
RP11-101E13.5	Cortex (PsychENCODE)	-0.76542	0.444	1	0.806534
RP11-504P24.8	Whole_Blood	0.765515	0.444	1	0.806534
AGFG1	Whole_Blood	0.7649	0.444	1	0.806534
RP11-378A13.1	Whole_Blood	-0.76627	0.444	1	0.806534
KRT8P30	Brain_Frontal_Cortex_BA9	0.76526	0.44412	1	0.806725
SDHDP6	Brain_Cortex	0.76503	0.444255	1	0.806918
P2RX7	Brain_Cerebellum	-0.765	0.444261	1	0.806918
TMEM176B	Brain_Putamen_basal_ganglia	-0.765	0.44427	1	0.806918
GAR1	Brain_Anterior_cingulate_cortex_BA24	0.7649	0.44433	1	0.807
CAPZA1	Brain_Cortex	0.76483	0.444375	1	0.807055
LYRM2	Brain_Anterior_cingulate_cortex_BA24	0.7646	0.44452	1	0.807151
PADI4	Brain_Cortex	-0.76451	0.444562	1	0.807151
RP11-384P7.7	Brain_Caudate_basal_ganglia	0.7645	0.44457	1	0.807151
TRPV3	Brain_Cerebellum	0.76417	0.444768	1	0.807151
RP11-582E3.4	Brain_Cerebellum	0.7641	0.444785	1	0.807151
STOML2	Cortex (PsychENCODE)	0.764	0.444867	1	0.807151
RANBP17	Brain_Caudate_basal_ganglia	-0.7639	0.444941	1	0.807151
LRRC37A4P	Brain_Anterior_cingulate_cortex_BA24	-0.7632	0.445	1	0.807151
HSCB	Brain_Anterior_cingulate_cortex_BA24	0.76397	0.445	1	0.807151
SLC27A2	Brain_Cerebellar_Hemisphere	-0.76374	0.445	1	0.807151
LRRC37A4P	Brain_Cerebellar_Hemisphere	-0.7645	0.445	1	0.807151
RP1-97D16.1	Brain_Cerebellar_Hemisphere	0.7644	0.445	1	0.807151
ZNF239	Brain_Cerebellum	0.76383	0.445	1	0.807151
NLRP2	Brain_Cerebellum	-0.76295	0.445	1	0.807151
ASB14	Brain_Cerebellum	-0.76345	0.445	1	0.807151
CASP7	Brain_Cortex	0.76446	0.445	1	0.807151
CTD-2651B20.4	Brain_Cortex	0.76356	0.445	1	0.807151
CALCOCO2	Brain_Cortex	-0.76428	0.445	1	0.807151
ZNF554	Brain_Cortex	-0.76409	0.445	1	0.807151
COL6A1	Brain_Cortex	-0.76335	0.445	1	0.807151
TMEM176B	Brain_Cortex	-0.764	0.445	1	0.807151
SDHDP6	Brain_Hippocampus	0.76344	0.445	1	0.807151
SLC7A9	Brain_Nucleus_accumbens_basal_ganglia	-0.7634	0.445	1	0.807151
RGPD8	Brain_Nucleus_accumbens_basal_ganglia	0.76425	0.445	1	0.807151
NFATC3	Cortex (PsychENCODE)	-0.764468	0.445	1	0.807151
MAPK8	Cortex (PsychENCODE)	-0.76438	0.445	1	0.807151
TADA2A	Cortex (PsychENCODE)	-0.76353	0.445	1	0.807151
CARKD	Cortex (PsychENCODE)	-0.76403	0.445	1	0.807151
LAP3P1	Cortex (PsychENCODE)	0.763042	0.445	1	0.807151
SLC2A3P4	Cortex (PsychENCODE)	0.763	0.445	1	0.807151
CTD-2267D19.2	Cortex (PsychENCODE)	-0.76405	0.445	1	0.807151
U47924.30	Cortex (PsychENCODE)	-0.7644	0.445	1	0.807151
ICMT	Whole_Blood	-0.763547	0.445	1	0.807151
BAIAP3	Whole_Blood	0.76305	0.445	1	0.807151
SNHG16	Whole_Blood	-0.763246	0.445	1	0.807151
ADORA2B	Whole_Blood	0.763297	0.445	1	0.807151
ARL4D	Whole_Blood	-0.764039	0.445	1	0.807151
C2orf27A	Whole_Blood	-0.76362	0.445	1	0.807151
CHKB	Whole_Blood	-0.76405	0.445	1	0.807151
MRPS10	Brain_Cerebellum	0.76367	0.445067	1	0.807245
BCKDHB	Brain_Amygdala	-0.7636	0.44512	1	0.807315
PRPF4	Brain_Cortex	0.76345	0.445198	1	0.80743
NMNAT1	Brain_Putamen_basal_ganglia	0.76321	0.44534	1	0.807638
TREX1	Brain_Cortex	0.7632	0.445342	1	0.807638
RP11-864J10.2	Brain_Hippocampus	-0.763	0.445437	1	0.807783
RP1-179N16.6	Brain_Nucleus_accumbens_basal_ganglia	-0.7629	0.44549	1	0.807853
RBM20	Brain_Nucleus_accumbens_basal_ganglia	-0.76284	0.44556	1	0.807872
CAMK4	Brain_Anterior_cingulate_cortex_BA24	-0.7628	0.445587	1	0.807872
MTERFD2	Brain_Anterior_cingulate_cortex_BA24	-0.762769	0.4456	1	0.807872
RP11-103G8.2	Brain_Nucleus_accumbens_basal_ganglia	0.76263	0.445684	1	0.807872
DNAL1	Brain_Caudate_basal_ganglia	-0.7624	0.445849	1	0.807872
RP11-43F13.1	Brain_Frontal_Cortex_BA9	-0.7623	0.445904	1	0.807872
HLA-DQB1	Brain_Hippocampus	0.7622	0.44597	1	0.807872
PHOSPHO2	Brain_Hypothalamus	0.7621	0.445977	1	0.807872
CHD3	Brain_Cerebellum	-0.76211	0.445996	1	0.807872
TMEM255B	Brain_Cerebellar_Hemisphere	-0.762116	0.446	1	0.807872
MON1B	Brain_Cerebellar_Hemisphere	0.76159	0.446	1	0.807872
HSD17B1P1	Brain_Cerebellar_Hemisphere	0.76202	0.446	1	0.807872
OR7D2	Brain_Cerebellar_Hemisphere	0.7625	0.446	1	0.807872
OR51Q1	Brain_Cerebellum	0.762133	0.446	1	0.807872
TEKT5	Brain_Cerebellum	-0.762034	0.446	1	0.807872
IL17RA	Brain_Cerebellum	-0.7621	0.446	1	0.807872
RP11-660L16.2	Brain_Cortex	0.7623	0.446	1	0.807872
ARHGEF19	Brain_Frontal_Cortex_BA9	-0.76132	0.446	1	0.807872
RP11-247A12.7	Brain_Hippocampus	0.762	0.446	1	0.807872
DOC2GP	Brain_Hypothalamus	-0.76203	0.446	1	0.807872
RP11-299G20.2	Brain_Substantia_nigra	-0.7622	0.446	1	0.807872
IGFALS	Cortex (PsychENCODE)	0.761924	0.446	1	0.807872
GPR133	Cortex (PsychENCODE)	-0.76151	0.446	1	0.807872
RAB2B	Cortex (PsychENCODE)	0.76131	0.446	1	0.807872
BIVM	Cortex (PsychENCODE)	0.76152	0.446	1	0.807872
HNRNPLL	Cortex (PsychENCODE)	0.76151	0.446	1	0.807872
DNAJC22	Cortex (PsychENCODE)	0.76242	0.446	1	0.807872
MIR4500HG	Cortex (PsychENCODE)	-0.76249	0.446	1	0.807872
RP11-467K18.2	Cortex (PsychENCODE)	0.76281	0.446	1	0.807872
LA16c-329F2.1	Cortex (PsychENCODE)	-0.762746	0.446	1	0.807872
CTD-2510F5.4	Whole_Blood	0.761518	0.446	1	0.807872
DGCR10	Whole_Blood	0.76139	0.446	1	0.807872
HBS1L	Whole_Blood	-0.762526	0.446	1	0.807872
ZFAND3	Whole_Blood	-0.7613	0.446	1	0.807872
KIAA1958	Cortex (PsychENCODE)	0.7621	0.446016	1	0.807874
NDUFA3P4	Brain_Nucleus_accumbens_basal_ganglia	-0.762	0.446064	1	0.80791
MOGS	Brain_Caudate_basal_ganglia	0.762	0.446077	1	0.80791
RP11-18I14.10	Brain_Nucleus_accumbens_basal_ganglia	0.76197	0.44608	1	0.80791
AP000351.10	Brain_Substantia_nigra	0.76166	0.446265	1	0.808219
CYP4A22	Brain_Cerebellar_Hemisphere	0.7616	0.446305	1	0.808238
UGT8	Whole_Blood	0.76158	0.446309	1	0.808238
AL133458.1	Brain_Nucleus_accumbens_basal_ganglia	-0.7616	0.44632	1	0.808238
CLGN	Brain_Cortex	-0.761345	0.446451	1	0.808449
RP11-384K6.6	Brain_Cerebellum	0.76108	0.44661	1	0.808564
C3orf20	Brain_Nucleus_accumbens_basal_ganglia	0.76097	0.446674	1	0.808564
TMEM129	Brain_Putamen_basal_ganglia	0.76087	0.44673	1	0.808564
CTC-459I6.1	Brain_Putamen_basal_ganglia	-0.760822	0.446763	1	0.808564
BCAP29	Brain_Anterior_cingulate_cortex_BA24	0.7608	0.446766	1	0.808564
C5orf55	Brain_Cortex	-0.7605	0.446957	1	0.808564
RP11-309G3.3	Brain_Amygdala	0.75986	0.447	1	0.808564
RP11-384K6.6	Brain_Caudate_basal_ganglia	0.761	0.447	1	0.808564
ZNF195	Brain_Cerebellar_Hemisphere	0.75983	0.447	1	0.808564
SCNN1G	Brain_Cerebellar_Hemisphere	0.76044	0.447	1	0.808564
CASP16	Brain_Cerebellar_Hemisphere	-0.76123	0.447	1	0.808564
RAB37	Brain_Cerebellar_Hemisphere	0.76028	0.447	1	0.808564
TAS2R6	Brain_Cerebellum	-0.7599	0.447	1	0.808564
C1orf50	Brain_Frontal_Cortex_BA9	0.76099	0.447	1	0.808564
RP4-597A16.2	Brain_Frontal_Cortex_BA9	0.76	0.447	1	0.808564
DZANK1	Brain_Frontal_Cortex_BA9	0.7606	0.447	1	0.808564
ANKRD42	Brain_Hypothalamus	-0.75975	0.447	1	0.808564
OXTR	Brain_Hypothalamus	-0.75964	0.447	1	0.808564
KB-208E9.1	Brain_Nucleus_accumbens_basal_ganglia	0.7599	0.447	1	0.808564
MMD	Brain_Putamen_basal_ganglia	0.76043	0.447	1	0.808564
DET1	Brain_Substantia_nigra	0.7612	0.447	1	0.808564
BCAT1	Cortex (PsychENCODE)	-0.76027	0.447	1	0.808564
EXOSC5	Cortex (PsychENCODE)	0.76111	0.447	1	0.808564
GLB1L2	Cortex (PsychENCODE)	0.75981	0.447	1	0.808564
UCP3	Cortex (PsychENCODE)	-0.76126	0.447	1	0.808564
RP11-191L9.4	Cortex (PsychENCODE)	-0.7607	0.447	1	0.808564
USP17L7	Cortex (PsychENCODE)	-0.761214	0.447	1	0.808564
RP11-98I9.4	Cortex (PsychENCODE)	0.760782	0.447	1	0.808564
RP11-745O10.2	Cortex (PsychENCODE)	0.76062	0.447	1	0.808564
RP11-464F9.20	Cortex (PsychENCODE)	-0.76071	0.447	1	0.808564
RNH1	Whole_Blood	-0.76081	0.447	1	0.808564
HSDL1	Whole_Blood	-0.75989	0.447	1	0.808564
DDX42	Whole_Blood	0.760325	0.447	1	0.808564
TP53TG1	Brain_Cerebellar_Hemisphere	-0.7603	0.44708	1	0.808683
TPTE2P1	Brain_Putamen_basal_ganglia	0.7601	0.44722	1	0.808909
CTD-2203K17.1	Brain_Hypothalamus	0.75996	0.44728	1	0.808991
MRPS10	Brain_Putamen_basal_ganglia	0.7599	0.4473	1	0.809001
FREM1	Brain_Hypothalamus	-0.759661	0.44746	1	0.809263
C2orf82	Brain_Hippocampus	0.75962	0.44748	1	0.809273
TBC1D7	Brain_Cerebellar_Hemisphere	-0.7595	0.44756	1	0.809308
ANKRD19P	Cortex (PsychENCODE)	0.7594	0.447609	1	0.809308
LRRIQ3	Brain_Hypothalamus	-0.7594	0.447638	1	0.809308
RP11-385F7.1	Brain_Putamen_basal_ganglia	-0.7593	0.44765	1	0.809308
EXOC3	Brain_Caudate_basal_ganglia	-0.7591	0.447814	1	0.809308
WARS2	Brain_Cortex	-0.75903	0.447836	1	0.809308
RPL13P5	Brain_Nucleus_accumbens_basal_ganglia	0.7588	0.447973	1	0.809308
RP4-669P10.19	Brain_Amygdala	0.75912	0.448	1	0.809308
LINC00886	Brain_Anterior_cingulate_cortex_BA24	-0.758769	0.448	1	0.809308
TPTE2P1	Brain_Cerebellar_Hemisphere	0.758674	0.448	1	0.809308
ZNF682	Brain_Cerebellar_Hemisphere	-0.7588	0.448	1	0.809308
SYT7	Brain_Cerebellum	-0.758254	0.448	1	0.809308
RP11-661A12.9	Brain_Cerebellum	-0.75841	0.448	1	0.809308
BANF1	Brain_Cortex	0.7582	0.448	1	0.809308
SLC1A7	Brain_Frontal_Cortex_BA9	0.75907	0.448	1	0.809308
CHRM5	Brain_Hippocampus	0.75906	0.448	1	0.809308
ACRV1	Brain_Hypothalamus	0.75816	0.448	1	0.809308
FAM182B	Brain_Hypothalamus	0.758	0.448	1	0.809308
RAB6C	Brain_Nucleus_accumbens_basal_ganglia	-0.75829	0.448	1	0.809308
ADAMTS2	Cortex (PsychENCODE)	0.75883	0.448	1	0.809308
RTCB	Cortex (PsychENCODE)	0.7591	0.448	1	0.809308
UBP1	Cortex (PsychENCODE)	-0.758061	0.448	1	0.809308
COPG2	Cortex (PsychENCODE)	-0.75896	0.448	1	0.809308
TMEM107	Cortex (PsychENCODE)	0.758	0.448	1	0.809308
HTR1D	Cortex (PsychENCODE)	-0.75928	0.448	1	0.809308
ZNF667	Cortex (PsychENCODE)	-0.75915	0.448	1	0.809308
ZNF583	Cortex (PsychENCODE)	-0.75931	0.448	1	0.809308
CTD-2555K7.1	Cortex (PsychENCODE)	-0.75906	0.448	1	0.809308
IL21R-AS1	Cortex (PsychENCODE)	0.758121	0.448	1	0.809308
ANKRD42	Whole_Blood	-0.75942	0.448	1	0.809308
PTDSS2	Whole_Blood	-0.75793	0.448	1	0.809308
HLA-DQB1	Whole_Blood	0.75827	0.448	1	0.809308
TWISTNB	Whole_Blood	-0.75895	0.448	1	0.809308
RP11-307C18.1	Whole_Blood	-0.75871	0.448	1	0.809308
DAP	Brain_Cortex	0.75872	0.448018	1	0.809314
RP11-302F12.7	Brain_Cerebellum	0.75861	0.44808	1	0.8094
MLIP	Brain_Cerebellar_Hemisphere	-0.7584	0.44818	1	0.809554
NRN1	Brain_Putamen_basal_ganglia	-0.7583	0.44827	1	0.80969
HLCS	Whole_Blood	0.75809	0.448397	1	0.809893
TESK1	Brain_Cerebellum	-0.757956	0.44848	1	0.810016
DDX11L2	Brain_Hypothalamus	-0.7579	0.448519	1	0.81006
SMIM8	Brain_Cortex	-0.75785	0.44854	1	0.810071
FMO2	Brain_Cortex	-0.75753	0.448735	1	0.810263
RP11-656D10.3	Brain_Hypothalamus	-0.7575	0.448743	1	0.810263
RP11-384K6.6	Brain_Cerebellar_Hemisphere	-0.7574	0.448808	1	0.810263
KLHL7	Brain_Frontal_Cortex_BA9	0.75725	0.448902	1	0.810263
ARHGEF34P	Brain_Nucleus_accumbens_basal_ganglia	0.7571	0.448982	1	0.810263
ZNF232	Brain_Anterior_cingulate_cortex_BA24	0.7566	0.449	1	0.810263
SNORD14A	Brain_Cerebellar_Hemisphere	0.75708	0.449	1	0.810263
ADARB1	Brain_Cerebellar_Hemisphere	-0.7565	0.449	1	0.810263
GPR12	Brain_Cerebellum	-0.75753	0.449	1	0.810263
WDR5B	Brain_Cerebellum	0.75675	0.449	1	0.810263
GEN1	Brain_Cortex	-0.75657	0.449	1	0.810263
ZSCAN29	Brain_Frontal_Cortex_BA9	-0.7567	0.449	1	0.810263
MEI1	Brain_Frontal_Cortex_BA9	-0.75633	0.449	1	0.810263
PHLDB3	Brain_Nucleus_accumbens_basal_ganglia	0.7563	0.449	1	0.810263
RP11-566E18.3	Brain_Putamen_basal_ganglia	0.75728	0.449	1	0.810263
AP000351.8	Brain_Putamen_basal_ganglia	0.756405	0.449	1	0.810263
AGTR1	Brain_Putamen_basal_ganglia	0.7575	0.449	1	0.810263
ITGA6	Cortex (PsychENCODE)	0.756585	0.449	1	0.810263
VTN	Cortex (PsychENCODE)	0.7565	0.449	1	0.810263
CRISPLD1	Cortex (PsychENCODE)	0.75699	0.449	1	0.810263
GPR156	Cortex (PsychENCODE)	0.757775	0.449	1	0.810263
RP11-18I14.10	Cortex (PsychENCODE)	-0.75779	0.449	1	0.810263
LDHD	Whole_Blood	-0.75683	0.449	1	0.810263
RP11-209D14.4	Whole_Blood	0.757209	0.449	1	0.810263
RP11-50E11.3	Brain_Nucleus_accumbens_basal_ganglia	-0.75702	0.44904	1	0.810309
ZNF384	Brain_Amygdala	0.7569	0.44912	1	0.810426
37316	Brain_Hypothalamus	0.75674	0.449206	1	0.810546
LRCH4	Brain_Cerebellar_Hemisphere	0.7567	0.449216	1	0.810546
UBAC1	Brain_Nucleus_accumbens_basal_ganglia	0.7565	0.44936	1	0.810585
CKMT2-AS1	Brain_Substantia_nigra	-0.7565	0.44938	1	0.810585
HLA-DRB1	Brain_Caudate_basal_ganglia	0.75642	0.4494	1	0.810585
ABL1	Cortex (PsychENCODE)	0.7563	0.449458	1	0.810585
BTN3A1	Brain_Anterior_cingulate_cortex_BA24	-0.7562	0.44951	1	0.810585
CTB-161M19.4	Brain_Nucleus_accumbens_basal_ganglia	0.75618	0.44954	1	0.810585
RP11-773H22.2	Brain_Amygdala	-0.7561	0.449572	1	0.810585
NPSR1	Brain_Cerebellar_Hemisphere	0.756	0.449642	1	0.810585
LINC00339	Brain_Cortex	-0.75583	0.449751	1	0.810585
PFN4	Brain_Caudate_basal_ganglia	0.7558	0.449782	1	0.810585
ANO7	Brain_Hippocampus	0.7557	0.44983	1	0.810585
TRIM69	Brain_Nucleus_accumbens_basal_ganglia	-0.7555	0.449941	1	0.810585
SEC13P1	Brain_Nucleus_accumbens_basal_ganglia	-0.75548	0.449958	1	0.810585
NSG1	Whole_Blood	0.75545	0.449979	1	0.810585
CTD-2248H3.1	Brain_Cortex	-0.75542	0.449997	1	0.810585
HLA-DQB2	Brain_Amygdala	-0.7549	0.45	1	0.810585
MRPL34	Brain_Anterior_cingulate_cortex_BA24	0.75536	0.45	1	0.810585
C9orf156	Brain_Anterior_cingulate_cortex_BA24	-0.7555	0.45	1	0.810585
NADSYN1	Brain_Caudate_basal_ganglia	0.7556	0.45	1	0.810585
TMEM143	Brain_Caudate_basal_ganglia	-0.7546	0.45	1	0.810585
ARHGEF26-AS1	Brain_Caudate_basal_ganglia	-0.75586	0.45	1	0.810585
RP11-479O17.10	Brain_Cerebellar_Hemisphere	0.755	0.45	1	0.810585
EXOSC5	Brain_Cerebellar_Hemisphere	-0.7547	0.45	1	0.810585
CTD-2287O16.4	Brain_Cerebellar_Hemisphere	0.75493	0.45	1	0.810585
DSCC1	Brain_Cerebellar_Hemisphere	0.75597	0.45	1	0.810585
FAM103A1	Brain_Cerebellum	0.75472	0.45	1	0.810585
C3orf20	Brain_Cerebellum	0.75461	0.45	1	0.810585
TMA7	Brain_Cerebellum	0.75498	0.45	1	0.810585
CWF19L1	Brain_Cortex	-0.7558	0.45	1	0.810585
NCK2	Brain_Cortex	0.75517	0.45	1	0.810585
HBE1	Brain_Frontal_Cortex_BA9	0.7557	0.45	1	0.810585
RP13-98N21.2	Brain_Hypothalamus	0.754894	0.45	1	0.810585
VAPB	Brain_Nucleus_accumbens_basal_ganglia	0.7548	0.45	1	0.810585
DAPK2	Cortex (PsychENCODE)	0.75588	0.45	1	0.810585
AAAS	Cortex (PsychENCODE)	0.75578	0.45	1	0.810585
NMU	Cortex (PsychENCODE)	0.75512	0.45	1	0.810585
COQ5	Cortex (PsychENCODE)	0.75513	0.45	1	0.810585
MCEE	Cortex (PsychENCODE)	0.755255	0.45	1	0.810585
PLEKHA6	Cortex (PsychENCODE)	0.7551	0.45	1	0.810585
TMEM209	Cortex (PsychENCODE)	0.75617	0.45	1	0.810585
FAM151B	Cortex (PsychENCODE)	0.7553	0.45	1	0.810585
BMP3	Cortex (PsychENCODE)	0.75547	0.45	1	0.810585
GNPDA2	Cortex (PsychENCODE)	-0.75575	0.45	1	0.810585
SHH	Cortex (PsychENCODE)	-0.75563	0.45	1	0.810585
DCAF13	Cortex (PsychENCODE)	-0.754936	0.45	1	0.810585
FUT11	Cortex (PsychENCODE)	0.7547	0.45	1	0.810585
AK5	Whole_Blood	-0.756116	0.45	1	0.810585
RP11-455F5.3	Whole_Blood	-0.75459	0.45	1	0.810585
GTF3C3	Whole_Blood	0.75522	0.45	1	0.810585
AP000355.2	Whole_Blood	-0.75514	0.45	1	0.810585
ZBTB11-AS1	Whole_Blood	-0.75496	0.45	1	0.810585
KIAA0087	Brain_Nucleus_accumbens_basal_ganglia	-0.7554	0.450004	1	0.810585
SLC44A3	Brain_Putamen_basal_ganglia	0.75535	0.450038	1	0.81062
TRIM13	Brain_Nucleus_accumbens_basal_ganglia	0.7553	0.45009	1	0.810687
C2orf43	Brain_Hypothalamus	-0.7552	0.450108	1	0.810693
AP000695.6	Brain_Hypothalamus	-0.75516	0.450153	1	0.810747
ZNF717	Brain_Cortex	-0.75509	0.450196	1	0.810786
RP11-302L19.3	Brain_Cortex	-0.755	0.45025	1	0.810786
RP11-392E22.12	Brain_Hypothalamus	-0.75499	0.45026	1	0.810786
RP11-636O21.1	Brain_Hypothalamus	-0.755	0.4503	1	0.810786
TRPV6	Brain_Anterior_cingulate_cortex_BA24	-0.7549	0.450334	1	0.810786
UNC119B	Brain_Anterior_cingulate_cortex_BA24	0.7547	0.45042	1	0.810786
RP11-3L8.3	Brain_Cerebellum	0.754691	0.45043	1	0.810786
PAX5	Brain_Hypothalamus	0.754635	0.45047	1	0.810786
RP13-578N3.3	Brain_Frontal_Cortex_BA9	0.75459	0.450493	1	0.810786
AZGP1	Brain_Frontal_Cortex_BA9	0.75455	0.450517	1	0.810786
ZBTB10	Brain_Frontal_Cortex_BA9	0.7545	0.450532	1	0.810786
RP11-158M2.4	Brain_Nucleus_accumbens_basal_ganglia	-0.7544	0.450636	1	0.810786
RP11-276H19.2	Brain_Cerebellum	0.754259	0.45069	1	0.810786
WDSUB1	Brain_Anterior_cingulate_cortex_BA24	-0.754168	0.45075	1	0.810786
OBP2A	Brain_Cerebellum	-0.754165	0.45075	1	0.810786
STON1	Brain_Anterior_cingulate_cortex_BA24	0.754142	0.45076	1	0.810786
RP11-350J20.5	Brain_Amygdala	0.7541	0.45081	1	0.810786
C12orf60	Brain_Nucleus_accumbens_basal_ganglia	0.754	0.450848	1	0.810786
NKAIN4	Brain_Amygdala	-0.75385	0.450939	1	0.810786
METTL15	Brain_Amygdala	-0.7535	0.451	1	0.810786
TTC38	Brain_Anterior_cingulate_cortex_BA24	-0.75301	0.451	1	0.810786
MRPL35P2	Brain_Caudate_basal_ganglia	-0.754126	0.451	1	0.810786
ABHD17AP6	Brain_Caudate_basal_ganglia	0.75294	0.451	1	0.810786
RP11-809C9.2	Brain_Cerebellar_Hemisphere	0.75398	0.451	1	0.810786
RP11-418J17.1	Brain_Cerebellum	-0.75329	0.451	1	0.810786
ZFAND6	Brain_Cerebellum	0.75425	0.451	1	0.810786
CLUHP3	Brain_Cerebellum	-0.754331	0.451	1	0.810786
CEACAM21	Brain_Cerebellum	0.75378	0.451	1	0.810786
ADCK4	Brain_Cerebellum	0.75321	0.451	1	0.810786
AC132008.1	Brain_Cerebellum	0.75366	0.451	1	0.810786
LANCL2	Brain_Cerebellum	-0.7544	0.451	1	0.810786
RP11-517P14.2	Brain_Cortex	0.75423	0.451	1	0.810786
EPB41L5	Brain_Cortex	0.7537	0.451	1	0.810786
LINC00266-1	Brain_Cortex	-0.7532	0.451	1	0.810786
VSIG8	Brain_Frontal_Cortex_BA9	0.75414	0.451	1	0.810786
AGAP7	Brain_Frontal_Cortex_BA9	-0.753624	0.451	1	0.810786
RP13-98N21.2	Brain_Hippocampus	0.75326	0.451	1	0.810786
AC127904.2	Brain_Hippocampus	0.75352	0.451	1	0.810786
RP11-328N19.1	Brain_Nucleus_accumbens_basal_ganglia	-0.753751	0.451	1	0.810786
PCDHB4	Cortex (PsychENCODE)	-0.75307	0.451	1	0.810786
IKZF5	Cortex (PsychENCODE)	-0.75338	0.451	1	0.810786
NOL10	Cortex (PsychENCODE)	0.754296	0.451	1	0.810786
SPATA1	Cortex (PsychENCODE)	0.75439	0.451	1	0.810786
HRASLS	Cortex (PsychENCODE)	0.753588	0.451	1	0.810786
SLC30A7	Cortex (PsychENCODE)	0.75448	0.451	1	0.810786
NTRK1	Cortex (PsychENCODE)	-0.754	0.451	1	0.810786
ZNF99	Cortex (PsychENCODE)	-0.75295	0.451	1	0.810786
RP11-267C16.1	Cortex (PsychENCODE)	0.753988	0.451	1	0.810786
TTLL7-IT1	Cortex (PsychENCODE)	0.753	0.451	1	0.810786
CTD-2316B1.2	Cortex (PsychENCODE)	0.75453	0.451	1	0.810786
CTD-2381F24.1	Cortex (PsychENCODE)	-0.7535	0.451	1	0.810786
AF001548.5	Cortex (PsychENCODE)	-0.753062	0.451	1	0.810786
CTB-187M2.2	Cortex (PsychENCODE)	-0.75408	0.451	1	0.810786
C11orf21	Whole_Blood	0.75379	0.451	1	0.810786
SLC12A1	Whole_Blood	-0.7538	0.451	1	0.810786
RP11-6N17.3	Whole_Blood	-0.754536	0.451	1	0.810786
C19orf12	Brain_Frontal_Cortex_BA9	0.75371	0.451021	1	0.810797
NXNL2	Cortex (PsychENCODE)	-0.7537	0.451054	1	0.81083
RP11-1191J2.2	Brain_Frontal_Cortex_BA9	0.7536	0.451088	1	0.810864
MAEL	Brain_Hypothalamus	0.7535	0.451139	1	0.810929
TMEM165	Brain_Cerebellum	0.75329	0.45128	1	0.811152
RP11-2H3.6	Brain_Cerebellum	0.75324	0.4513	1	0.811152
HMGCL	Brain_Cortex	0.75323	0.451314	1	0.811152
C1orf50	Brain_Putamen_basal_ganglia	0.75321	0.451322	1	0.811152
LINC00963	Cortex (PsychENCODE)	0.7532	0.45134	1	0.811158
HLA-DQB2	Brain_Caudate_basal_ganglia	-0.75308	0.4514	1	0.811178
PAICSP1	Cortex (PsychENCODE)	-0.753	0.451431	1	0.811178
RP11-1026M7.2	Brain_Putamen_basal_ganglia	0.752941	0.451485	1	0.811178
WASH2P	Brain_Hippocampus	0.75269	0.45163	1	0.811178
OR2A1-AS1	Brain_Hypothalamus	-0.7525	0.451746	1	0.811178
RP11-109E12.1	Brain_Hypothalamus	-0.7524	0.451807	1	0.811178
SPATA3	Brain_Substantia_nigra	-0.7523	0.45185	1	0.811178
TRIM65	Brain_Substantia_nigra	0.75215	0.451963	1	0.811178
CTD-2341M24.1	Brain_Cortex	0.7521	0.45197	1	0.811178
TTC28-AS1	Brain_Anterior_cingulate_cortex_BA24	-0.75248	0.452	1	0.811178
QPRT	Brain_Caudate_basal_ganglia	-0.752	0.452	1	0.811178
SNX11	Brain_Caudate_basal_ganglia	0.75279	0.452	1	0.811178
AC144838.3	Brain_Caudate_basal_ganglia	0.75226	0.452	1	0.811178
GSTT2B	Brain_Caudate_basal_ganglia	-0.751869	0.452	1	0.811178
RP11-15H20.5	Brain_Cerebellar_Hemisphere	0.7522	0.452	1	0.811178
CTC-325H20.7	Brain_Cerebellar_Hemisphere	0.7528	0.452	1	0.811178
SNX32	Brain_Cerebellum	-0.751724	0.452	1	0.811178
LINC00493	Brain_Cerebellum	0.75133	0.452	1	0.811178
CTNNB1	Brain_Cerebellum	0.75193	0.452	1	0.811178
MIR29B1	Brain_Cerebellum	-0.7522	0.452	1	0.811178
XRCC5	Brain_Cortex	0.75207	0.452	1	0.811178
SMPD4P1	Brain_Cortex	0.75159	0.452	1	0.811178
WNT2	Brain_Cortex	-0.75289	0.452	1	0.811178
TOMM7	Brain_Cortex	0.75264	0.452	1	0.811178
AL133481.1	Brain_Frontal_Cortex_BA9	0.751604	0.452	1	0.811178
AP006621.5	Brain_Hippocampus	-0.7524	0.452	1	0.811178
SLC25A51	Brain_Hippocampus	-0.7522	0.452	1	0.811178
ICT1	Brain_Hypothalamus	0.7522	0.452	1	0.811178
TTC38	Brain_Hypothalamus	0.75128	0.452	1	0.811178
OAF	Brain_Putamen_basal_ganglia	-0.75225	0.452	1	0.811178
KCNK10	Cortex (PsychENCODE)	0.75248	0.452	1	0.811178
ARHGAP24	Cortex (PsychENCODE)	0.75191	0.452	1	0.811178
RPS8	Cortex (PsychENCODE)	0.7518	0.452	1	0.811178
PLAC8	Cortex (PsychENCODE)	0.75232	0.452	1	0.811178
ZMAT4	Cortex (PsychENCODE)	-0.751486	0.452	1	0.811178
RAB3IL1	Cortex (PsychENCODE)	0.75211	0.452	1	0.811178
AC010975.1	Cortex (PsychENCODE)	-0.752282	0.452	1	0.811178
RP11-557H15.4	Cortex (PsychENCODE)	-0.752503	0.452	1	0.811178
DNAJC3-AS1	Cortex (PsychENCODE)	-0.75217	0.452	1	0.811178
RP5-1063M23.1	Cortex (PsychENCODE)	-0.75145	0.452	1	0.811178
RP11-849F2.8	Cortex (PsychENCODE)	-0.7516	0.452	1	0.811178
RP11-115H18.1	Cortex (PsychENCODE)	-0.752011	0.452	1	0.811178
CRY2	Whole_Blood	0.75151	0.452	1	0.811178
CALR	Whole_Blood	-0.75234	0.452	1	0.811178
GOLGA7	Brain_Substantia_nigra	0.75203	0.452034	1	0.811204
MYBPC1	Brain_Hippocampus	0.752	0.452044	1	0.811204
DNAJB5	Whole_Blood	0.75194	0.452088	1	0.811256
RP11-420G6.4	Brain_Cerebellum	0.75191	0.452103	1	0.811257
BHMT	Brain_Amygdala	-0.7517	0.45225	1	0.811484
RAVER2	Brain_Cerebellar_Hemisphere	0.7517	0.452259	1	0.811484
RP11-982M15.6	Brain_Hippocampus	-0.7516	0.4523	1	0.811516
ENTPD5	Whole_Blood	0.75139	0.452418	1	0.811516
SCRG1	Brain_Hippocampus	0.7513	0.45245	1	0.811516
MRPL28	Brain_Hippocampus	-0.7513	0.452455	1	0.811516
NMRK1	Brain_Nucleus_accumbens_basal_ganglia	-0.7513	0.45246	1	0.811516
CALM1	Whole_Blood	-0.75119	0.45254	1	0.811516
AC007292.6	Brain_Frontal_Cortex_BA9	0.75114	0.452569	1	0.811516
TMEM220	Brain_Cerebellum	-0.75103	0.452632	1	0.811516
FBP1	Brain_Frontal_Cortex_BA9	0.75064	0.452868	1	0.811516
SNX16	Brain_Frontal_Cortex_BA9	0.7506	0.45291	1	0.811516
KIAA1715	Brain_Anterior_cingulate_cortex_BA24	-0.750548	0.45292	1	0.811516
FAM129B	Brain_Cerebellum	-0.750543	0.45293	1	0.811516
CTC-484P3.1	Brain_Putamen_basal_ganglia	-0.750511	0.452947	1	0.811516
ITGB3BP	Brain_Amygdala	-0.75082	0.453	1	0.811516
TTC38	Brain_Amygdala	-0.75019	0.453	1	0.811516
TPSB2	Brain_Anterior_cingulate_cortex_BA24	-0.7502	0.453	1	0.811516
CRTAC1	Brain_Caudate_basal_ganglia	-0.749633	0.453	1	0.811516
CTD-3199J23.6	Brain_Caudate_basal_ganglia	-0.75072	0.453	1	0.811516
PPA2	Brain_Caudate_basal_ganglia	-0.7505	0.453	1	0.811516
DNAJC27-AS1	Brain_Cerebellar_Hemisphere	-0.7501	0.453	1	0.811516
C4A	Brain_Cerebellar_Hemisphere	0.7503	0.453	1	0.811516
RPS6KC1	Brain_Cerebellum	0.75046	0.453	1	0.811516
HNRNPA3P9	Brain_Cerebellum	-0.750539	0.453	1	0.811516
ZNF577	Brain_Cerebellum	-0.75017	0.453	1	0.811516
CCDC88A	Brain_Cerebellum	-0.75028	0.453	1	0.811516
CHKB	Brain_Cerebellum	0.7504	0.453	1	0.811516
FAM126A	Brain_Cerebellum	0.7504	0.453	1	0.811516
RP11-96H17.1	Brain_Frontal_Cortex_BA9	0.75064	0.453	1	0.811516
RP11-392E22.12	Brain_Hippocampus	-0.7507	0.453	1	0.811516
KIAA1841	Brain_Nucleus_accumbens_basal_ganglia	0.7496	0.453	1	0.811516
MGST1	Brain_Putamen_basal_ganglia	0.7512	0.453	1	0.811516
RP11-298D21.3	Brain_Putamen_basal_ganglia	-0.75109	0.453	1	0.811516
KCNMB3	Brain_Putamen_basal_ganglia	0.75	0.453	1	0.811516
MPPED2	Cortex (PsychENCODE)	-0.75093	0.453	1	0.811516
FBXO7	Cortex (PsychENCODE)	0.7501	0.453	1	0.811516
ST13	Cortex (PsychENCODE)	0.7499	0.453	1	0.811516
MYO1B	Cortex (PsychENCODE)	-0.750814	0.453	1	0.811516
NDST4	Cortex (PsychENCODE)	-0.75098	0.453	1	0.811516
ZSWIM1	Cortex (PsychENCODE)	0.7501	0.453	1	0.811516
NACA	Cortex (PsychENCODE)	0.7512	0.453	1	0.811516
SLC2A1-AS1	Cortex (PsychENCODE)	-0.75029	0.453	1	0.811516
SCARF2	Cortex (PsychENCODE)	-0.7498	0.453	1	0.811516
RP11-902B17.1	Cortex (PsychENCODE)	0.75056	0.453	1	0.811516
CHCHD10	Cortex (PsychENCODE)	-0.75	0.453	1	0.811516
HMGB1P41	Cortex (PsychENCODE)	0.751168	0.453	1	0.811516
RP11-1060J15.4	Cortex (PsychENCODE)	-0.75029	0.453	1	0.811516
XAB2	Whole_Blood	0.75057	0.453	1	0.811516
HPCAL1	Whole_Blood	0.75115	0.453	1	0.811516
AC093391.2	Whole_Blood	-0.75	0.453	1	0.811516
GUSBP4	Brain_Nucleus_accumbens_basal_ganglia	-0.7504	0.45303	1	0.811525
LRRCC1	Brain_Nucleus_accumbens_basal_ganglia	0.75036	0.453035	1	0.811525
DHRS4L2	Brain_Nucleus_accumbens_basal_ganglia	0.7502	0.45314	1	0.811674
EPG5	Brain_Cerebellum	-0.75016	0.45316	1	0.811674
MSC	Brain_Frontal_Cortex_BA9	-0.7502	0.453162	1	0.811674
CTA-293F17.1	Brain_Frontal_Cortex_BA9	-0.75	0.453255	1	0.811803
NMRK1	Brain_Anterior_cingulate_cortex_BA24	-0.75	0.4533	1	0.811803
RNF8	Brain_Cerebellar_Hemisphere	-0.7499	0.4533	1	0.811803
ZBTB7C	Brain_Hippocampus	-0.7499	0.4533	1	0.811803
CTD-2227C6.2	Brain_Cerebellum	0.74986	0.45334	1	0.811803
SNAP47	Brain_Caudate_basal_ganglia	-0.7498	0.453373	1	0.811803
37500	Brain_Frontal_Cortex_BA9	-0.74976	0.4534	1	0.811803
RP11-297M9.2	Brain_Hippocampus	-0.7497	0.453411	1	0.811803
NUP107	Brain_Nucleus_accumbens_basal_ganglia	0.7497	0.453414	1	0.811803
NR2E1	Brain_Amygdala	-0.7497	0.45344	1	0.811803
ACADS	Brain_Anterior_cingulate_cortex_BA24	0.7496	0.45349	1	0.811803
NAPG	Brain_Cerebellar_Hemisphere	0.7496	0.453517	1	0.811803
C17orf96	Brain_Cerebellum	-0.74953	0.453539	1	0.811803
CCDC170	Brain_Frontal_Cortex_BA9	-0.7495	0.453543	1	0.811803
SLC15A2	Brain_Nucleus_accumbens_basal_ganglia	0.74947	0.453572	1	0.811803
RP13-514E23.2	Brain_Anterior_cingulate_cortex_BA24	-0.7494	0.45364	1	0.811803
ABO	Brain_Substantia_nigra	-0.74927	0.45369	1	0.811803
ASB8	Brain_Caudate_basal_ganglia	-0.74898	0.45387	1	0.811803
GGPS1	Brain_Substantia_nigra	-0.74893	0.453899	1	0.811803
ODF1	Brain_Caudate_basal_ganglia	-0.7488	0.453977	1	0.811803
KPNA2	Brain_Caudate_basal_ganglia	0.74935	0.454	1	0.811803
CNOT6LP1	Brain_Cerebellar_Hemisphere	-0.74842	0.454	1	0.811803
TMEM220	Brain_Cerebellar_Hemisphere	-0.74834	0.454	1	0.811803
NUP35	Brain_Cerebellar_Hemisphere	0.7485	0.454	1	0.811803
MRI1	Brain_Cerebellum	0.7494	0.454	1	0.811803
IL10RB	Brain_Cerebellum	0.74832	0.454	1	0.811803
STYXL1	Brain_Cerebellum	0.7493	0.454	1	0.811803
TRAP1	Brain_Cortex	0.74932	0.454	1	0.811803
XRRA1	Brain_Hippocampus	-0.7488	0.454	1	0.811803
GSTT2	Brain_Hypothalamus	-0.74917	0.454	1	0.811803
KIF9-AS1	Brain_Hypothalamus	0.74895	0.454	1	0.811803
ANO5	Brain_Nucleus_accumbens_basal_ganglia	-0.748	0.454	1	0.811803
FBXO36	Brain_Nucleus_accumbens_basal_ganglia	0.74951	0.454	1	0.811803
SNRNP27	Brain_Putamen_basal_ganglia	-0.74907	0.454	1	0.811803
ATP6V1A	Brain_Putamen_basal_ganglia	-0.748	0.454	1	0.811803
SLTM	Brain_Substantia_nigra	0.7493	0.454	1	0.811803
GCLM	Cortex (PsychENCODE)	0.74944	0.454	1	0.811803
ACVR2B	Cortex (PsychENCODE)	0.748586	0.454	1	0.811803
ATP1A4	Cortex (PsychENCODE)	-0.74887	0.454	1	0.811803
RPS6KC1	Cortex (PsychENCODE)	0.74922	0.454	1	0.811803
DLEU1	Cortex (PsychENCODE)	-0.7495	0.454	1	0.811803
AJ006998.2	Cortex (PsychENCODE)	0.748	0.454	1	0.811803
EBAG9P1	Cortex (PsychENCODE)	0.74846	0.454	1	0.811803
FUCA1	Whole_Blood	0.749172	0.454	1	0.811803
MRE11A	Whole_Blood	0.74876	0.454	1	0.811803
LRRC32	Whole_Blood	-0.7489	0.454	1	0.811803
TSPAN3	Whole_Blood	-0.7493	0.454	1	0.811803
UBE2Q2P1	Whole_Blood	0.7484	0.454	1	0.811803
ITFG3	Whole_Blood	-0.74797	0.454	1	0.811803
PUS10	Whole_Blood	-0.74846	0.454	1	0.811803
ZNF282	Whole_Blood	-0.74809	0.454	1	0.811803
ARL4D	Brain_Cerebellum	-0.74876	0.454002	1	0.811803
RP11-389K14.3	Brain_Cerebellum	0.748614	0.45409	1	0.811913
RP11-274B21.1	Brain_Anterior_cingulate_cortex_BA24	-0.7486	0.454093	1	0.811913
HBS1L	Brain_Hippocampus	-0.748551	0.45413	1	0.811953
CTC-367J11.1	Brain_Putamen_basal_ganglia	-0.748461	0.454182	1	0.812019
AP4B1	Brain_Cerebellar_Hemisphere	0.7484	0.454202	1	0.812029
IGSF8	Brain_Cerebellar_Hemisphere	-0.7484	0.454232	1	0.812056
ZNF589	Brain_Nucleus_accumbens_basal_ganglia	-0.74829	0.454283	1	0.812121
C2orf66	Brain_Hippocampus	-0.74823	0.45432	1	0.81216
ZNF443	Brain_Frontal_Cortex_BA9	-0.7482	0.454342	1	0.812173
AC007970.1	Brain_Anterior_cingulate_cortex_BA24	-0.748144	0.45437	1	0.812197
CANX	Brain_Cerebellum	-0.74805	0.45443	1	0.812278
LINC00476	Brain_Hypothalamus	0.747953	0.45449	1	0.812293
RP11-148K1.12	Brain_Amygdala	0.74781	0.454576	1	0.812293
GUCA1B	Brain_Anterior_cingulate_cortex_BA24	0.7474	0.45482	1	0.812293
RP11-195F19.9	Whole_Blood	0.74739	0.454829	1	0.812293
ECI2	Brain_Putamen_basal_ganglia	0.7474	0.45483	1	0.812293
CDK5RAP2	Cortex (PsychENCODE)	0.7472	0.454927	1	0.812293
RP13-514E23.2	Brain_Frontal_Cortex_BA9	-0.74717	0.454958	1	0.812293
NKAIN1	Brain_Cortex	-0.74716	0.454968	1	0.812293
LRRIQ3	Brain_Cortex	-0.74716	0.454969	1	0.812293
ARL16	Brain_Amygdala	0.7473	0.455	1	0.812293
DPP8	Brain_Caudate_basal_ganglia	0.7478	0.455	1	0.812293
SORBS3	Brain_Cerebellar_Hemisphere	0.7468	0.455	1	0.812293
LRRC39	Brain_Cerebellum	0.74722	0.455	1	0.812293
XPO4	Brain_Cerebellum	-0.7468	0.455	1	0.812293
PRSS30P	Brain_Cerebellum	-0.746809	0.455	1	0.812293
B3GNT8	Brain_Cerebellum	-0.74757	0.455	1	0.812293
JAG1	Brain_Cerebellum	-0.74708	0.455	1	0.812293
DYNC1I1	Brain_Cerebellum	0.7474	0.455	1	0.812293
USP32P2	Brain_Frontal_Cortex_BA9	-0.7479	0.455	1	0.812293
FGGY	Brain_Hippocampus	0.74702	0.455	1	0.812293
RP11-463M16.4	Brain_Hypothalamus	-0.7469	0.455	1	0.812293
SLC25A26	Brain_Hypothalamus	-0.74778	0.455	1	0.812293
CRHR1-IT1	Brain_Nucleus_accumbens_basal_ganglia	0.7474	0.455	1	0.812293
METTL15	Brain_Putamen_basal_ganglia	0.74718	0.455	1	0.812293
FAM167A	Brain_Putamen_basal_ganglia	-0.746931	0.455	1	0.812293
FNDC3B	Cortex (PsychENCODE)	0.747636	0.455	1	0.812293
H2AFY	Cortex (PsychENCODE)	-0.74772	0.455	1	0.812293
WDR20	Cortex (PsychENCODE)	-0.74745	0.455	1	0.812293
UBE3B	Cortex (PsychENCODE)	0.74738	0.455	1	0.812293
ZNF654	Cortex (PsychENCODE)	-0.746382	0.455	1	0.812293
PCP4	Cortex (PsychENCODE)	-0.7475	0.455	1	0.812293
ZNF490	Cortex (PsychENCODE)	-0.74655	0.455	1	0.812293
RPL7AP2	Cortex (PsychENCODE)	-0.74711	0.455	1	0.812293
SF3B3	Whole_Blood	-0.74791	0.455	1	0.812293
RP11-44F14.2	Whole_Blood	0.74708	0.455	1	0.812293
POLG2	Whole_Blood	-0.747836	0.455	1	0.812293
ATG10	Whole_Blood	0.74665	0.455	1	0.812293
NSA2	Whole_Blood	0.74706	0.455	1	0.812293
ZCWPW1	Brain_Cerebellar_Hemisphere	0.7471	0.455022	1	0.812306
WEE2-AS1	Brain_Nucleus_accumbens_basal_ganglia	0.7468	0.455193	1	0.812575
COMMD10	Brain_Cerebellum	0.74667	0.45526	1	0.812575
NDUFV3	Brain_Amygdala	0.747	0.455285	1	0.812575
CD164	Brain_Cortex	-0.74658	0.45532	1	0.812575
LRRIQ3	Brain_Anterior_cingulate_cortex_BA24	-0.74655	0.455338	1	0.812575
RP11-521J24.1	Brain_Frontal_Cortex_BA9	0.7465	0.45536	1	0.812575
AC073133.1	Brain_Caudate_basal_ganglia	0.74635	0.455455	1	0.812575
OSGEP	Brain_Hypothalamus	-0.7463	0.45547	1	0.812575
MST1L	Brain_Cortex	0.74623	0.455528	1	0.812575
RP11-146G7.2	Brain_Cortex	0.7462	0.455529	1	0.812575
LIPT1	Brain_Anterior_cingulate_cortex_BA24	-0.746206	0.45554	1	0.812575
RFPL1S	Brain_Substantia_nigra	0.7461	0.455606	1	0.812575
KIAA0391	Brain_Caudate_basal_ganglia	0.746	0.455684	1	0.812575
RP4-610C12.3	Brain_Anterior_cingulate_cortex_BA24	-0.7458	0.455796	1	0.812575
DHRS4L2	Brain_Anterior_cingulate_cortex_BA24	0.7458	0.4558	1	0.812575
HMGN1	Whole_Blood	-0.74575	0.455821	1	0.812575
SURF1	Brain_Cortex	0.74574	0.455822	1	0.812575
SP110	Brain_Substantia_nigra	0.7457	0.45583	1	0.812575
SOGA2	Brain_Cerebellum	-0.74565	0.45588	1	0.812575
RP11-797A18.4	Brain_Amygdala	-0.74543	0.456	1	0.812575
ZNF248	Brain_Caudate_basal_ganglia	0.746	0.456	1	0.812575
RP11-472B18.1	Brain_Caudate_basal_ganglia	0.7447	0.456	1	0.812575
AC004381.6	Brain_Cerebellar_Hemisphere	0.74515	0.456	1	0.812575
ARL6IP1	Brain_Cerebellar_Hemisphere	-0.74562	0.456	1	0.812575
TMEM161B-AS1	Brain_Cerebellar_Hemisphere	-0.7457	0.456	1	0.812575
TEAD2	Brain_Cerebellum	-0.74476	0.456	1	0.812575
SLC35F5	Brain_Cerebellum	0.74563	0.456	1	0.812575
ADAM32	Brain_Cerebellum	-0.74514	0.456	1	0.812575
RP11-981G7.2	Brain_Cerebellum	-0.74491	0.456	1	0.812575
RP11-564C4.6	Brain_Cortex	-0.74519	0.456	1	0.812575
SLC2A1-AS1	Brain_Frontal_Cortex_BA9	-0.74521	0.456	1	0.812575
GSTT1	Brain_Hypothalamus	0.74511	0.456	1	0.812575
ZNF248	Brain_Putamen_basal_ganglia	0.746	0.456	1	0.812575
RUFY3	Cortex (PsychENCODE)	0.74468	0.456	1	0.812575
NPHP3	Cortex (PsychENCODE)	0.745482	0.456	1	0.812575
NDUFA5	Cortex (PsychENCODE)	-0.74536	0.456	1	0.812575
TEX2	Cortex (PsychENCODE)	0.74592	0.456	1	0.812575
SPPL2A	Cortex (PsychENCODE)	0.74545	0.456	1	0.812575
TNIP2	Cortex (PsychENCODE)	0.745	0.456	1	0.812575
NETO2	Cortex (PsychENCODE)	0.745664	0.456	1	0.812575
SLC36A4	Cortex (PsychENCODE)	0.74465	0.456	1	0.812575
40422	Cortex (PsychENCODE)	-0.745426	0.456	1	0.812575
ARAP1	Cortex (PsychENCODE)	-0.7457	0.456	1	0.812575
ANAPC7	Cortex (PsychENCODE)	-0.74606	0.456	1	0.812575
SULT1C2	Cortex (PsychENCODE)	0.744687	0.456	1	0.812575
TXNRD1	Cortex (PsychENCODE)	0.74568	0.456	1	0.812575
FAM19A2	Cortex (PsychENCODE)	-0.74589	0.456	1	0.812575
PPME1	Cortex (PsychENCODE)	0.74557	0.456	1	0.812575
RP11-103G8.2	Cortex (PsychENCODE)	0.745108	0.456	1	0.812575
HHIP-AS1	Cortex (PsychENCODE)	0.74615	0.456	1	0.812575
RP11-278C7.2	Cortex (PsychENCODE)	-0.74512	0.456	1	0.812575
LINC00645	Cortex (PsychENCODE)	0.7452	0.456	1	0.812575
RP11-400F19.6	Cortex (PsychENCODE)	0.74489	0.456	1	0.812575
CTD-2124B8.2	Cortex (PsychENCODE)	0.745	0.456	1	0.812575
FAM168A	Whole_Blood	0.74608	0.456	1	0.812575
ANKEF1	Whole_Blood	-0.7454	0.456	1	0.812575
ZNF300P1	Brain_Nucleus_accumbens_basal_ganglia	-0.74542	0.45602	1	0.812584
FAM189A2	Brain_Cerebellum	-0.745381	0.45604	1	0.812593
VSIG8	Brain_Cerebellar_Hemisphere	0.7453	0.456081	1	0.812621
CANX	Brain_Putamen_basal_ganglia	-0.745293	0.456095	1	0.812621
RP11-305L7.6	Brain_Anterior_cingulate_cortex_BA24	-0.7453	0.4561	1	0.812621
IL10RB	Brain_Hypothalamus	-0.74511	0.456206	1	0.812782
BLVRA	Brain_Caudate_basal_ganglia	-0.74509	0.45622	1	0.812782
RP11-258F22.1	Brain_Hypothalamus	-0.7448	0.456393	1	0.812987
NSA2	Brain_Frontal_Cortex_BA9	0.7446	0.456506	1	0.812987
RP11-218C14.5	Brain_Hippocampus	0.7445	0.45657	1	0.812987
CTD-2227C6.2	Brain_Substantia_nigra	0.7442	0.45674	1	0.812987
HAX1	Brain_Putamen_basal_ganglia	0.74419	0.456762	1	0.812987
ERAP2	Brain_Anterior_cingulate_cortex_BA24	-0.7442	0.45678	1	0.812987
POLI	Brain_Anterior_cingulate_cortex_BA24	0.7441	0.4568	1	0.812987
TAPT1-AS1	Whole_Blood	0.74412	0.456804	1	0.812987
CTB-113P19.3	Brain_Caudate_basal_ganglia	0.7439	0.456919	1	0.812987
NUTM2B	Brain_Amygdala	-0.74448	0.457	1	0.812987
RAB5C	Brain_Amygdala	-0.7441	0.457	1	0.812987
SCARNA9	Brain_Anterior_cingulate_cortex_BA24	0.74383	0.457	1	0.812987
LY75	Brain_Cerebellar_Hemisphere	0.7444	0.457	1	0.812987
MAP6D1	Brain_Cerebellar_Hemisphere	0.74352	0.457	1	0.812987
CYP4F3	Brain_Cerebellum	0.74461	0.457	1	0.812987
IQCA1	Brain_Cerebellum	0.74392	0.457	1	0.812987
PKD1L1	Brain_Cerebellum	0.7437	0.457	1	0.812987
CHRNA5	Brain_Hippocampus	0.7434	0.457	1	0.812987
RP11-723O4.9	Brain_Hippocampus	-0.74313	0.457	1	0.812987
AP000442.1	Brain_Hypothalamus	-0.74403	0.457	1	0.812987
CLEC18A	Brain_Nucleus_accumbens_basal_ganglia	-0.74362	0.457	1	0.812987
COG4	Brain_Putamen_basal_ganglia	-0.74357	0.457	1	0.812987
TRIT1	Cortex (PsychENCODE)	-0.74346	0.457	1	0.812987
SNX29	Cortex (PsychENCODE)	-0.743993	0.457	1	0.812987
C5orf22	Cortex (PsychENCODE)	-0.74441	0.457	1	0.812987
CKAP2	Cortex (PsychENCODE)	-0.74309	0.457	1	0.812987
AFF3	Cortex (PsychENCODE)	0.744277	0.457	1	0.812987
EIF2B5	Cortex (PsychENCODE)	-0.743314	0.457	1	0.812987
HIAT1	Cortex (PsychENCODE)	0.74305	0.457	1	0.812987
FAT3	Cortex (PsychENCODE)	-0.74442	0.457	1	0.812987
IFI27	Cortex (PsychENCODE)	0.74455	0.457	1	0.812987
APLF	Cortex (PsychENCODE)	-0.743534	0.457	1	0.812987
TSPYL6	Cortex (PsychENCODE)	-0.743025	0.457	1	0.812987
KCNIP1	Cortex (PsychENCODE)	0.74302	0.457	1	0.812987
ZSCAN30	Cortex (PsychENCODE)	-0.743705	0.457	1	0.812987
THSD4	Cortex (PsychENCODE)	-0.74419	0.457	1	0.812987
PARVB	Cortex (PsychENCODE)	0.744	0.457	1	0.812987
AP001432.14	Cortex (PsychENCODE)	0.7435	0.457	1	0.812987
CTC-534A2.2	Cortex (PsychENCODE)	-0.74401	0.457	1	0.812987
ZNF252P-AS1	Cortex (PsychENCODE)	0.74374	0.457	1	0.812987
ZNF271	Cortex (PsychENCODE)	0.743557	0.457	1	0.812987
ZNF209P	Cortex (PsychENCODE)	0.74436	0.457	1	0.812987
RP11-799M12.2	Cortex (PsychENCODE)	-0.74314	0.457	1	0.812987
PRPSAP1	Whole_Blood	-0.743227	0.457	1	0.812987
NNT	Whole_Blood	0.74355	0.457	1	0.812987
ERAP1	Brain_Hypothalamus	0.74372	0.45704	1	0.813026
MOCS2	Brain_Caudate_basal_ganglia	0.7437	0.457052	1	0.813026
RP11-420K14.2	Brain_Hypothalamus	-0.74365	0.457087	1	0.813062
VPS41	Brain_Nucleus_accumbens_basal_ganglia	0.7435	0.457164	1	0.813173
SPATA20	Brain_Substantia_nigra	-0.74349	0.457186	1	0.813186
ATP6V0E2-AS1	Brain_Substantia_nigra	0.7434	0.45724	1	0.813256
CTB-171A8.1	Brain_Frontal_Cortex_BA9	-0.74327	0.45732	1	0.813296
SCRG1	Brain_Amygdala	0.743	0.4575	1	0.813296
TSNARE1	Brain_Nucleus_accumbens_basal_ganglia	0.74291	0.457539	1	0.813296
YTHDC2	Brain_Amygdala	0.7428	0.45759	1	0.813296
IFRD1	Brain_Cerebellar_Hemisphere	0.7428	0.457627	1	0.813296
CDH2	Brain_Cerebellum	0.74274	0.45764	1	0.813296
ST3GAL6-AS1	Brain_Substantia_nigra	0.7427	0.45765	1	0.813296
MGMT	Brain_Nucleus_accumbens_basal_ganglia	-0.7426	0.45772	1	0.813296
JAZF1-AS1	Brain_Hippocampus	-0.74256	0.457749	1	0.813296
AC068057.2	Brain_Hippocampus	0.74256	0.45775	1	0.813296
CTD-3025N20.3	Brain_Anterior_cingulate_cortex_BA24	0.7425	0.457761	1	0.813296
DHRS4-AS1	Brain_Hippocampus	0.7425	0.4578	1	0.813296
SDAD1P1	Brain_Frontal_Cortex_BA9	-0.7423	0.45791	1	0.813296
GSTP1	Brain_Caudate_basal_ganglia	-0.7429	0.458	1	0.813296
SNTB2	Brain_Caudate_basal_ganglia	0.74284	0.458	1	0.813296
RP11-344N10.5	Brain_Cerebellar_Hemisphere	-0.7424	0.458	1	0.813296
EPHB1	Brain_Cerebellar_Hemisphere	-0.74229	0.458	1	0.813296
C10orf68	Brain_Cerebellum	-0.74203	0.458	1	0.813296
ZDHHC22	Brain_Cerebellum	0.7416	0.458	1	0.813296
ZNF554	Brain_Cerebellum	0.74185	0.458	1	0.813296
AC007292.6	Brain_Cerebellum	0.74137	0.458	1	0.813296
ZIC4	Brain_Cerebellum	0.7415	0.458	1	0.813296
ZFAND1	Brain_Cortex	0.7419	0.458	1	0.813296
KRTAP5-10	Brain_Frontal_Cortex_BA9	-0.7428	0.458	1	0.813296
TPTE2P1	Brain_Hippocampus	0.7416	0.458	1	0.813296
HHATL	Brain_Hypothalamus	-0.74163	0.458	1	0.813296
CEP164	Brain_Nucleus_accumbens_basal_ganglia	-0.7416	0.458	1	0.813296
MRPL21	Brain_Nucleus_accumbens_basal_ganglia	0.7419	0.458	1	0.813296
RPL5P30	Brain_Nucleus_accumbens_basal_ganglia	0.7424	0.458	1	0.813296
GAA	Brain_Putamen_basal_ganglia	-0.74284	0.458	1	0.813296
POLR1B	Brain_Putamen_basal_ganglia	-0.74174	0.458	1	0.813296
RAB6C	Brain_Putamen_basal_ganglia	-0.7419	0.458	1	0.813296
SCG3	Brain_Substantia_nigra	0.7426	0.458	1	0.813296
CAB39L	Cortex (PsychENCODE)	-0.74211	0.458	1	0.813296
GLRX3	Cortex (PsychENCODE)	0.74248	0.458	1	0.813296
WLS	Cortex (PsychENCODE)	-0.74203	0.458	1	0.813296
CCDC53	Cortex (PsychENCODE)	-0.74186	0.458	1	0.813296
ITIH5	Cortex (PsychENCODE)	0.74242	0.458	1	0.813296
GOLPH3L	Cortex (PsychENCODE)	-0.74185	0.458	1	0.813296
MIS12	Cortex (PsychENCODE)	-0.74148	0.458	1	0.813296
ERICH2	Cortex (PsychENCODE)	-0.742214	0.458	1	0.813296
SLC35B4	Cortex (PsychENCODE)	-0.74214	0.458	1	0.813296
AP000662.9	Cortex (PsychENCODE)	0.74153	0.458	1	0.813296
MTND2P29	Cortex (PsychENCODE)	0.74297	0.458	1	0.813296
RP11-111J6.2	Cortex (PsychENCODE)	0.741694	0.458	1	0.813296
MRPL9	Whole_Blood	0.742339	0.458	1	0.813296
RP4-730K3.3	Whole_Blood	0.741715	0.458	1	0.813296
JMJD7	Whole_Blood	-0.742	0.458	1	0.813296
SSTR3	Whole_Blood	-0.74258	0.458	1	0.813296
OXTR	Brain_Cortex	-0.74214	0.458002	1	0.813296
AC005013.5	Brain_Nucleus_accumbens_basal_ganglia	-0.742	0.458082	1	0.813411
EIF3KP1	Brain_Anterior_cingulate_cortex_BA24	-0.7419	0.458135	1	0.813479
COL6A2	Whole_Blood	-0.7417	0.458269	1	0.813691
C9orf116	Brain_Putamen_basal_ganglia	0.7417	0.4583	1	0.81372
DBH-AS1	Brain_Cerebellum	0.741014	0.45868	1	0.81399
ANXA5	Brain_Hippocampus	-0.7408	0.45883	1	0.81399
FAM89A	Brain_Anterior_cingulate_cortex_BA24	0.74077	0.458832	1	0.81399
AC226150.4	Brain_Hippocampus	-0.7407	0.458866	1	0.81399
INTS4	Brain_Anterior_cingulate_cortex_BA24	-0.74055	0.459	1	0.81399
AC012146.7	Brain_Anterior_cingulate_cortex_BA24	-0.7409	0.459	1	0.81399
C19orf12	Brain_Anterior_cingulate_cortex_BA24	-0.7404	0.459	1	0.81399
Z97634.3	Brain_Caudate_basal_ganglia	0.74027	0.459	1	0.81399
AC024560.3	Brain_Caudate_basal_ganglia	-0.7409	0.459	1	0.81399
NELFCD	Brain_Cerebellar_Hemisphere	0.7408	0.459	1	0.81399
EPHX2	Brain_Cerebellar_Hemisphere	0.73968	0.459	1	0.81399
ITGBL1	Brain_Cerebellum	0.73986	0.459	1	0.81399
PPM1A	Brain_Cerebellum	-0.74	0.459	1	0.81399
RP11-109N23.6	Brain_Cerebellum	0.7408	0.459	1	0.81399
CTD-2651B20.1	Brain_Cerebellum	-0.74072	0.459	1	0.81399
RP11-106M3.3	Brain_Cerebellum	-0.74074	0.459	1	0.81399
SFXN5	Brain_Cerebellum	-0.74076	0.459	1	0.81399
KCNH2	Brain_Cerebellum	-0.7412	0.459	1	0.81399
SLC35F5	Brain_Cortex	0.73999	0.459	1	0.81399
AC079776.7	Brain_Cortex	-0.74051	0.459	1	0.81399
ZNF337	Brain_Cortex	0.7406	0.459	1	0.81399
RP11-419C5.2	Brain_Hypothalamus	-0.7408	0.459	1	0.81399
RP11-356C4.5	Brain_Hypothalamus	-0.7401	0.459	1	0.81399
RFFL	Brain_Putamen_basal_ganglia	0.74117	0.459	1	0.81399
PRDM4	Cortex (PsychENCODE)	0.74024	0.459	1	0.81399
ZNF205	Cortex (PsychENCODE)	-0.740448	0.459	1	0.81399
STX6	Cortex (PsychENCODE)	0.74045	0.459	1	0.81399
COMMD7	Cortex (PsychENCODE)	-0.7401	0.459	1	0.81399
NSG1	Cortex (PsychENCODE)	0.74128	0.459	1	0.81399
CENPW	Cortex (PsychENCODE)	-0.74052	0.459	1	0.81399
LINC00440	Cortex (PsychENCODE)	-0.74007	0.459	1	0.81399
RP11-259K15.2	Cortex (PsychENCODE)	0.73971	0.459	1	0.81399
EPB41L4A-AS2	Cortex (PsychENCODE)	-0.74017	0.459	1	0.81399
CTC-297N7.8	Cortex (PsychENCODE)	0.74061	0.459	1	0.81399
TRIM13	Whole_Blood	0.7398	0.459	1	0.81399
OSGEPL1	Whole_Blood	-0.7401	0.459	1	0.81399
B4GALT4	Whole_Blood	0.7412	0.459	1	0.81399
RAB7L1	Brain_Nucleus_accumbens_basal_ganglia	0.74039	0.459063	1	0.814075
FGGY	Brain_Cortex	-0.74029	0.459124	1	0.814149
RP11-54C4.1	Brain_Caudate_basal_ganglia	0.7403	0.459134	1	0.814149
ARHGEF35	Brain_Hypothalamus	-0.7402	0.45916	1	0.814169
PTGR2	Brain_Cerebellar_Hemisphere	-0.74	0.45933	1	0.814444
RP11-263K4.3	Brain_Cortex	0.73991	0.459357	1	0.81445
RP11-513M16.8	Brain_Cerebellum	-0.739837	0.4594	1	0.81445
TCF7	Brain_Cerebellum	-0.73982	0.45941	1	0.81445
TYW1B	Brain_Frontal_Cortex_BA9	-0.7398	0.45942	1	0.81445
NPHP3	Brain_Cortex	0.7397	0.459484	1	0.81445
COQ4	Cortex (PsychENCODE)	0.7397	0.459506	1	0.81445
CCZ1B	Brain_Nucleus_accumbens_basal_ganglia	0.7395	0.459625	1	0.81445
CYP2B7P1	Brain_Frontal_Cortex_BA9	0.7394	0.459662	1	0.81445
RP11-909M7.3	Brain_Putamen_basal_ganglia	0.73922	0.459771	1	0.81445
SUOX	Brain_Cortex	-0.73911	0.459837	1	0.81445
METTL4	Brain_Amygdala	-0.739	0.459882	1	0.81445
RP11-244O19.1	Brain_Cortex	0.73903	0.45989	1	0.81445
ARID3C	Brain_Frontal_Cortex_BA9	-0.73902	0.459894	1	0.81445
AAED1	Cortex (PsychENCODE)	0.739	0.459918	1	0.81445
RP11-554D14.6	Brain_Anterior_cingulate_cortex_BA24	0.739	0.45992	1	0.81445
RP11-806L2.2	Brain_Cortex	0.739	0.459921	1	0.81445
PLAC8L1	Brain_Cortex	-0.73897	0.459925	1	0.81445
AC000078.5	Brain_Amygdala	0.7382	0.46	1	0.81445
TOP3A	Brain_Caudate_basal_ganglia	-0.73938	0.46	1	0.81445
OR7A5	Brain_Caudate_basal_ganglia	0.7383	0.46	1	0.81445
CTD-2651B20.4	Brain_Cerebellar_Hemisphere	0.73878	0.46	1	0.81445
ZNF83	Brain_Cerebellar_Hemisphere	0.7396	0.46	1	0.81445
CASP8	Brain_Cerebellar_Hemisphere	0.7381	0.46	1	0.81445
KRT18P4	Brain_Cerebellar_Hemisphere	0.7381	0.46	1	0.81445
PKNOX1	Brain_Cerebellar_Hemisphere	0.7388	0.46	1	0.81445
TRIM31	Brain_Cerebellar_Hemisphere	0.7393	0.46	1	0.81445
PNOC	Brain_Cerebellar_Hemisphere	-0.73838	0.46	1	0.81445
P4HA3	Brain_Cerebellum	0.7395	0.46	1	0.81445
AC079776.7	Brain_Cerebellum	-0.73953	0.46	1	0.81445
HLA-F-AS1	Brain_Cerebellum	0.7385	0.46	1	0.81445
RP11-723O4.2	Brain_Hippocampus	-0.73926	0.46	1	0.81445
HAAO	Brain_Nucleus_accumbens_basal_ganglia	-0.7387	0.46	1	0.81445
RAB36	Brain_Nucleus_accumbens_basal_ganglia	0.7391	0.46	1	0.81445
RNH1	Brain_Putamen_basal_ganglia	-0.73846	0.46	1	0.81445
ALG6	Cortex (PsychENCODE)	0.73879	0.46	1	0.81445
SLC5A6	Cortex (PsychENCODE)	0.738374	0.46	1	0.81445
DBR1	Cortex (PsychENCODE)	0.73803	0.46	1	0.81445
RARS2	Cortex (PsychENCODE)	0.738926	0.46	1	0.81445
ABRACL	Cortex (PsychENCODE)	-0.738215	0.46	1	0.81445
SST	Cortex (PsychENCODE)	0.739009	0.46	1	0.81445
ZFP1	Cortex (PsychENCODE)	0.739444	0.46	1	0.81445
RP5-1100I6.2	Cortex (PsychENCODE)	0.7385	0.46	1	0.81445
CTD-2298J14.2	Cortex (PsychENCODE)	0.73873	0.46	1	0.81445
WNT11	Whole_Blood	0.73875	0.46	1	0.81445
AC092316.1	Whole_Blood	0.73949	0.46	1	0.81445
TYW1	Brain_Nucleus_accumbens_basal_ganglia	0.7384	0.46028	1	0.814909
PASK	Brain_Caudate_basal_ganglia	-0.7384	0.460289	1	0.814909
RP11-508N22.13	Brain_Nucleus_accumbens_basal_ganglia	0.73831	0.46033	1	0.814956
STAT2	Brain_Cerebellum	-0.7382	0.460364	1	0.814961
KIAA2018	Brain_Cortex	-0.73814	0.460432	1	0.814961
TRHDE-AS1	Brain_Cerebellum	0.7381	0.46048	1	0.814961
C3orf55	Brain_Nucleus_accumbens_basal_ganglia	0.73801	0.460509	1	0.814961
RP11-82L18.4	Cortex (PsychENCODE)	-0.7379	0.460554	1	0.814961
SECISBP2	Cortex (PsychENCODE)	-0.7377	0.460699	1	0.814961
RAB6C	Brain_Hippocampus	-0.73745	0.46085	1	0.814961
CTD-2292P10.4	Brain_Amygdala	0.7374	0.46087	1	0.814961
AC008060.7	Brain_Caudate_basal_ganglia	0.73733	0.46092	1	0.814961
RP11-88H9.2	Brain_Cortex	0.73725	0.460972	1	0.814961
RHOV	Brain_Anterior_cingulate_cortex_BA24	-0.73714	0.461	1	0.814961
DND1P1	Brain_Anterior_cingulate_cortex_BA24	0.7367	0.461	1	0.814961
CTC-281F24.1	Brain_Caudate_basal_ganglia	-0.73672	0.461	1	0.814961
RCVRN	Brain_Cerebellar_Hemisphere	-0.73797	0.461	1	0.814961
TTC14	Brain_Cerebellar_Hemisphere	-0.73666	0.461	1	0.814961
RP11-88H9.2	Brain_Cerebellum	0.738	0.461	1	0.814961
BOC	Brain_Cerebellum	-0.73703	0.461	1	0.814961
XPC	Brain_Cerebellum	-0.73736	0.461	1	0.814961
RP11-158M2.4	Brain_Cortex	0.73796	0.461	1	0.814961
LIG3	Brain_Cortex	0.73777	0.461	1	0.814961
ARMC1	Brain_Cortex	-0.7364	0.461	1	0.814961
OAF	Brain_Frontal_Cortex_BA9	-0.7366	0.461	1	0.814961
ENTPD3-AS1	Brain_Frontal_Cortex_BA9	-0.7365	0.461	1	0.814961
RP11-680F20.11	Brain_Hippocampus	0.7372	0.461	1	0.814961
TMEM220	Brain_Hippocampus	-0.7378	0.461	1	0.814961
TTC23	Brain_Hypothalamus	-0.736403	0.461	1	0.814961
RP11-624D11.2	Brain_Nucleus_accumbens_basal_ganglia	-0.7369	0.461	1	0.814961
ANKRD36B	Brain_Nucleus_accumbens_basal_ganglia	0.73661	0.461	1	0.814961
NGFR	Cortex (PsychENCODE)	-0.73778	0.461	1	0.814961
FKBP5	Cortex (PsychENCODE)	0.737339	0.461	1	0.814961
AOAH	Cortex (PsychENCODE)	-0.73678	0.461	1	0.814961
MDH1B	Cortex (PsychENCODE)	-0.736988	0.461	1	0.814961
ESYT1	Cortex (PsychENCODE)	-0.73801	0.461	1	0.814961
C12orf45	Cortex (PsychENCODE)	-0.73712	0.461	1	0.814961
CLDN12	Cortex (PsychENCODE)	0.73675	0.461	1	0.814961
PUS10	Cortex (PsychENCODE)	-0.736408	0.461	1	0.814961
CCT3	Cortex (PsychENCODE)	-0.7366	0.461	1	0.814961
CDYL2	Cortex (PsychENCODE)	0.737728	0.461	1	0.814961
TIGD4	Cortex (PsychENCODE)	-0.73745	0.461	1	0.814961
CAPN12	Cortex (PsychENCODE)	0.73682	0.461	1	0.814961
ZNF730	Cortex (PsychENCODE)	-0.73775	0.461	1	0.814961
RP11-193H5.1	Cortex (PsychENCODE)	0.73746	0.461	1	0.814961
RP11-351I21.6	Cortex (PsychENCODE)	0.737584	0.461	1	0.814961
RP11-274B21.10	Cortex (PsychENCODE)	0.73786	0.461	1	0.814961
SLC25A26	Whole_Blood	-0.73708	0.461	1	0.814961
SPEF2	Brain_Cerebellum	0.73709	0.46107	1	0.815059
AC079776.7	Brain_Anterior_cingulate_cortex_BA24	-0.737	0.46112	1	0.8151
RP11-462B18.2	Brain_Frontal_Cortex_BA9	-0.737	0.461123	1	0.8151
ZNF418	Brain_Hypothalamus	0.73692	0.461172	1	0.815149
POLI	Brain_Cortex	0.7369	0.461198	1	0.815149
ANKRD20A10P	Brain_Putamen_basal_ganglia	0.7369	0.4612	1	0.815149
TTLL5	Brain_Hypothalamus	-0.7369	0.46121	1	0.815149
ALDH8A1	Brain_Anterior_cingulate_cortex_BA24	-0.7368	0.46125	1	0.815193
RP11-656D10.3	Brain_Caudate_basal_ganglia	-0.7365	0.461432	1	0.815444
IFNAR1	Whole_Blood	-0.73629	0.461556	1	0.815444
TC2N	Brain_Anterior_cingulate_cortex_BA24	0.7362	0.4616	1	0.815444
CERS5	Brain_Amygdala	0.7362	0.46163	1	0.815444
RP11-535M15.1	Brain_Cerebellum	0.736096	0.46167	1	0.815444
KLRAP1	Brain_Amygdala	-0.736	0.46172	1	0.815444
MIR17HG	Brain_Frontal_Cortex_BA9	0.73599	0.46174	1	0.815444
ZNF169	Brain_Frontal_Cortex_BA9	0.73593	0.461774	1	0.815444
FLG	Brain_Nucleus_accumbens_basal_ganglia	0.73585	0.461825	1	0.815444
GNMT	Brain_Hippocampus	-0.735816	0.46184	1	0.815444
APTX	Brain_Cerebellar_Hemisphere	0.73573	0.461894	1	0.815444
LINC00920	Brain_Hippocampus	0.7357	0.46193	1	0.815444
RP11-479G22.8	Brain_Amygdala	0.73478	0.462	1	0.815444
SPATA5L1	Brain_Amygdala	-0.73596	0.462	1	0.815444
RP11-148L24.1	Brain_Caudate_basal_ganglia	0.7348	0.462	1	0.815444
BTAF1	Brain_Cerebellar_Hemisphere	0.7358	0.462	1	0.815444
CDADC1	Brain_Cerebellar_Hemisphere	0.735842	0.462	1	0.815444
SUPV3L1	Brain_Cerebellum	0.73556	0.462	1	0.815444
ZNF880	Brain_Cortex	-0.73499	0.462	1	0.815444
PMS2P4	Brain_Cortex	0.73618	0.462	1	0.815444
PFAS	Brain_Frontal_Cortex_BA9	0.73511	0.462	1	0.815444
RP4-613B23.1	Brain_Frontal_Cortex_BA9	0.7348	0.462	1	0.815444
ZNF232	Brain_Hippocampus	0.7353	0.462	1	0.815444
AC079776.7	Brain_Nucleus_accumbens_basal_ganglia	-0.73602	0.462	1	0.815444
BCRP8	Brain_Nucleus_accumbens_basal_ganglia	0.7359	0.462	1	0.815444
RP11-147I3.1	Brain_Substantia_nigra	0.7358	0.462	1	0.815444
SEMA3F	Cortex (PsychENCODE)	-0.735315	0.462	1	0.815444
IKBKE	Cortex (PsychENCODE)	-0.73575	0.462	1	0.815444
SEC24D	Cortex (PsychENCODE)	-0.73578	0.462	1	0.815444
OGFOD3	Cortex (PsychENCODE)	-0.73523	0.462	1	0.815444
ZNF396	Cortex (PsychENCODE)	-0.736368	0.462	1	0.815444
C3orf70	Cortex (PsychENCODE)	-0.73604	0.462	1	0.815444
ANXA4	Cortex (PsychENCODE)	0.735105	0.462	1	0.815444
LOH12CR2	Cortex (PsychENCODE)	-0.73537	0.462	1	0.815444
RPL6P7	Cortex (PsychENCODE)	-0.735	0.462	1	0.815444
CTD-2015H6.3	Cortex (PsychENCODE)	0.73624	0.462	1	0.815444
RP11-152H18.3	Cortex (PsychENCODE)	-0.73503	0.462	1	0.815444
RNF2	Whole_Blood	0.735963	0.462	1	0.815444
ATM	Whole_Blood	-0.73547	0.462	1	0.815444
MPND	Whole_Blood	-0.73626	0.462	1	0.815444
ASNSD1	Whole_Blood	0.73541	0.462	1	0.815444
LINC00920	Brain_Amygdala	0.7355	0.462028	1	0.815467
RP11-203M5.7	Brain_Hippocampus	-0.7354	0.4621	1	0.815568
RP11-8H2.1	Whole_Blood	0.7353	0.46216	1	0.815636
UNC13B	Cortex (PsychENCODE)	-0.7353	0.462168	1	0.815636
AC079776.7	Brain_Hippocampus	-0.73503	0.46232	1	0.815866
FBXO34	Brain_Hypothalamus	-0.735	0.46234	1	0.815866
RP11-54C4.1	Brain_Anterior_cingulate_cortex_BA24	0.735	0.462343	1	0.815866
LMAN1L	Brain_Nucleus_accumbens_basal_ganglia	-0.735	0.462363	1	0.815867
MYLK2	Brain_Anterior_cingulate_cortex_BA24	0.7349	0.462373	1	0.815867
CTD-2541M15.3	Brain_Frontal_Cortex_BA9	-0.7349	0.462389	1	0.815869
EMC1	Brain_Cortex	0.73483	0.462442	1	0.815936
ASB4	Brain_Putamen_basal_ganglia	0.73469	0.462527	1	0.81606
PSPH	Brain_Cerebellar_Hemisphere	0.7346	0.46257	1	0.816083
THNSL2	Brain_Frontal_Cortex_BA9	-0.73438	0.46272	1	0.816083
CER1	Brain_Cerebellum	0.73423	0.46281	1	0.816083
MC4R	Brain_Cerebellum	0.73422	0.46282	1	0.816083
RP11-378I6.1	Brain_Caudate_basal_ganglia	0.7342	0.46284	1	0.816083
HCG24	Brain_Cortex	0.7341	0.46289	1	0.816083
ANKRD44	Brain_Substantia_nigra	0.734	0.46294	1	0.816083
VIPAS39	Whole_Blood	0.73392	0.462995	1	0.816083
MIS18A	Brain_Anterior_cingulate_cortex_BA24	-0.7339	0.463	1	0.816083
METTL15	Brain_Caudate_basal_ganglia	-0.7335	0.463	1	0.816083
TEX14	Brain_Cerebellar_Hemisphere	-0.734	0.463	1	0.816083
MYO15B	Brain_Cerebellar_Hemisphere	0.73343	0.463	1	0.816083
COMMD2	Brain_Cerebellar_Hemisphere	0.73457	0.463	1	0.816083
TBC1D8	Brain_Cerebellum	-0.73428	0.463	1	0.816083
FBXO7	Brain_Cerebellum	0.7341	0.463	1	0.816083
RP11-334C17.5	Brain_Cortex	0.73373	0.463	1	0.816083
HLX	Brain_Frontal_Cortex_BA9	-0.73407	0.463	1	0.816083
TRIM65	Brain_Frontal_Cortex_BA9	0.7345	0.463	1	0.816083
RP11-981G7.2	Brain_Hippocampus	0.73386	0.463	1	0.816083
RRM1	Brain_Putamen_basal_ganglia	0.73394	0.463	1	0.816083
COQ9	Brain_Putamen_basal_ganglia	-0.73315	0.463	1	0.816083
CYB561	Cortex (PsychENCODE)	-0.73397	0.463	1	0.816083
TGM1	Cortex (PsychENCODE)	0.73335	0.463	1	0.816083
ALDH8A1	Cortex (PsychENCODE)	-0.734438	0.463	1	0.816083
FAM19A4	Cortex (PsychENCODE)	-0.733678	0.463	1	0.816083
AL450307.1	Cortex (PsychENCODE)	-0.7338	0.463	1	0.816083
AC005013.5	Cortex (PsychENCODE)	-0.73375	0.463	1	0.816083
PIGFP1	Cortex (PsychENCODE)	-0.73427	0.463	1	0.816083
RP3-477M7.5	Whole_Blood	-0.733704	0.463	1	0.816083
CTD-2516F10.2	Whole_Blood	-0.73341	0.463	1	0.816083
ALOX15	Whole_Blood	-0.733422	0.463	1	0.816083
PROB1	Brain_Frontal_Cortex_BA9	-0.7338	0.463054	1	0.816141
ATG14	Brain_Frontal_Cortex_BA9	-0.7338	0.46307	1	0.816141
PNRC1	Brain_Amygdala	-0.7337	0.4631	1	0.816141
CTSV	Brain_Putamen_basal_ganglia	0.7337	0.4631	1	0.816141
TEK	Cortex (PsychENCODE)	-0.7337	0.463107	1	0.816141
PSMB1	Brain_Caudate_basal_ganglia	0.73352	0.463244	1	0.816346
CICP14	Brain_Putamen_basal_ganglia	-0.7335	0.463253	1	0.816346
RP11-23J9.5	Cortex (PsychENCODE)	0.7334	0.463296	1	0.816354
RN7SL695P	Brain_Substantia_nigra	-0.733	0.4633	1	0.816354
ABCB9	Brain_Nucleus_accumbens_basal_ganglia	-0.7334	0.463335	1	0.816354
FNDC7	Brain_Caudate_basal_ganglia	0.7333	0.463399	1	0.816354
RP11-3L8.3	Brain_Amygdala	-0.7332	0.46342	1	0.816354
KLRAP1	Brain_Nucleus_accumbens_basal_ganglia	0.7332	0.463459	1	0.816354
SPATC1L	Brain_Hypothalamus	-0.73308	0.463509	1	0.816354
ATG10	Brain_Cerebellum	0.73299	0.46356	1	0.816354
RP11-277P12.20	Brain_Nucleus_accumbens_basal_ganglia	0.733	0.463571	1	0.816354
CPNE3	Brain_Nucleus_accumbens_basal_ganglia	0.73294	0.463596	1	0.816354
RP11-360F5.3	Brain_Substantia_nigra	0.73284	0.46366	1	0.816354
RP4-673D20.6	Brain_Anterior_cingulate_cortex_BA24	0.7327	0.463731	1	0.816354
TRIM52-AS1	Brain_Cerebellum	-0.7325	0.46386	1	0.816354
ANAPC4	Brain_Putamen_basal_ganglia	-0.73248	0.46388	1	0.816354
SPATA7	Brain_Hippocampus	-0.7324	0.4639	1	0.816354
KIAA0195	Brain_Cerebellum	0.73244	0.463902	1	0.816354
RP11-350F4.2	Brain_Frontal_Cortex_BA9	0.73239	0.463931	1	0.816354
PHACTR4	Brain_Amygdala	-0.73193	0.464	1	0.816354
LINC00339	Brain_Amygdala	-0.73168	0.464	1	0.816354
HRAS	Brain_Amygdala	-0.733	0.464	1	0.816354
GNPTG	Brain_Caudate_basal_ganglia	-0.73162	0.464	1	0.816354
SULT4A1	Brain_Caudate_basal_ganglia	-0.731987	0.464	1	0.816354
ZNF626	Brain_Cerebellar_Hemisphere	-0.7329	0.464	1	0.816354
RP11-379K17.4	Brain_Cerebellar_Hemisphere	-0.73262	0.464	1	0.816354
TPPP	Brain_Cerebellar_Hemisphere	-0.73179	0.464	1	0.816354
SUCO	Brain_Cerebellum	0.73293	0.464	1	0.816354
NPFFR1	Brain_Cerebellum	-0.73288	0.464	1	0.816354
EBAG9P1	Brain_Cerebellum	0.73215	0.464	1	0.816354
C4B	Brain_Cerebellum	-0.7327	0.464	1	0.816354
GSTP1	Brain_Cortex	-0.7327	0.464	1	0.816354
TRIM25	Brain_Cortex	-0.7325	0.464	1	0.816354
CTC-297N7.8	Brain_Cortex	0.73309	0.464	1	0.816354
KLHL7-AS1	Brain_Cortex	0.73228	0.464	1	0.816354
OR2W3	Brain_Frontal_Cortex_BA9	-0.73159	0.464	1	0.816354
XRRA1	Brain_Hypothalamus	-0.73281	0.464	1	0.816354
CBLN1	Cortex (PsychENCODE)	-0.732419	0.464	1	0.816354
TFAM	Cortex (PsychENCODE)	0.73253	0.464	1	0.816354
SLC7A1	Cortex (PsychENCODE)	-0.73283	0.464	1	0.816354
POU2F1	Cortex (PsychENCODE)	-0.73228	0.464	1	0.816354
IGFBP3	Cortex (PsychENCODE)	0.73189	0.464	1	0.816354
FGFBP3	Cortex (PsychENCODE)	0.73179	0.464	1	0.816354
TCN2	Cortex (PsychENCODE)	-0.7326	0.464	1	0.816354
METTL6	Cortex (PsychENCODE)	0.731619	0.464	1	0.816354
RP4-771M4.3	Cortex (PsychENCODE)	-0.73267	0.464	1	0.816354
UTP14C	Cortex (PsychENCODE)	-0.73243	0.464	1	0.816354
PEX14	Whole_Blood	-0.73248	0.464	1	0.816354
RP11-412D9.4	Whole_Blood	-0.73169	0.464	1	0.816354
NLRP1	Whole_Blood	0.732055	0.464	1	0.816354
TMEM161A	Whole_Blood	0.73148	0.464	1	0.816354
PPP1CB	Whole_Blood	0.7321	0.464	1	0.816354
SHISA4	Brain_Nucleus_accumbens_basal_ganglia	0.7322	0.464045	1	0.816407
AC091729.9	Brain_Nucleus_accumbens_basal_ganglia	-0.7322	0.464061	1	0.816409
CHST9	Brain_Substantia_nigra	-0.732	0.4642	1	0.816627
LCN1	Cortex (PsychENCODE)	0.7319	0.464246	1	0.816682
ANKRD18CP	Brain_Nucleus_accumbens_basal_ganglia	0.7316	0.4644	1	0.816728
CTB-113D17.1	Brain_Hypothalamus	-0.7316	0.464405	1	0.816728
KRR1	Brain_Frontal_Cortex_BA9	-0.7316	0.464415	1	0.816728
MIPEP	Brain_Anterior_cingulate_cortex_BA24	-0.7315	0.464446	1	0.816728
RP11-568A7.3	Brain_Hypothalamus	0.7315	0.464467	1	0.816728
RALGPS1	Cortex (PsychENCODE)	-0.7315	0.464467	1	0.816728
CATSPER3	Brain_Amygdala	-0.7314	0.46455	1	0.816728
SUGT1P	Brain_Cortex	0.73131	0.464592	1	0.816728
CYCSP34	Brain_Cortex	-0.7312	0.46467	1	0.816728
C9orf89	Brain_Cerebellar_Hemisphere	-0.73104	0.464757	1	0.816728
AC012146.7	Brain_Cerebellum	-0.73102	0.464767	1	0.816728
TSPAN11	Brain_Hippocampus	-0.7308	0.464874	1	0.816728
RP11-165J3.6	Brain_Putamen_basal_ganglia	-0.7309	0.4649	1	0.816728
ASB5	Brain_Hippocampus	0.7308	0.46492	1	0.816728
GNAQ	Brain_Cerebellar_Hemisphere	-0.73073	0.464946	1	0.816728
C1orf50	Brain_Amygdala	0.73095	0.465	1	0.816728
TIMM13	Brain_Anterior_cingulate_cortex_BA24	0.73065	0.465	1	0.816728
MGMT	Brain_Cerebellar_Hemisphere	-0.731	0.465	1	0.816728
MAP1A	Brain_Cerebellar_Hemisphere	-0.73029	0.465	1	0.816728
RP11-415F23.2	Brain_Cerebellar_Hemisphere	-0.73114	0.465	1	0.816728
CHRNA6	Brain_Cerebellar_Hemisphere	0.73115	0.465	1	0.816728
RP4-739H11.4	Brain_Cerebellum	0.73088	0.465	1	0.816728
TRDMT1	Brain_Cerebellum	-0.73094	0.465	1	0.816728
AL132709.5	Brain_Cerebellum	-0.7313	0.465	1	0.816728
ZNF778	Brain_Cerebellum	-0.730393	0.465	1	0.816728
NSMCE2	Brain_Cortex	-0.7302	0.465	1	0.816728
CPT1B	Brain_Frontal_Cortex_BA9	-0.73025	0.465	1	0.816728
SMYD4	Brain_Hippocampus	-0.7311	0.465	1	0.816728
SNX9	Brain_Nucleus_accumbens_basal_ganglia	0.7306	0.465	1	0.816728
SOAT1	Cortex (PsychENCODE)	-0.7304	0.465	1	0.816728
SMEK1	Cortex (PsychENCODE)	-0.73126	0.465	1	0.816728
WWP1	Cortex (PsychENCODE)	0.729875	0.465	1	0.816728
ACSL3	Cortex (PsychENCODE)	0.729967	0.465	1	0.816728
TRIM47	Cortex (PsychENCODE)	-0.73129	0.465	1	0.816728
MSI2	Cortex (PsychENCODE)	-0.72988	0.465	1	0.816728
DPH3	Cortex (PsychENCODE)	0.731321	0.465	1	0.816728
TRIM66	Cortex (PsychENCODE)	-0.73118	0.465	1	0.816728
ZNF93	Cortex (PsychENCODE)	0.7305	0.465	1	0.816728
LRBA	Cortex (PsychENCODE)	0.73078	0.465	1	0.816728
AL132709.8	Cortex (PsychENCODE)	0.73036	0.465	1	0.816728
UGDH-AS1	Cortex (PsychENCODE)	0.73088	0.465	1	0.816728
CCND2P1	Cortex (PsychENCODE)	-0.7299	0.465	1	0.816728
RP1-93H18.7	Cortex (PsychENCODE)	0.730654	0.465	1	0.816728
ZBTB8B	Cortex (PsychENCODE)	-0.7313	0.465	1	0.816728
MRPL28	Whole_Blood	-0.73126	0.465	1	0.816728
RP11-463O9.9	Whole_Blood	-0.73137	0.465	1	0.816728
VAT1	Whole_Blood	-0.73098	0.465	1	0.816728
MPP2	Whole_Blood	0.73092	0.465	1	0.816728
ZNF550	Whole_Blood	0.73135	0.465	1	0.816728
GLTP	Brain_Amygdala	-0.7305	0.46511	1	0.816895
RP13-977J11.2	Brain_Nucleus_accumbens_basal_ganglia	0.7304	0.46517	1	0.816949
APPL2	Brain_Cerebellum	-0.7303	0.465182	1	0.816949
ARMC1	Brain_Nucleus_accumbens_basal_ganglia	-0.73032	0.465194	1	0.816949
VN1R51P	Brain_Amygdala	0.7303	0.4652	1	0.816949
RP11-16P6.1	Brain_Caudate_basal_ganglia	0.7301	0.465302	1	0.817075
TRIM52-AS1	Brain_Amygdala	-0.7301	0.46532	1	0.817075
RAPGEF3	Brain_Cortex	-0.73004	0.465364	1	0.817075
DHRS4L2	Brain_Putamen_basal_ganglia	0.72997	0.465408	1	0.817075
LRP12	Brain_Nucleus_accumbens_basal_ganglia	-0.7299	0.465452	1	0.817075
POU5F1	Brain_Frontal_Cortex_BA9	0.7298	0.46549	1	0.817075
MCUR1	Brain_Putamen_basal_ganglia	-0.7298	0.46552	1	0.817075
ITGB6	Brain_Substantia_nigra	-0.7297	0.46556	1	0.817075
RP1-228P16.1	Brain_Anterior_cingulate_cortex_BA24	0.7296	0.46564	1	0.817075
RP11-88H9.2	Brain_Cerebellar_Hemisphere	0.7295	0.465689	1	0.817075
SLC25A15	Brain_Frontal_Cortex_BA9	-0.72931	0.46581	1	0.817075
CAMK1G	Brain_Cortex	0.72928	0.465829	1	0.817075
RP11-220I1.1	Cortex (PsychENCODE)	-0.7292	0.465866	1	0.817075
RN7SL538P	Brain_Caudate_basal_ganglia	-0.7292	0.465888	1	0.817075
COA1	Brain_Nucleus_accumbens_basal_ganglia	-0.7291	0.46592	1	0.817075
FAM3C	Brain_Putamen_basal_ganglia	0.72905	0.465969	1	0.817075
SPATA5L1	Brain_Anterior_cingulate_cortex_BA24	-0.72905	0.466	1	0.817075
ECE2	Brain_Anterior_cingulate_cortex_BA24	0.728329	0.466	1	0.817075
AP000797.4	Brain_Caudate_basal_ganglia	-0.7296	0.466	1	0.817075
RP11-617D20.1	Brain_Caudate_basal_ganglia	-0.7285	0.466	1	0.817075
C17orf75	Brain_Cerebellar_Hemisphere	-0.72942	0.466	1	0.817075
RAPGEF4-AS1	Brain_Cerebellar_Hemisphere	-0.7294	0.466	1	0.817075
MRPS36	Brain_Cerebellar_Hemisphere	0.72836	0.466	1	0.817075
NEK7	Brain_Cerebellum	-0.7298	0.466	1	0.817075
FBXO17	Brain_Cerebellum	-0.72963	0.466	1	0.817075
NMUR1	Brain_Cerebellum	-0.72878	0.466	1	0.817075
PPFIA1	Brain_Cortex	-0.7297	0.466	1	0.817075
RP11-127I20.5	Brain_Hypothalamus	-0.7294	0.466	1	0.817075
PPCDC	Brain_Putamen_basal_ganglia	-0.72962	0.466	1	0.817075
FLCN	Brain_Putamen_basal_ganglia	-0.72907	0.466	1	0.817075
ZFYVE20	Brain_Putamen_basal_ganglia	-0.7282	0.466	1	0.817075
COL5A3	Cortex (PsychENCODE)	-0.7295	0.466	1	0.817075
LACE1	Cortex (PsychENCODE)	0.729248	0.466	1	0.817075
CDC42EP2	Cortex (PsychENCODE)	0.7296	0.466	1	0.817075
PART1	Cortex (PsychENCODE)	-0.72878	0.466	1	0.817075
ATP5G3	Cortex (PsychENCODE)	-0.729179	0.466	1	0.817075
PARS2	Cortex (PsychENCODE)	0.729	0.466	1	0.817075
B3GALT5	Cortex (PsychENCODE)	0.7287	0.466	1	0.817075
KCNIP4	Cortex (PsychENCODE)	0.72862	0.466	1	0.817075
TPCN1	Cortex (PsychENCODE)	0.72944	0.466	1	0.817075
LINC00326	Cortex (PsychENCODE)	0.728493	0.466	1	0.817075
AC003080.4	Cortex (PsychENCODE)	0.72975	0.466	1	0.817075
RP11-388C12.1	Cortex (PsychENCODE)	-0.72893	0.466	1	0.817075
TTC18	Whole_Blood	0.7289	0.466	1	0.817075
ARCN1	Whole_Blood	-0.729	0.466	1	0.817075
NCAPD2	Whole_Blood	0.72856	0.466	1	0.817075
STK24	Whole_Blood	-0.7295	0.466	1	0.817075
AATK	Whole_Blood	0.72951	0.466	1	0.817075
ZNF626	Whole_Blood	-0.72836	0.466	1	0.817075
CYTIP	Brain_Frontal_Cortex_BA9	-0.72892	0.46605	1	0.817137
CTB-131B5.5	Brain_Nucleus_accumbens_basal_ganglia	-0.7288	0.46613	1	0.817251
KIAA0087	Brain_Cerebellar_Hemisphere	-0.7287	0.466199	1	0.817346
ENPP5	Brain_Hippocampus	0.728617	0.46624	1	0.817369
STYXL1	Brain_Putamen_basal_ganglia	0.72857	0.466265	1	0.817369
THNSL2	Brain_Substantia_nigra	-0.7285	0.4663	1	0.817369
CYP27B1	Brain_Caudate_basal_ganglia	-0.72841	0.46636	1	0.817369
CTD-2636A23.2	Brain_Frontal_Cortex_BA9	0.7283	0.466442	1	0.817369
DENND4A	Brain_Nucleus_accumbens_basal_ganglia	-0.7282	0.466502	1	0.817369
ALS2CR12	Brain_Caudate_basal_ganglia	0.7279	0.466681	1	0.817369
CEP128	Whole_Blood	-0.72789	0.466681	1	0.817369
ULBP1	Brain_Cerebellum	-0.72776	0.466761	1	0.817369
RP11-588K22.2	Brain_Cerebellum	0.7275	0.46692	1	0.817369
AC005082.12	Brain_Putamen_basal_ganglia	0.7275	0.466922	1	0.817369
TAF9	Brain_Cortex	-0.72745	0.466952	1	0.817369
DDX11L2	Brain_Anterior_cingulate_cortex_BA24	-0.727412	0.46697	1	0.817369
MRPL21	Brain_Amygdala	0.7274	0.467	1	0.817369
ZNF667-AS1	Brain_Anterior_cingulate_cortex_BA24	0.72725	0.467	1	0.817369
CHKB	Brain_Anterior_cingulate_cortex_BA24	-0.72703	0.467	1	0.817369
NUDT13	Brain_Caudate_basal_ganglia	0.727167	0.467	1	0.817369
CTD-3203P2.1	Brain_Caudate_basal_ganglia	0.72736	0.467	1	0.817369
CTD-2020K17.3	Brain_Cerebellar_Hemisphere	0.72761	0.467	1	0.817369
EVI5L	Brain_Cerebellar_Hemisphere	-0.7278	0.467	1	0.817369
C11orf21	Brain_Cerebellum	0.727037	0.467	1	0.817369
MTHFS	Brain_Cerebellum	0.72782	0.467	1	0.817369
PUS10	Brain_Cerebellum	-0.72702	0.467	1	0.817369
SLC10A5	Brain_Cerebellum	-0.72716	0.467	1	0.817369
ZNF720	Brain_Cortex	-0.72665	0.467	1	0.817369
CHAD	Brain_Cortex	0.72699	0.467	1	0.817369
TOM1L2	Brain_Cortex	-0.72764	0.467	1	0.817369
RP11-274B21.9	Brain_Cortex	-0.72812	0.467	1	0.817369
MXRA7	Brain_Frontal_Cortex_BA9	0.72787	0.467	1	0.817369
MLLT10P1	Brain_Frontal_Cortex_BA9	-0.7273	0.467	1	0.817369
ZDHHC8P1	Brain_Frontal_Cortex_BA9	0.72684	0.467	1	0.817369
RP11-439E19.3	Brain_Hippocampus	-0.72679	0.467	1	0.817369
AP5B1	Brain_Hypothalamus	-0.72671	0.467	1	0.817369
WFDC10B	Brain_Hypothalamus	-0.7277	0.467	1	0.817369
AC074289.1	Brain_Nucleus_accumbens_basal_ganglia	-0.72719	0.467	1	0.817369
ARHGAP31	Cortex (PsychENCODE)	0.72706	0.467	1	0.817369
LYRM2	Cortex (PsychENCODE)	0.727183	0.467	1	0.817369
C11orf21	Cortex (PsychENCODE)	0.72786	0.467	1	0.817369
DZIP1	Cortex (PsychENCODE)	-0.72675	0.467	1	0.817369
FCHO2	Cortex (PsychENCODE)	0.7275	0.467	1	0.817369
THEM4	Cortex (PsychENCODE)	-0.72794	0.467	1	0.817369
CARTPT	Cortex (PsychENCODE)	0.72691	0.467	1	0.817369
SYT12	Cortex (PsychENCODE)	-0.72797	0.467	1	0.817369
TRAIP	Cortex (PsychENCODE)	0.727623	0.467	1	0.817369
LINC00184	Cortex (PsychENCODE)	0.72798	0.467	1	0.817369
RP11-58H15.1	Cortex (PsychENCODE)	0.72674	0.467	1	0.817369
AC005253.2	Cortex (PsychENCODE)	-0.72795	0.467	1	0.817369
CTBS	Whole_Blood	-0.727398	0.467	1	0.817369
PIDD	Whole_Blood	-0.72659	0.467	1	0.817369
RP11-693N9.2	Whole_Blood	0.7271	0.467	1	0.817369
GGCX	Whole_Blood	-0.72795	0.467	1	0.817369
BLVRA	Whole_Blood	0.72683	0.467	1	0.817369
AC018638.1	Whole_Blood	-0.72753	0.467	1	0.817369
PSMB1	Brain_Cerebellar_Hemisphere	0.7273	0.46704	1	0.81741
IFRD1	Brain_Frontal_Cortex_BA9	0.72728	0.467053	1	0.81741
RP11-66N24.3	Brain_Frontal_Cortex_BA9	-0.727	0.46721	1	0.817658
NPHP4	Brain_Nucleus_accumbens_basal_ganglia	0.72694	0.467262	1	0.817723
KIAA0087	Brain_Hypothalamus	-0.7269	0.467291	1	0.817745
VCPKMT	Brain_Cerebellar_Hemisphere	-0.7269	0.46731	1	0.817745
LYRM2	Brain_Substantia_nigra	0.7265	0.46754	1	0.817745
C1orf204	Brain_Caudate_basal_ganglia	0.7264	0.467601	1	0.817745
HMGCL	Brain_Caudate_basal_ganglia	-0.7264	0.467606	1	0.817745
RP11-738E22.3	Brain_Putamen_basal_ganglia	-0.7263	0.46766	1	0.817745
TMEM163	Brain_Frontal_Cortex_BA9	-0.72627	0.46767	1	0.817745
TYW5	Brain_Amygdala	-0.72616	0.467739	1	0.817745
SGK223	Brain_Substantia_nigra	0.72603	0.467819	1	0.817745
ATP5G2	Brain_Frontal_Cortex_BA9	-0.72581	0.467957	1	0.817745
TRMT6	Brain_Putamen_basal_ganglia	-0.72578	0.467971	1	0.817745
C9orf47	Cortex (PsychENCODE)	-0.7258	0.467972	1	0.817745
TRPT1	Brain_Anterior_cingulate_cortex_BA24	0.72599	0.468	1	0.817745
ZNF230	Brain_Anterior_cingulate_cortex_BA24	-0.72652	0.468	1	0.817745
TEKT5	Brain_Caudate_basal_ganglia	0.72533	0.468	1	0.817745
NKIRAS1	Brain_Caudate_basal_ganglia	-0.72589	0.468	1	0.817745
MFSD6	Brain_Cerebellar_Hemisphere	0.7255	0.468	1	0.817745
VSIG8	Brain_Cerebellum	0.72651	0.468	1	0.817745
SNORA16	Brain_Cerebellum	-0.72615	0.468	1	0.817745
SDC1	Brain_Cerebellum	0.72539	0.468	1	0.817745
AC004471.10	Brain_Cerebellum	-0.7265	0.468	1	0.817745
CYP2E1	Brain_Frontal_Cortex_BA9	-0.726479	0.468	1	0.817745
DGCR11	Brain_Frontal_Cortex_BA9	-0.72564	0.468	1	0.817745
VILL	Brain_Frontal_Cortex_BA9	0.7254	0.468	1	0.817745
TPTE2P5	Brain_Hippocampus	-0.7255	0.468	1	0.817745
C1QTNF9	Brain_Hippocampus	-0.7251	0.468	1	0.817745
CCDC78	Brain_Nucleus_accumbens_basal_ganglia	-0.72572	0.468	1	0.817745
FNBP1P1	Brain_Nucleus_accumbens_basal_ganglia	0.72517	0.468	1	0.817745
SETD4	Brain_Nucleus_accumbens_basal_ganglia	-0.726	0.468	1	0.817745
ZNF605	Brain_Putamen_basal_ganglia	0.7258	0.468	1	0.817745
HEBP2	Cortex (PsychENCODE)	-0.726003	0.468	1	0.817745
RARB	Cortex (PsychENCODE)	0.725432	0.468	1	0.817745
EMC2	Cortex (PsychENCODE)	0.725905	0.468	1	0.817745
UMPS	Cortex (PsychENCODE)	0.725523	0.468	1	0.817745
PAK6	Cortex (PsychENCODE)	-0.72499	0.468	1	0.817745
SUGT1	Cortex (PsychENCODE)	-0.72635	0.468	1	0.817745
ZNF114	Cortex (PsychENCODE)	-0.72544	0.468	1	0.817745
ZC3H12D	Cortex (PsychENCODE)	-0.724943	0.468	1	0.817745
CTC-497E21.3	Cortex (PsychENCODE)	-0.72622	0.468	1	0.817745
RP11-178F10.3	Cortex (PsychENCODE)	-0.72614	0.468	1	0.817745
FNBP4	Whole_Blood	-0.72556	0.468	1	0.817745
RRM1	Whole_Blood	0.72542	0.468	1	0.817745
RP11-350F4.2	Whole_Blood	0.72561	0.468	1	0.817745
EPSTI1	Whole_Blood	-0.7251	0.468	1	0.817745
THNSL2	Whole_Blood	-0.72652	0.468	1	0.817745
OGFR	Whole_Blood	0.72578	0.468	1	0.817745
ELOVL7	Whole_Blood	-0.72497	0.468	1	0.817745
NUDCD3	Whole_Blood	0.72568	0.468	1	0.817745
FAM218A	Brain_Cortex	-0.725703	0.468021	1	0.817745
VN1R51P	Cortex (PsychENCODE)	0.7257	0.468024	1	0.817745
AC079776.7	Brain_Hypothalamus	-0.7257	0.468033	1	0.817745
RP11-438D14.2	Brain_Cortex	-0.72565	0.468056	1	0.81776
RP5-1024G6.5	Brain_Cerebellar_Hemisphere	0.7255	0.468147	1	0.817893
RP11-498P14.5	Cortex (PsychENCODE)	0.7254	0.468228	1	0.817977
ACTR8	Brain_Nucleus_accumbens_basal_ganglia	0.72535	0.468237	1	0.817977
PCDHGC4	Brain_Amygdala	-0.7253	0.46825	1	0.817977
C2orf82	Brain_Substantia_nigra	0.7253	0.46827	1	0.817977
LURAP1L	Brain_Substantia_nigra	-0.72529	0.46827	1	0.817977
RP11-529E10.6	Brain_Cortex	0.725164	0.468352	1	0.818095
LIMD1	Brain_Cortex	0.72508	0.468405	1	0.818161
ADAMTS2	Brain_Nucleus_accumbens_basal_ganglia	0.72502	0.46844	1	0.818196
RP11-295M18.6	Brain_Anterior_cingulate_cortex_BA24	0.72498	0.468465	1	0.818214
RP11-317J10.2	Brain_Amygdala	0.7247	0.46863	1	0.818291
AC002064.5	Brain_Frontal_Cortex_BA9	-0.72456	0.46872	1	0.818291
RP11-692N5.1	Brain_Substantia_nigra	0.724	0.4689	1	0.818291
AC008060.7	Brain_Nucleus_accumbens_basal_ganglia	0.7242	0.468917	1	0.818291
GALC	Brain_Cerebellar_Hemisphere	0.7242	0.46893	1	0.818291
CTC-510F12.4	Brain_Substantia_nigra	0.7242	0.46893	1	0.818291
POT1	Brain_Hippocampus	0.72418	0.468956	1	0.818291
ACCS	Brain_Anterior_cingulate_cortex_BA24	0.72437	0.469	1	0.818291
EIF2AK4	Brain_Caudate_basal_ganglia	0.723506	0.469	1	0.818291
CTD-2303H24.2	Brain_Caudate_basal_ganglia	-0.72368	0.469	1	0.818291
GPR27	Brain_Cerebellar_Hemisphere	0.72368	0.469	1	0.818291
MICB	Brain_Cerebellar_Hemisphere	-0.7234	0.469	1	0.818291
GPA33	Brain_Cerebellum	-0.72469	0.469	1	0.818291
SIM2	Brain_Cerebellum	-0.723963	0.469	1	0.818291
RP11-1018N14.5	Brain_Cortex	-0.72436	0.469	1	0.818291
SLC40A1	Brain_Cortex	-0.7248	0.469	1	0.818291
RP11-158M2.4	Brain_Frontal_Cortex_BA9	-0.7248	0.469	1	0.818291
TMEM216	Brain_Hippocampus	-0.7241	0.469	1	0.818291
ZNF417	Brain_Hippocampus	-0.72432	0.469	1	0.818291
MED15P5	Brain_Putamen_basal_ganglia	0.72451	0.469	1	0.818291
ATP12A	Cortex (PsychENCODE)	0.72384	0.469	1	0.818291
CCDC170	Cortex (PsychENCODE)	-0.724052	0.469	1	0.818291
PHC2	Cortex (PsychENCODE)	-0.72446	0.469	1	0.818291
SLC27A2	Cortex (PsychENCODE)	-0.72416	0.469	1	0.818291
RAB40B	Cortex (PsychENCODE)	0.72461	0.469	1	0.818291
KIAA1462	Cortex (PsychENCODE)	-0.72372	0.469	1	0.818291
UMODL1	Cortex (PsychENCODE)	-0.7234	0.469	1	0.818291
FAR2P1	Cortex (PsychENCODE)	-0.72438	0.469	1	0.818291
TTLL3	Cortex (PsychENCODE)	0.723868	0.469	1	0.818291
LINC00844	Cortex (PsychENCODE)	-0.72444	0.469	1	0.818291
RP11-268J15.5	Whole_Blood	0.724222	0.469	1	0.818291
RP11-96H19.1	Whole_Blood	0.72486	0.469	1	0.818291
KLHL10	Whole_Blood	-0.724779	0.469	1	0.818291
PPP2R4	Cortex (PsychENCODE)	0.724	0.469036	1	0.818328
RP11-861E21.1	Brain_Hypothalamus	0.724	0.4691	1	0.818381
ZNF514	Brain_Frontal_Cortex_BA9	-0.72393	0.46911	1	0.818381
SMPD2	Brain_Frontal_Cortex_BA9	0.7239	0.469111	1	0.818381
RGS12	Brain_Cerebellar_Hemisphere	-0.72366	0.469272	1	0.818618
RP11-666A20.3	Brain_Nucleus_accumbens_basal_ganglia	-0.72366	0.469277	1	0.818618
ACBD4	Brain_Cerebellum	-0.72359	0.469317	1	0.818662
GRHPR	Brain_Cerebellum	-0.723393	0.46944	1	0.818763
MSH4	Brain_Cerebellar_Hemisphere	-0.7233	0.469514	1	0.818763
ARMC10	Brain_Hypothalamus	0.7233	0.469526	1	0.818763
KIAA0087	Brain_Hippocampus	-0.72293	0.46972	1	0.818763
RP11-328N19.1	Brain_Amygdala	-0.7227	0.46989	1	0.818763
ZFP69	Brain_Nucleus_accumbens_basal_ganglia	0.72261	0.46992	1	0.818763
SNN	Brain_Caudate_basal_ganglia	-0.72188	0.47	1	0.818763
RP11-302B13.1	Brain_Cerebellar_Hemisphere	-0.72276	0.47	1	0.818763
SEZ6L2	Brain_Cerebellar_Hemisphere	0.72283	0.47	1	0.818763
NBR1	Brain_Cerebellar_Hemisphere	-0.72273	0.47	1	0.818763
LRP12	Brain_Cerebellar_Hemisphere	-0.72292	0.47	1	0.818763
ACP6	Brain_Cerebellum	0.72232	0.47	1	0.818763
NARS2	Brain_Cerebellum	0.722031	0.47	1	0.818763
ARHGEF7-AS2	Brain_Cerebellum	-0.72186	0.47	1	0.818763
KIAA1715	Brain_Cerebellum	0.722	0.47	1	0.818763
SIRPB1	Brain_Cerebellum	-0.72182	0.47	1	0.818763
ZNF561	Brain_Cortex	-0.72176	0.47	1	0.818763
VPREB3	Brain_Cortex	0.72297	0.47	1	0.818763
CTD-2541M15.3	Brain_Cortex	-0.7231	0.47	1	0.818763
ZNF670	Brain_Frontal_Cortex_BA9	0.72181	0.47	1	0.818763
TMEM9B-AS1	Brain_Frontal_Cortex_BA9	0.7229	0.47	1	0.818763
SLC41A3	Brain_Frontal_Cortex_BA9	-0.7218	0.47	1	0.818763
FAM20B	Brain_Hippocampus	0.72308	0.47	1	0.818763
POLR1A	Brain_Nucleus_accumbens_basal_ganglia	-0.72176	0.47	1	0.818763
MDH1B	Brain_Nucleus_accumbens_basal_ganglia	0.72242	0.47	1	0.818763
RP11-395L14.5	Brain_Putamen_basal_ganglia	-0.72268	0.47	1	0.818763
FNBP1P1	Brain_Putamen_basal_ganglia	0.72328	0.47	1	0.818763
ELOVL5	Cortex (PsychENCODE)	0.722625	0.47	1	0.818763
PARP2	Cortex (PsychENCODE)	0.72308	0.47	1	0.818763
TPST1	Cortex (PsychENCODE)	0.72326	0.47	1	0.818763
RDM1	Cortex (PsychENCODE)	-0.72232	0.47	1	0.818763
TTC28-AS1	Cortex (PsychENCODE)	-0.7228	0.47	1	0.818763
PCDHGC3	Cortex (PsychENCODE)	0.72267	0.47	1	0.818763
RP11-1191J2.2	Cortex (PsychENCODE)	0.72188	0.47	1	0.818763
HMBS	Cortex (PsychENCODE)	0.72177	0.47	1	0.818763
TPBGL	Cortex (PsychENCODE)	0.72279	0.47	1	0.818763
CTD-2047H16.4	Cortex (PsychENCODE)	-0.72216	0.47	1	0.818763
ST14	Whole_Blood	0.72239	0.47	1	0.818763
KRT77	Whole_Blood	-0.72327	0.47	1	0.818763
PAK4	Whole_Blood	0.72245	0.47	1	0.818763
EXOG	Whole_Blood	-0.72167	0.47	1	0.818763
FILIP1L	Whole_Blood	0.72281	0.47	1	0.818763
RP11-385F5.4	Brain_Caudate_basal_ganglia	0.7223	0.47011	1	0.818928
CTD-2154B17.4	Brain_Putamen_basal_ganglia	0.72226	0.470134	1	0.818936
CCDC23	Brain_Cortex	-0.72224	0.470144	1	0.818936
PON1	Brain_Anterior_cingulate_cortex_BA24	0.7221	0.470218	1	0.819038
DNAJC25	Cortex (PsychENCODE)	0.722	0.470272	1	0.819095
RP11-195F19.9	Brain_Cerebellum	0.722019	0.47028	1	0.819095
RP11-274B21.1	Brain_Substantia_nigra	-0.7219	0.470332	1	0.819142
RP11-527D7.1	Brain_Substantia_nigra	0.72193	0.470337	1	0.819142
SUPT3H	Brain_Putamen_basal_ganglia	0.7219	0.47036	1	0.819156
ROCK1P1	Brain_Substantia_nigra	-0.722	0.4704	1	0.8192
PDCD5	Brain_Substantia_nigra	-0.7217	0.47046	1	0.819278
RP11-108M9.5	Brain_Cortex	0.72154	0.470575	1	0.819285
PCM1	Brain_Hypothalamus	0.72154	0.470576	1	0.819285
RP11-1191J2.2	Brain_Cortex	0.72145	0.470632	1	0.819285
RN7SL832P	Brain_Frontal_Cortex_BA9	0.72143	0.47065	1	0.819285
PNRC2	Brain_Putamen_basal_ganglia	0.72134	0.470703	1	0.819285
RP11-245J24.1	Brain_Hippocampus	0.72126	0.47075	1	0.819285
RNASEL	Brain_Cortex	-0.7212	0.470785	1	0.819285
RP11-178F10.3	Brain_Amygdala	-0.7212	0.470787	1	0.819285
NMRK1	Brain_Hypothalamus	-0.721132	0.47083	1	0.819285
TRAF5	Brain_Putamen_basal_ganglia	-0.72108	0.470861	1	0.819285
MRC1L1	Brain_Amygdala	0.72062	0.471	1	0.819285
RP11-1191J2.2	Brain_Caudate_basal_ganglia	0.7215	0.471	1	0.819285
XRRA1	Brain_Cerebellar_Hemisphere	-0.72088	0.471	1	0.819285
RP11-661A12.9	Brain_Cerebellar_Hemisphere	-0.72068	0.471	1	0.819285
RSU1	Brain_Cerebellum	0.72008	0.471	1	0.819285
HBQ1	Brain_Cerebellum	-0.720444	0.471	1	0.819285
SMIM22	Brain_Cerebellum	-0.720816	0.471	1	0.819285
ETHE1	Brain_Cerebellum	0.72052	0.471	1	0.819285
CTB-50L17.9	Brain_Cerebellum	0.72095	0.471	1	0.819285
MGMT	Brain_Cortex	-0.72129	0.471	1	0.819285
RP11-707M1.1	Brain_Hippocampus	-0.7205	0.471	1	0.819285
HOXB2	Brain_Hippocampus	-0.7215	0.471	1	0.819285
OPA3	Brain_Hippocampus	0.72053	0.471	1	0.819285
VPS11	Brain_Hypothalamus	-0.72019	0.471	1	0.819285
LIMS2	Cortex (PsychENCODE)	0.720797	0.471	1	0.819285
TGFB2	Cortex (PsychENCODE)	0.72098	0.471	1	0.819285
NSUN5P2	Cortex (PsychENCODE)	-0.72046	0.471	1	0.819285
CEP70	Cortex (PsychENCODE)	-0.720436	0.471	1	0.819285
IL1RL2	Cortex (PsychENCODE)	-0.721515	0.471	1	0.819285
CASD1	Cortex (PsychENCODE)	-0.72009	0.471	1	0.819285
ACOT12	Cortex (PsychENCODE)	-0.72062	0.471	1	0.819285
TTC25	Cortex (PsychENCODE)	0.72098	0.471	1	0.819285
CTD-2020K17.3	Cortex (PsychENCODE)	-0.72019	0.471	1	0.819285
TRMT112	Whole_Blood	0.72065	0.471	1	0.819285
NR2F6	Whole_Blood	-0.7216	0.471	1	0.819285
PPIL3	Whole_Blood	0.72021	0.471	1	0.819285
USP53	Brain_Anterior_cingulate_cortex_BA24	0.7207	0.47111	1	0.81945
GSTZ1	Brain_Nucleus_accumbens_basal_ganglia	-0.7201	0.47144	1	0.819981
ZNF25	Brain_Anterior_cingulate_cortex_BA24	0.7201	0.471445	1	0.819981
JAKMIP3	Brain_Anterior_cingulate_cortex_BA24	-0.72	0.471497	1	0.820045
ZNF45	Brain_Frontal_Cortex_BA9	-0.72001	0.471521	1	0.820061
MASTL	Brain_Hippocampus	0.71955	0.471805	1	0.820064
RP11-511B23.2	Brain_Cortex	-0.71952	0.471821	1	0.820064
HEBP2	Brain_Cortex	-0.71932	0.47194	1	0.820064
RP11-508N22.12	Brain_Anterior_cingulate_cortex_BA24	-0.7193	0.471951	1	0.820064
PYCRL	Brain_Anterior_cingulate_cortex_BA24	0.7193	0.471957	1	0.820064
EPHX2	Brain_Frontal_Cortex_BA9	0.7193	0.47198	1	0.820064
YEATS2-AS1	Brain_Amygdala	0.7196	0.472	1	0.820064
RRM1	Brain_Anterior_cingulate_cortex_BA24	0.71988	0.472	1	0.820064
LCA5L	Brain_Caudate_basal_ganglia	0.7189	0.472	1	0.820064
LARGE	Brain_Caudate_basal_ganglia	0.719478	0.472	1	0.820064
MBL1P	Brain_Cerebellar_Hemisphere	0.7195	0.472	1	0.820064
GRB2	Brain_Cerebellar_Hemisphere	-0.71975	0.472	1	0.820064
RP11-20I23.13	Brain_Cerebellum	0.719537	0.472	1	0.820064
GALNT3	Brain_Cerebellum	-0.71866	0.472	1	0.820064
CTA-29F11.1	Brain_Cerebellum	0.7189	0.472	1	0.820064
PDCD5	Brain_Cortex	-0.71846	0.472	1	0.820064
MRPL34	Brain_Cortex	0.71895	0.472	1	0.820064
PAK4	Brain_Cortex	0.71911	0.472	1	0.820064
ZNF25	Brain_Frontal_Cortex_BA9	0.719416	0.472	1	0.820064
POMGNT2	Brain_Frontal_Cortex_BA9	-0.719	0.472	1	0.820064
EOGT	Brain_Frontal_Cortex_BA9	0.7197	0.472	1	0.820064
CTD-2620I22.7	Brain_Nucleus_accumbens_basal_ganglia	-0.7192	0.472	1	0.820064
TBC1D10C	Brain_Putamen_basal_ganglia	-0.71911	0.472	1	0.820064
STON1	Brain_Putamen_basal_ganglia	0.71902	0.472	1	0.820064
RMND5A	Brain_Substantia_nigra	0.7192	0.472	1	0.820064
SMARCA5	Cortex (PsychENCODE)	0.71905	0.472	1	0.820064
SENP8	Cortex (PsychENCODE)	-0.72	0.472	1	0.820064
AC079922.3	Cortex (PsychENCODE)	0.718988	0.472	1	0.820064
GS1-39E22.2	Cortex (PsychENCODE)	0.71862	0.472	1	0.820064
RP11-248J18.2	Cortex (PsychENCODE)	0.71885	0.472	1	0.820064
CACHD1	Whole_Blood	0.718631	0.472	1	0.820064
RP11-887P2.6	Whole_Blood	-0.71875	0.472	1	0.820064
AC004540.5	Brain_Nucleus_accumbens_basal_ganglia	-0.7192	0.472016	1	0.820066
ATG10	Brain_Substantia_nigra	0.7191	0.4721	1	0.820186
RP11-495P10.2	Brain_Anterior_cingulate_cortex_BA24	0.719	0.472141	1	0.820231
37500	Brain_Caudate_basal_ganglia	-0.7189	0.472228	1	0.820298
CYCSP34	Brain_Hypothalamus	-0.7187	0.47233	1	0.820298
ZCCHC11	Brain_Anterior_cingulate_cortex_BA24	-0.71855	0.47242	1	0.820298
CTC-367J11.1	Brain_Frontal_Cortex_BA9	-0.7185	0.472434	1	0.820298
RBBP5	Brain_Nucleus_accumbens_basal_ganglia	-0.71844	0.472488	1	0.820298
RP11-102M11.2	Brain_Cortex	0.71843	0.472494	1	0.820298
MTMR3	Brain_Substantia_nigra	-0.71832	0.472557	1	0.820298
LYRM2	Brain_Caudate_basal_ganglia	0.71831	0.472566	1	0.820298
RP11-434C1.1	Brain_Anterior_cingulate_cortex_BA24	0.7183	0.47257	1	0.820298
SHBG	Brain_Cerebellum	0.71829	0.472576	1	0.820298
RP4-758J24.5	Brain_Cerebellar_Hemisphere	-0.7183	0.47259	1	0.820298
CYP2A7	Brain_Hypothalamus	-0.71822	0.47262	1	0.820298
MANEA-AS1	Brain_Cerebellum	0.71819	0.47264	1	0.820298
NBR1	Brain_Cerebellum	-0.71817	0.472654	1	0.820298
RP11-656D10.3	Brain_Substantia_nigra	-0.71811	0.472689	1	0.820298
CHST9	Brain_Hypothalamus	-0.718	0.4727	1	0.820298
ZDHHC17	Brain_Cerebellum	0.7179	0.472789	1	0.820298
AQP5	Brain_Cerebellum	-0.7179	0.472816	1	0.820298
LINC00339	Brain_Putamen_basal_ganglia	-0.71767	0.472962	1	0.820298
NKAIN1	Brain_Amygdala	-0.71693	0.473	1	0.820298
GREM1	Brain_Amygdala	0.71791	0.473	1	0.820298
TECR	Brain_Anterior_cingulate_cortex_BA24	-0.7183	0.473	1	0.820298
FAIM	Brain_Anterior_cingulate_cortex_BA24	-0.718058	0.473	1	0.820298
ZNF749	Brain_Caudate_basal_ganglia	0.717	0.473	1	0.820298
DCAF4L1	Brain_Caudate_basal_ganglia	-0.7184	0.473	1	0.820298
TTC18	Brain_Cerebellar_Hemisphere	0.718	0.473	1	0.820298
TANC1	Brain_Cerebellar_Hemisphere	-0.7184	0.473	1	0.820298
RAB6C	Brain_Cerebellar_Hemisphere	-0.7181	0.473	1	0.820298
BHMT2	Brain_Cerebellar_Hemisphere	0.71718	0.473	1	0.820298
ZNF195	Brain_Cerebellum	0.717158	0.473	1	0.820298
C11orf82	Brain_Cerebellum	0.71693	0.473	1	0.820298
MIR17HG	Brain_Cerebellum	0.71692	0.473	1	0.820298
SPATA41	Brain_Cerebellum	0.71776	0.473	1	0.820298
EOMES	Brain_Cerebellum	-0.71813	0.473	1	0.820298
AC073343.13	Brain_Cerebellum	0.7169	0.473	1	0.820298
RP11-17M24.1	Brain_Cortex	0.71736	0.473	1	0.820298
STAP2	Brain_Cortex	-0.71718	0.473	1	0.820298
AC006547.14	Brain_Cortex	0.71748	0.473	1	0.820298
RP11-379B18.5	Brain_Hypothalamus	0.71772	0.473	1	0.820298
CTA-228A9.3	Brain_Putamen_basal_ganglia	0.717009	0.473	1	0.820298
INTS10	Brain_Putamen_basal_ganglia	-0.717254	0.473	1	0.820298
TTC23	Brain_Substantia_nigra	-0.7169	0.473	1	0.820298
ALS2	Cortex (PsychENCODE)	0.717783	0.473	1	0.820298
DDX1	Cortex (PsychENCODE)	0.716911	0.473	1	0.820298
IL1RL1	Cortex (PsychENCODE)	0.717908	0.473	1	0.820298
UTP20	Cortex (PsychENCODE)	-0.718	0.473	1	0.820298
NECAB3	Cortex (PsychENCODE)	-0.7173	0.473	1	0.820298
AUNIP	Cortex (PsychENCODE)	0.717	0.473	1	0.820298
C4orf47	Cortex (PsychENCODE)	0.71734	0.473	1	0.820298
RP11-168O16.1	Cortex (PsychENCODE)	-0.71706	0.473	1	0.820298
RP11-175I17.2	Cortex (PsychENCODE)	0.71738	0.473	1	0.820298
CTD-2619J13.19	Cortex (PsychENCODE)	-0.71745	0.473	1	0.820298
CHD1L	Whole_Blood	-0.716995	0.473	1	0.820298
CEACAM21	Whole_Blood	0.71788	0.473	1	0.820298
MRPS10	Whole_Blood	0.718253	0.473	1	0.820298
ATG10	Brain_Cortex	0.71754	0.473041	1	0.820344
C5orf63	Brain_Putamen_basal_ganglia	0.717485	0.473075	1	0.820359
TYRP1	Brain_Caudate_basal_ganglia	0.7175	0.47308	1	0.820359
USP48	Brain_Caudate_basal_ganglia	0.7174	0.473151	1	0.820434
CTA-212D2.2	Brain_Cerebellum	-0.71736	0.473153	1	0.820434
FAM26F	Brain_Cortex	-0.71729	0.47319	1	0.820473
RRN3P2	Brain_Substantia_nigra	0.717019	0.473362	1	0.820583
RMDN1	Brain_Nucleus_accumbens_basal_ganglia	0.71692	0.473424	1	0.820583
RP11-148L24.1	Brain_Putamen_basal_ganglia	0.71685	0.47347	1	0.820583
C1orf85	Brain_Putamen_basal_ganglia	-0.71682	0.473487	1	0.820583
RP11-738E22.3	Whole_Blood	-0.71667	0.473575	1	0.820583
GLUD1	Brain_Hippocampus	0.71656	0.473648	1	0.820583
C9orf156	Brain_Cortex	-0.71655	0.473653	1	0.820583
CBR3	Whole_Blood	0.71651	0.473675	1	0.820583
AC025171.1	Brain_Cerebellum	0.7165	0.47368	1	0.820583
CCNB1IP1	Brain_Frontal_Cortex_BA9	-0.7165	0.47369	1	0.820583
RP11-4O1.2	Cortex (PsychENCODE)	-0.7164	0.473761	1	0.820583
CCBL2	Brain_Hypothalamus	-0.7162	0.473865	1	0.820583
AC009228.1	Brain_Frontal_Cortex_BA9	0.71617	0.47388	1	0.820583
MAEL	Brain_Amygdala	0.71562	0.474	1	0.820583
TMEM80	Brain_Anterior_cingulate_cortex_BA24	0.71619	0.474	1	0.820583
LCMT2	Brain_Anterior_cingulate_cortex_BA24	0.71531	0.474	1	0.820583
LDLRAD3	Brain_Caudate_basal_ganglia	0.7165	0.474	1	0.820583
ZNF488	Brain_Cerebellar_Hemisphere	-0.7166	0.474	1	0.820583
USP32P2	Brain_Cerebellar_Hemisphere	-0.71679	0.474	1	0.820583
MEF2B	Brain_Cerebellar_Hemisphere	0.716	0.474	1	0.820583
TAF1B	Brain_Cerebellar_Hemisphere	0.7166	0.474	1	0.820583
CPT1B	Brain_Cerebellar_Hemisphere	-0.71638	0.474	1	0.820583
RP11-334A14.8	Brain_Cerebellum	0.71555	0.474	1	0.820583
SPON1	Brain_Cerebellum	-0.715315	0.474	1	0.820583
TMSB10	Brain_Cerebellum	-0.71647	0.474	1	0.820583
KIAA0930	Brain_Cerebellum	0.716	0.474	1	0.820583
RPSA	Brain_Cerebellum	-0.7155	0.474	1	0.820583
SATB1	Brain_Cerebellum	0.71665	0.474	1	0.820583
CTD-2245F17.3	Brain_Cortex	0.71642	0.474	1	0.820583
LINC01003	Brain_Cortex	0.71558	0.474	1	0.820583
LINC00969	Brain_Frontal_Cortex_BA9	-0.7165	0.474	1	0.820583
CLPP	Brain_Hippocampus	-0.71642	0.474	1	0.820583
FOXRED1	Brain_Nucleus_accumbens_basal_ganglia	0.7166	0.474	1	0.820583
ZNF582-AS1	Brain_Nucleus_accumbens_basal_ganglia	0.7156	0.474	1	0.820583
TIMM10	Brain_Putamen_basal_ganglia	-0.71566	0.474	1	0.820583
MRVI1-AS1	Brain_Putamen_basal_ganglia	-0.71552	0.474	1	0.820583
DNAJC10	Cortex (PsychENCODE)	0.715732	0.474	1	0.820583
CARD8	Cortex (PsychENCODE)	-0.71644	0.474	1	0.820583
FAM63B	Cortex (PsychENCODE)	-0.71662	0.474	1	0.820583
LARS	Cortex (PsychENCODE)	-0.7159	0.474	1	0.820583
C1QTNF2	Cortex (PsychENCODE)	-0.71577	0.474	1	0.820583
DENND5B	Cortex (PsychENCODE)	0.71667	0.474	1	0.820583
C1orf173	Cortex (PsychENCODE)	-0.71561	0.474	1	0.820583
KLRC4	Cortex (PsychENCODE)	-0.71602	0.474	1	0.820583
ARL4C	Cortex (PsychENCODE)	0.715724	0.474	1	0.820583
RSBN1L-AS1	Cortex (PsychENCODE)	0.71624	0.474	1	0.820583
RP11-712P20.2	Cortex (PsychENCODE)	-0.71655	0.474	1	0.820583
RP4-671G15.2	Cortex (PsychENCODE)	-0.71668	0.474	1	0.820583
NR1H3	Whole_Blood	-0.71535	0.474	1	0.820583
FGD5-AS1	Whole_Blood	0.71557	0.474	1	0.820583
LINC00476	Whole_Blood	0.7158	0.474115	1	0.820756
TEX26	Brain_Putamen_basal_ganglia	-0.7158	0.47414	1	0.820774
FANCA	Brain_Hippocampus	-0.7157	0.474171	1	0.820802
PLCH1	Brain_Cortex	-0.71565	0.474209	1	0.820842
RP11-617D20.1	Brain_Nucleus_accumbens_basal_ganglia	-0.715524	0.4743	1	0.820973
RP11-1191J2.5	Whole_Blood	-0.71541	0.474354	1	0.821022
USP44	Brain_Cerebellum	0.7154	0.474388	1	0.821022
RP11-45P15.4	Brain_Anterior_cingulate_cortex_BA24	-0.7151	0.4745	1	0.821022
CEP192	Brain_Nucleus_accumbens_basal_ganglia	-0.71514	0.47452	1	0.821022
ODF2	Brain_Cortex	-0.71511	0.474543	1	0.821022
UFSP2	Brain_Cortex	0.715088	0.474555	1	0.821022
RP11-165J3.6	Brain_Cerebellar_Hemisphere	0.71502	0.474596	1	0.821022
ZBED6CL	Brain_Anterior_cingulate_cortex_BA24	0.715	0.4746	1	0.821022
TPMT	Brain_Cortex	0.71497	0.47463	1	0.821022
PRR15L	Brain_Cerebellum	0.71496	0.474633	1	0.821022
CLEC12A	Brain_Hypothalamus	-0.7149	0.474651	1	0.821022
PEPD	Brain_Hypothalamus	-0.71488	0.47468	1	0.821022
RP11-568A7.3	Brain_Substantia_nigra	0.7148	0.47471	1	0.821022
GSTM1	Brain_Cortex	0.71479	0.474739	1	0.821022
LINGO4	Brain_Cerebellar_Hemisphere	-0.7144	0.474986	1	0.821022
RRN3	Brain_Anterior_cingulate_cortex_BA24	-0.71462	0.475	1	0.821022
SH3BGR	Brain_Caudate_basal_ganglia	0.7137	0.475	1	0.821022
ITPR2	Brain_Cerebellar_Hemisphere	0.71469	0.475	1	0.821022
MAN2C1	Brain_Cerebellar_Hemisphere	0.71402	0.475	1	0.821022
ZNF492	Brain_Cerebellar_Hemisphere	-0.7136	0.475	1	0.821022
MEIS1-AS3	Brain_Cerebellar_Hemisphere	0.715	0.475	1	0.821022
SACS	Brain_Cerebellum	-0.71385	0.475	1	0.821022
RASSF2	Brain_Cerebellum	-0.71442	0.475	1	0.821022
KB-226F1.2	Brain_Cerebellum	0.7145	0.475	1	0.821022
FBF1	Brain_Cortex	-0.71467	0.475	1	0.821022
IL17RA	Brain_Cortex	-0.71517	0.475	1	0.821022
ZCWPW1	Brain_Cortex	0.71369	0.475	1	0.821022
SCYL3	Brain_Hippocampus	0.7148	0.475	1	0.821022
SIGLEC14	Brain_Hippocampus	-0.71482	0.475	1	0.821022
RP3-508I15.9	Brain_Hippocampus	0.715	0.475	1	0.821022
ITPA	Brain_Nucleus_accumbens_basal_ganglia	-0.7149	0.475	1	0.821022
C22orf29	Brain_Nucleus_accumbens_basal_ganglia	-0.7138	0.475	1	0.821022
TM9SF3	Cortex (PsychENCODE)	-0.7148	0.475	1	0.821022
MAP3K4	Cortex (PsychENCODE)	-0.715122	0.475	1	0.821022
NES	Cortex (PsychENCODE)	0.71448	0.475	1	0.821022
NOL3	Cortex (PsychENCODE)	-0.715	0.475	1	0.821022
RIT1	Cortex (PsychENCODE)	-0.71491	0.475	1	0.821022
ADAM33	Cortex (PsychENCODE)	-0.7141	0.475	1	0.821022
SERPINF2	Cortex (PsychENCODE)	-0.71438	0.475	1	0.821022
OTOS	Cortex (PsychENCODE)	-0.714132	0.475	1	0.821022
PPIA	Cortex (PsychENCODE)	-0.71402	0.475	1	0.821022
ZNF140	Cortex (PsychENCODE)	-0.71493	0.475	1	0.821022
RP11-108M9.5	Cortex (PsychENCODE)	0.71397	0.475	1	0.821022
RP11-173M1.8	Cortex (PsychENCODE)	-0.71369	0.475	1	0.821022
LAPTM5	Whole_Blood	0.71446	0.475	1	0.821022
EBPL	Brain_Nucleus_accumbens_basal_ganglia	0.7143	0.47505	1	0.821083
PYGO2	Brain_Substantia_nigra	0.71416	0.47513	1	0.821195
OR2L2	Brain_Putamen_basal_ganglia	-0.71407	0.475185	1	0.821236
RP11-508N22.13	Brain_Hypothalamus	-0.714	0.475227	1	0.821236
RP1-90J20.11	Brain_Hippocampus	-0.713775	0.47537	1	0.821236
ERCC6L2	Whole_Blood	0.71361	0.475469	1	0.821236
CTD-2541M15.3	Brain_Nucleus_accumbens_basal_ganglia	-0.71351	0.475531	1	0.821236
GCDH	Brain_Frontal_Cortex_BA9	-0.71347	0.475555	1	0.821236
RP11-390E23.6	Brain_Caudate_basal_ganglia	-0.71346	0.47556	1	0.821236
COPS4	Brain_Anterior_cingulate_cortex_BA24	-0.7134	0.47558	1	0.821236
RP11-165J3.6	Brain_Anterior_cingulate_cortex_BA24	0.7134	0.4756	1	0.821236
DPY19L2P4	Brain_Cerebellar_Hemisphere	-0.7133	0.475632	1	0.821236
APP	Whole_Blood	-0.71323	0.475703	1	0.821236
RP1-60O19.2	Brain_Anterior_cingulate_cortex_BA24	-0.7132	0.47571	1	0.821236
RP11-439E19.10	Brain_Hypothalamus	-0.7129	0.475913	1	0.821236
PRIMPOL	Brain_Anterior_cingulate_cortex_BA24	0.7129	0.47594	1	0.821236
SKA2	Brain_Amygdala	0.712	0.476	1	0.821236
AP000350.6	Brain_Amygdala	0.71351	0.476	1	0.821236
PDCD5	Brain_Anterior_cingulate_cortex_BA24	-0.71276	0.476	1	0.821236
FBXO27	Brain_Caudate_basal_ganglia	0.7135	0.476	1	0.821236
RP11-10C24.3	Brain_Caudate_basal_ganglia	-0.71311	0.476	1	0.821236
RGR	Brain_Cerebellar_Hemisphere	0.7123	0.476	1	0.821236
RP11-252I14.2	Brain_Cerebellar_Hemisphere	-0.71206	0.476	1	0.821236
BNIPL	Brain_Cerebellum	-0.71214	0.476	1	0.821236
ARNT2	Brain_Cerebellum	0.712	0.476	1	0.821236
ZNF607	Brain_Cerebellum	-0.71284	0.476	1	0.821236
CTD-2331H12.5	Brain_Cerebellum	0.71233	0.476	1	0.821236
FAM182B	Brain_Cerebellum	0.71299	0.476	1	0.821236
JAKMIP3	Brain_Frontal_Cortex_BA9	-0.713132	0.476	1	0.821236
RP11-702H23.2	Brain_Frontal_Cortex_BA9	-0.7126	0.476	1	0.821236
SMIM22	Brain_Frontal_Cortex_BA9	-0.71278	0.476	1	0.821236
SCAND2P	Brain_Hippocampus	0.71242	0.476	1	0.821236
TULP3	Cortex (PsychENCODE)	0.71338	0.476	1	0.821236
ITPK1	Cortex (PsychENCODE)	0.7132	0.476	1	0.821236
VPS4B	Cortex (PsychENCODE)	0.712213	0.476	1	0.821236
DAW1	Cortex (PsychENCODE)	-0.712404	0.476	1	0.821236
SLC35E1	Cortex (PsychENCODE)	0.71272	0.476	1	0.821236
SLCO1C1	Cortex (PsychENCODE)	0.71307	0.476	1	0.821236
CXXC1	Cortex (PsychENCODE)	-0.712899	0.476	1	0.821236
LOXHD1	Cortex (PsychENCODE)	-0.713229	0.476	1	0.821236
LRRC28	Cortex (PsychENCODE)	0.71271	0.476	1	0.821236
KCNK3	Cortex (PsychENCODE)	-0.712998	0.476	1	0.821236
CERS6	Cortex (PsychENCODE)	-0.713554	0.476	1	0.821236
SMCR8	Cortex (PsychENCODE)	0.71198	0.476	1	0.821236
SLC25A14P1	Cortex (PsychENCODE)	0.71352	0.476	1	0.821236
RPL19P12	Cortex (PsychENCODE)	0.7135	0.476	1	0.821236
RP11-531A24.5	Cortex (PsychENCODE)	-0.713262	0.476	1	0.821236
RP11-643M14.1	Cortex (PsychENCODE)	0.71236	0.476	1	0.821236
RP11-454F8.2	Cortex (PsychENCODE)	0.712865	0.476	1	0.821236
RP11-77K12.5	Cortex (PsychENCODE)	-0.713155	0.476	1	0.821236
RP5-894D12.4	Cortex (PsychENCODE)	0.712688	0.476	1	0.821236
CCDC23	Whole_Blood	-0.713307	0.476	1	0.821236
SLC7A1	Whole_Blood	0.7121	0.476	1	0.821236
ZNF160	Whole_Blood	-0.71227	0.476	1	0.821236
ZNF562	Whole_Blood	-0.71283	0.476	1	0.821236
SH3YL1	Whole_Blood	-0.71227	0.476	1	0.821236
FNDC9	Whole_Blood	0.7121	0.476	1	0.821236
TOMM7	Whole_Blood	0.71227	0.476	1	0.821236
TMEM167A	Brain_Putamen_basal_ganglia	0.712735	0.47601	1	0.821236
IQCA1	Brain_Anterior_cingulate_cortex_BA24	0.712723	0.47602	1	0.821236
LINC00847	Brain_Caudate_basal_ganglia	0.7125	0.476177	1	0.821481
RNY3P8	Brain_Putamen_basal_ganglia	-0.7123	0.47626	1	0.821599
MTG2	Brain_Caudate_basal_ganglia	-0.71229	0.476285	1	0.821616
AC016683.6	Brain_Amygdala	-0.71201	0.476461	1	0.821664
METTL18	Brain_Caudate_basal_ganglia	0.7119	0.476521	1	0.821664
NDUFA5	Brain_Cerebellar_Hemisphere	0.7119	0.476533	1	0.821664
NPHP4	Brain_Anterior_cingulate_cortex_BA24	0.71173	0.476631	1	0.821664
ATF6	Brain_Cerebellar_Hemisphere	0.7115	0.476752	1	0.821664
PMS2P4	Brain_Nucleus_accumbens_basal_ganglia	0.7115	0.476767	1	0.821664
RP5-994D16.9	Brain_Cerebellar_Hemisphere	-0.7113	0.476906	1	0.821664
AC069213.1	Brain_Amygdala	-0.7114	0.477	1	0.821664
SCRG1	Brain_Caudate_basal_ganglia	0.7108	0.477	1	0.821664
KANK3	Brain_Cerebellar_Hemisphere	0.7111	0.477	1	0.821664
WARS2	Brain_Cerebellum	-0.71037	0.477	1	0.821664
CCBL2	Brain_Cerebellum	-0.71145	0.477	1	0.821664
RP11-479G22.8	Brain_Cerebellum	0.71123	0.477	1	0.821664
CHEK1	Brain_Cerebellum	0.711439	0.477	1	0.821664
C1QTNF4	Brain_Cerebellum	0.711786	0.477	1	0.821664
C2orf82	Brain_Cerebellum	0.71041	0.477	1	0.821664
SIDT1	Brain_Cerebellum	-0.71074	0.477	1	0.821664
AC004540.5	Brain_Cerebellum	-0.7105	0.477	1	0.821664
UBXN6	Brain_Cortex	0.7106	0.477	1	0.821664
AC022153.1	Brain_Cortex	-0.7107	0.477	1	0.821664
AC007292.6	Brain_Cortex	0.71188	0.477	1	0.821664
CHN2	Brain_Cortex	0.71143	0.477	1	0.821664
PSPH	Brain_Cortex	0.71119	0.477	1	0.821664
WEE2-AS1	Brain_Cortex	0.7107	0.477	1	0.821664
RP11-529A4.12	Brain_Hippocampus	-0.7108	0.477	1	0.821664
IER2	Brain_Nucleus_accumbens_basal_ganglia	-0.7119	0.477	1	0.821664
AP000350.6	Brain_Nucleus_accumbens_basal_ganglia	0.7111	0.477	1	0.821664
RPA3	Cortex (PsychENCODE)	-0.71124	0.477	1	0.821664
MTHFD1L	Cortex (PsychENCODE)	-0.711046	0.477	1	0.821664
NT5C3A	Cortex (PsychENCODE)	-0.7104	0.477	1	0.821664
ISCU	Cortex (PsychENCODE)	0.71123	0.477	1	0.821664
WDR45B	Cortex (PsychENCODE)	0.71193	0.477	1	0.821664
PHIP	Cortex (PsychENCODE)	0.71113	0.477	1	0.821664
EGFR	Cortex (PsychENCODE)	0.71044	0.477	1	0.821664
C1orf52	Cortex (PsychENCODE)	0.7111	0.477	1	0.821664
NPPA	Cortex (PsychENCODE)	-0.71036	0.477	1	0.821664
BEND4	Cortex (PsychENCODE)	-0.71095	0.477	1	0.821664
FAM187A	Cortex (PsychENCODE)	0.71089	0.477	1	0.821664
RP4-625H18.2	Cortex (PsychENCODE)	0.710833	0.477	1	0.821664
RP11-88I21.2	Cortex (PsychENCODE)	-0.711292	0.477	1	0.821664
MIR4458HG	Cortex (PsychENCODE)	-0.71123	0.477	1	0.821664
RP11-130F10.1	Cortex (PsychENCODE)	-0.71135	0.477	1	0.821664
LINC00664	Cortex (PsychENCODE)	-0.71046	0.477	1	0.821664
DDX51	Whole_Blood	0.71095	0.477	1	0.821664
CTD-3018O17.3	Whole_Blood	0.71189	0.477	1	0.821664
UBA7	Whole_Blood	-0.71166	0.477	1	0.821664
SERPINC1	Brain_Caudate_basal_ganglia	0.7111	0.477023	1	0.821677
PTPLAD2	Cortex (PsychENCODE)	-0.711	0.477061	1	0.821717
LXN	Brain_Cortex	-0.711	0.477084	1	0.821731
AC079776.7	Brain_Caudate_basal_ganglia	-0.7109	0.477161	1	0.821838
RP11-261C10.7	Brain_Caudate_basal_ganglia	0.7106	0.477347	1	0.822098
CTD-3193O13.8	Brain_Frontal_Cortex_BA9	-0.71056	0.477355	1	0.822098
RHD	Brain_Cortex	0.7105	0.477393	1	0.822098
CAB39L	Brain_Frontal_Cortex_BA9	-0.71049	0.4774	1	0.822098
TMEM69	Brain_Anterior_cingulate_cortex_BA24	0.71042	0.477443	1	0.822098
RP11-504P24.8	Brain_Putamen_basal_ganglia	0.7103	0.477518	1	0.822098
ACP6	Brain_Cerebellar_Hemisphere	0.7103	0.477533	1	0.822098
CCDC77	Brain_Anterior_cingulate_cortex_BA24	0.7102	0.47755	1	0.822098
KRT8P46	Brain_Cerebellar_Hemisphere	-0.71024	0.477557	1	0.822098
INTS1	Brain_Putamen_basal_ganglia	0.71007	0.477663	1	0.822098
RP11-673E1.1	Brain_Hippocampus	-0.71	0.4777	1	0.822098
SCRG1	Brain_Substantia_nigra	0.71	0.4777	1	0.822098
CTA-212D2.2	Brain_Nucleus_accumbens_basal_ganglia	-0.7099	0.47776	1	0.822098
PSMB1	Brain_Cerebellum	0.7099	0.477765	1	0.822098
GSTZ1	Brain_Hypothalamus	-0.7097	0.47789	1	0.822098
AL132709.5	Brain_Caudate_basal_ganglia	-0.7096	0.477939	1	0.822098
RP11-175P19.2	Brain_Cortex	0.70953	0.477997	1	0.822098
NDUFC2	Brain_Cerebellar_Hemisphere	0.70997	0.478	1	0.822098
CDIP1	Brain_Cerebellar_Hemisphere	0.70873	0.478	1	0.822098
LINC00652	Brain_Cerebellar_Hemisphere	0.7102	0.478	1	0.822098
PCDHB2	Brain_Cerebellar_Hemisphere	-0.70972	0.478	1	0.822098
PRKAB2	Brain_Cerebellum	-0.70902	0.478	1	0.822098
DHRS4L2	Brain_Cerebellum	-0.7099	0.478	1	0.822098
CTD-3185P2.1	Brain_Cerebellum	0.71	0.478	1	0.822098
DPYSL5	Brain_Cerebellum	0.71023	0.478	1	0.822098
RP11-434H6.6	Brain_Cerebellum	0.70888	0.478	1	0.822098
RPL23AP7	Brain_Cortex	-0.70943	0.478	1	0.822098
MYL9	Brain_Cortex	0.7095	0.478	1	0.822098
LPP-AS2	Brain_Frontal_Cortex_BA9	0.7099	0.478	1	0.822098
ZNF496	Brain_Hippocampus	0.70979	0.478	1	0.822098
WWOX	Brain_Hypothalamus	-0.7098	0.478	1	0.822098
KRTAP5-7	Brain_Putamen_basal_ganglia	0.7094	0.478	1	0.822098
CERS5	Brain_Putamen_basal_ganglia	0.7103	0.478	1	0.822098
OLFM2	Cortex (PsychENCODE)	0.70908	0.478	1	0.822098
SUPT7L	Cortex (PsychENCODE)	0.709	0.478	1	0.822098
LOXL1	Cortex (PsychENCODE)	-0.70955	0.478	1	0.822098
SAMSN1	Cortex (PsychENCODE)	0.7091	0.478	1	0.822098
SMIM14	Cortex (PsychENCODE)	-0.70996	0.478	1	0.822098
YWHAB	Cortex (PsychENCODE)	0.7094	0.478	1	0.822098
BTC	Cortex (PsychENCODE)	0.70981	0.478	1	0.822098
AC005754.7	Cortex (PsychENCODE)	-0.71	0.478	1	0.822098
TMEM167B	Whole_Blood	0.709494	0.478	1	0.822098
PITRM1	Whole_Blood	0.7088	0.478	1	0.822098
RP11-685N10.1	Whole_Blood	0.709	0.478	1	0.822098
RP11-686O6.2	Whole_Blood	-0.71003	0.478	1	0.822098
FAM174A	Whole_Blood	0.71018	0.478	1	0.822098
SNHG8	Whole_Blood	0.70924	0.478173	1	0.822334
TBC1D5	Brain_Nucleus_accumbens_basal_ganglia	0.70924	0.478178	1	0.822334
HRCT1	Cortex (PsychENCODE)	0.7092	0.478182	1	0.822334
AC016722.4	Brain_Substantia_nigra	0.7091	0.47824	1	0.822408
RP11-392E22.12	Brain_Cerebellar_Hemisphere	0.70897	0.478341	1	0.822556
C9orf24	Brain_Cortex	0.70893	0.478368	1	0.822577
RP11-274B21.3	Brain_Hippocampus	-0.70891	0.478383	1	0.822577
AC104653.1	Brain_Caudate_basal_ganglia	-0.7089	0.478403	1	0.822586
TM7SF3	Brain_Anterior_cingulate_cortex_BA24	0.7088	0.47844	1	0.822609
VN1R51P	Brain_Nucleus_accumbens_basal_ganglia	0.7087	0.4785	1	0.822609
RP11-500G22.2	Brain_Anterior_cingulate_cortex_BA24	-0.7084	0.47867	1	0.822609
KLB	Brain_Cortex	0.708141	0.478858	1	0.822609
AMACR	Brain_Anterior_cingulate_cortex_BA24	-0.7079	0.478995	1	0.822609
MUTYH	Brain_Amygdala	-0.70768	0.479	1	0.822609
TMEM180	Brain_Caudate_basal_ganglia	0.70821	0.479	1	0.822609
CTC-297N7.8	Brain_Cerebellar_Hemisphere	0.7078	0.479	1	0.822609
MSH4	Brain_Cerebellum	-0.70862	0.479	1	0.822609
TNFRSF19	Brain_Cerebellum	0.70828	0.479	1	0.822609
RP11-274B21.9	Brain_Cerebellum	-0.7074	0.479	1	0.822609
C17orf75	Brain_Cortex	0.70807	0.479	1	0.822609
GALNTL5	Brain_Cortex	0.70725	0.479	1	0.822609
CCDC58	Brain_Frontal_Cortex_BA9	0.7082	0.479	1	0.822609
ITGB5	Brain_Hypothalamus	0.70738	0.479	1	0.822609
RP11-1000B6.3	Brain_Putamen_basal_ganglia	0.70819	0.479	1	0.822609
TMA7	Brain_Putamen_basal_ganglia	0.7076	0.479	1	0.822609
RP11-585P4.5	Brain_Substantia_nigra	-0.7071	0.479	1	0.822609
BZRAP1	Cortex (PsychENCODE)	-0.70825	0.479	1	0.822609
ASB4	Cortex (PsychENCODE)	0.70766	0.479	1	0.822609
LMCD1	Cortex (PsychENCODE)	-0.708629	0.479	1	0.822609
PICK1	Cortex (PsychENCODE)	0.7082	0.479	1	0.822609
DERL1	Cortex (PsychENCODE)	0.707391	0.479	1	0.822609
CDH22	Cortex (PsychENCODE)	0.7076	0.479	1	0.822609
USP16	Cortex (PsychENCODE)	-0.7081	0.479	1	0.822609
TIAM1	Cortex (PsychENCODE)	0.7081	0.479	1	0.822609
FAM86JP	Cortex (PsychENCODE)	0.707193	0.479	1	0.822609
KCNB2	Cortex (PsychENCODE)	-0.708476	0.479	1	0.822609
AFAP1	Cortex (PsychENCODE)	-0.70737	0.479	1	0.822609
TCF4	Cortex (PsychENCODE)	-0.708379	0.479	1	0.822609
PA2G4P2	Cortex (PsychENCODE)	0.7075	0.479	1	0.822609
RP11-555M1.3	Cortex (PsychENCODE)	-0.708519	0.479	1	0.822609
LINC00461	Cortex (PsychENCODE)	-0.70776	0.479	1	0.822609
AKR1C1	Whole_Blood	0.7073	0.479	1	0.822609
HINFP	Whole_Blood	0.70809	0.479	1	0.822609
CTC-297N7.8	Whole_Blood	0.708015	0.479	1	0.822609
RPN1	Whole_Blood	-0.70713	0.479	1	0.822609
CD14	Whole_Blood	0.70825	0.479	1	0.822609
NBN	Whole_Blood	-0.7079	0.479	1	0.822609
RP11-457M11.2	Brain_Putamen_basal_ganglia	0.7078	0.4791	1	0.822735
LLNLR-249E10.1	Brain_Hypothalamus	0.70774	0.479106	1	0.822735
BSPRY	Brain_Cortex	-0.70772	0.479118	1	0.822735
MESP2	Brain_Nucleus_accumbens_basal_ganglia	-0.7077	0.479148	1	0.82274
RP3-323P13.2	Brain_Caudate_basal_ganglia	-0.70767	0.479151	1	0.82274
NUDT12	Brain_Nucleus_accumbens_basal_ganglia	0.70764	0.47917	1	0.822747
RP11-440I14.3	Whole_Blood	-0.70752	0.479244	1	0.822848
AC004980.7	Brain_Anterior_cingulate_cortex_BA24	0.7074	0.479311	1	0.822937
RP11-385F5.5	Brain_Hypothalamus	-0.7074	0.479328	1	0.822941
CA13	Brain_Frontal_Cortex_BA9	0.7073	0.479355	1	0.822943
STON1	Brain_Amygdala	0.70733	0.479359	1	0.822943
SRA1	Brain_Amygdala	-0.7072	0.47946	1	0.82299
ZNF236	Brain_Nucleus_accumbens_basal_ganglia	-0.70717	0.47946	1	0.82299
MBLAC1	Brain_Caudate_basal_ganglia	-0.70715	0.479473	1	0.82299
RP5-935K16.1	Brain_Frontal_Cortex_BA9	-0.70709	0.47951	1	0.82299
AC104135.3	Brain_Frontal_Cortex_BA9	0.707	0.47957	1	0.82299
RP3-340N1.2	Brain_Nucleus_accumbens_basal_ganglia	-0.70693	0.479611	1	0.82299
AC004947.2	Brain_Cerebellar_Hemisphere	-0.7069	0.479615	1	0.82299
PLA2G7	Brain_Cerebellum	-0.70683	0.47967	1	0.82299
CTD-2541M15.3	Brain_Amygdala	-0.7066	0.47982	1	0.82299
CTA-293F17.1	Brain_Hypothalamus	-0.7064	0.479955	1	0.82299
PTPRQ	Brain_Caudate_basal_ganglia	-0.70636	0.47996	1	0.82299
MIS12	Brain_Cerebellum	-0.70631	0.479998	1	0.82299
TUBG2	Brain_Amygdala	0.7059	0.48	1	0.82299
MICALL1	Brain_Caudate_basal_ganglia	0.70571	0.48	1	0.82299
SULT1A2	Brain_Cerebellar_Hemisphere	0.70633	0.48	1	0.82299
SCRN2	Brain_Cerebellar_Hemisphere	0.70602	0.48	1	0.82299
USP40	Brain_Cerebellar_Hemisphere	-0.706	0.48	1	0.82299
GAPDHP2	Brain_Cerebellar_Hemisphere	0.7058	0.48	1	0.82299
ADRBK2	Brain_Cerebellar_Hemisphere	0.70696	0.48	1	0.82299
FAM124A	Brain_Cerebellum	-0.70562	0.48	1	0.82299
CTD-2651B20.4	Brain_Cerebellum	0.70556	0.48	1	0.82299
SLC7A9	Brain_Cerebellum	-0.70578	0.48	1	0.82299
ZNF93	Brain_Cerebellum	-0.7071	0.48	1	0.82299
HLA-T	Brain_Cerebellum	0.7058	0.48	1	0.82299
ENTPD1	Brain_Frontal_Cortex_BA9	0.706466	0.48	1	0.82299
SLC25A26	Brain_Frontal_Cortex_BA9	-0.7069	0.48	1	0.82299
SYNM	Brain_Hippocampus	-0.7058	0.48	1	0.82299
RP11-147I3.1	Brain_Hypothalamus	0.70567	0.48	1	0.82299
TSSC2	Brain_Putamen_basal_ganglia	0.70565	0.48	1	0.82299
C2orf43	Cortex (PsychENCODE)	-0.705902	0.48	1	0.82299
CBS	Cortex (PsychENCODE)	0.706	0.48	1	0.82299
MIEF2	Cortex (PsychENCODE)	-0.70678	0.48	1	0.82299
GPC5	Cortex (PsychENCODE)	0.70575	0.48	1	0.82299
RNASEH1P2	Cortex (PsychENCODE)	-0.70622	0.48	1	0.82299
LINC01168	Cortex (PsychENCODE)	0.70668	0.48	1	0.82299
RP11-1016B18.1	Cortex (PsychENCODE)	0.70628	0.48	1	0.82299
PCCA	Whole_Blood	-0.7066	0.48	1	0.82299
DNAH17	Whole_Blood	0.706571	0.48	1	0.82299
DNASE2	Whole_Blood	0.70658	0.48	1	0.82299
ZNF564	Whole_Blood	0.70594	0.48	1	0.82299
LOXL2	Whole_Blood	0.7069	0.48	1	0.82299
RP11-797H7.3	Brain_Caudate_basal_ganglia	0.70626	0.480026	1	0.823009
FAM167A	Brain_Amygdala	-0.706	0.48018	1	0.823247
TMEM129	Brain_Cerebellum	-0.70591	0.48024	1	0.823324
G3BP2	Brain_Cerebellar_Hemisphere	-0.70589	0.480256	1	0.823326
WDR75	Brain_Caudate_basal_ganglia	0.7058	0.480282	1	0.823344
OLFML2A	Cortex (PsychENCODE)	-0.7058	0.480318	1	0.823344
HADHAP1	Brain_Cerebellar_Hemisphere	-0.70577	0.480329	1	0.823344
TOMM7	Brain_Frontal_Cortex_BA9	0.7057	0.480375	1	0.823344
RP11-1134I14.4	Brain_Caudate_basal_ganglia	-0.70569	0.480384	1	0.823344
RP11-178F10.3	Brain_Hypothalamus	-0.706	0.4804	1	0.823344
TOMM7	Brain_Anterior_cingulate_cortex_BA24	0.7056	0.480468	1	0.823344
CTC-367J11.1	Brain_Anterior_cingulate_cortex_BA24	-0.7055	0.480512	1	0.823344
SYCE1	Brain_Anterior_cingulate_cortex_BA24	0.7054	0.480564	1	0.823344
NSUN5P2	Brain_Hippocampus	0.70539	0.480566	1	0.823344
FAM101B	Brain_Cerebellum	-0.70539	0.480569	1	0.823344
RP11-244K5.8	Brain_Frontal_Cortex_BA9	0.7053	0.480594	1	0.823344
FCN1	Whole_Blood	-0.70527	0.480641	1	0.823344
RP11-773H22.2	Brain_Nucleus_accumbens_basal_ganglia	-0.70526	0.48065	1	0.823344
C9orf156	Brain_Frontal_Cortex_BA9	-0.70508	0.480763	1	0.823344
KAT8	Brain_Hippocampus	0.7051	0.480769	1	0.823344
RP11-1017G21.5	Brain_Frontal_Cortex_BA9	0.7049	0.48087	1	0.823344
VAT1	Brain_Cerebellum	-0.70482	0.480923	1	0.823344
CCT6B	Brain_Anterior_cingulate_cortex_BA24	0.7045	0.481	1	0.823344
RP11-486L19.2	Brain_Caudate_basal_ganglia	-0.70525	0.481	1	0.823344
AC021860.1	Brain_Caudate_basal_ganglia	-0.7052	0.481	1	0.823344
DYRK4	Brain_Cerebellar_Hemisphere	0.7045	0.481	1	0.823344
HAPLN3	Brain_Cerebellum	0.70409	0.481	1	0.823344
LRRC2	Brain_Cerebellum	-0.70412	0.481	1	0.823344
SNHG16	Brain_Cortex	0.70467	0.481	1	0.823344
ALS2CR12	Brain_Cortex	0.70473	0.481	1	0.823344
TADA2A	Brain_Frontal_Cortex_BA9	0.70403	0.481	1	0.823344
TEN1	Brain_Frontal_Cortex_BA9	-0.70452	0.481	1	0.823344
NLRP2	Brain_Hippocampus	-0.70394	0.481	1	0.823344
C9orf156	Brain_Hippocampus	-0.705	0.481	1	0.823344
EIF5A	Brain_Nucleus_accumbens_basal_ganglia	0.7044	0.481	1	0.823344
CTD-2349P21.9	Brain_Nucleus_accumbens_basal_ganglia	-0.7042	0.481	1	0.823344
CALCRL	Cortex (PsychENCODE)	0.705059	0.481	1	0.823344
MMP2	Cortex (PsychENCODE)	-0.704	0.481	1	0.823344
POP1	Cortex (PsychENCODE)	0.704818	0.481	1	0.823344
COL4A2	Cortex (PsychENCODE)	0.70473	0.481	1	0.823344
ITGA11	Cortex (PsychENCODE)	0.70524	0.481	1	0.823344
ANKRA2	Cortex (PsychENCODE)	0.70546	0.481	1	0.823344
MSRB3	Cortex (PsychENCODE)	0.70392	0.481	1	0.823344
LINC00426	Cortex (PsychENCODE)	0.70472	0.481	1	0.823344
LINC00883	Cortex (PsychENCODE)	-0.704041	0.481	1	0.823344
RP11-434C1.1	Cortex (PsychENCODE)	-0.70397	0.481	1	0.823344
RP11-60A8.1	Cortex (PsychENCODE)	-0.70508	0.481	1	0.823344
RP11-559N14.5	Cortex (PsychENCODE)	0.70412	0.481	1	0.823344
CTC-325H20.7	Cortex (PsychENCODE)	0.7047	0.481	1	0.823344
ETFA	Whole_Blood	-0.7042	0.481	1	0.823344
UNC13D	Whole_Blood	-0.704252	0.481	1	0.823344
RP3-402G11.26	Whole_Blood	-0.70548	0.481	1	0.823344
RBAKDN	Whole_Blood	0.7044	0.481	1	0.823344
SHB	Whole_Blood	-0.70457	0.481076	1	0.823404
CGGBP1	Brain_Substantia_nigra	0.7046	0.481084	1	0.823404
RP11-178C3.2	Brain_Cerebellum	0.70456	0.481087	1	0.823404
EPHA5	Brain_Cerebellar_Hemisphere	0.70454	0.481095	1	0.823404
TMEM161B-AS1	Brain_Putamen_basal_ganglia	-0.704495	0.481125	1	0.823429
TTC21A	Brain_Cortex	-0.70439	0.481191	1	0.823517
PMS2P1	Brain_Substantia_nigra	0.7043	0.481245	1	0.823575
RP11-1026M7.2	Brain_Hippocampus	0.7043	0.48127	1	0.823575
GSTA1	Brain_Putamen_basal_ganglia	-0.7043	0.48127	1	0.823575
CKMT2-AS1	Brain_Hypothalamus	-0.70421	0.4813	1	0.823579
HSD17B13	Brain_Frontal_Cortex_BA9	0.70421	0.481302	1	0.823579
DDO	Brain_Cortex	0.70419	0.48132	1	0.823584
HCG27	Brain_Substantia_nigra	-0.7041	0.48137	1	0.823644
AADAT	Brain_Anterior_cingulate_cortex_BA24	-0.7041	0.48139	1	0.823652
WEE2-AS1	Brain_Caudate_basal_ganglia	0.70395	0.481466	1	0.823671
WNK2	Brain_Cerebellum	-0.703812	0.48155	1	0.823671
RAET1G	Brain_Cerebellar_Hemisphere	0.7037	0.48161	1	0.823671
RP11-638I2.4	Brain_Hypothalamus	-0.7035	0.48172	1	0.823671
RMDN1	Brain_Caudate_basal_ganglia	0.70329	0.481877	1	0.823671
CTD-2130F23.2	Brain_Caudate_basal_ganglia	0.7033	0.481891	1	0.823671
MFSD7	Brain_Cortex	-0.703193	0.481936	1	0.823671
ZNF717	Brain_Anterior_cingulate_cortex_BA24	-0.703339	0.482	1	0.823671
RPAP1	Brain_Caudate_basal_ganglia	0.703421	0.482	1	0.823671
PLK1	Brain_Caudate_basal_ganglia	0.70286	0.482	1	0.823671
CADM2-AS1	Brain_Caudate_basal_ganglia	0.70328	0.482	1	0.823671
LTBP4	Brain_Cerebellar_Hemisphere	-0.7039	0.482	1	0.823671
COL6A1	Brain_Cerebellar_Hemisphere	-0.7034	0.482	1	0.823671
AC069213.1	Brain_Cerebellar_Hemisphere	-0.7023	0.482	1	0.823671
SWAP70	Brain_Cerebellum	0.702315	0.482	1	0.823671
SPAST	Brain_Cerebellum	0.70313	0.482	1	0.823671
FAM228A	Brain_Cerebellum	0.70237	0.482	1	0.823671
RP11-169D4.1	Brain_Cortex	0.7034	0.482	1	0.823671
AD000092.3	Brain_Cortex	-0.7038	0.482	1	0.823671
RP11-656D10.3	Brain_Frontal_Cortex_BA9	-0.70344	0.482	1	0.823671
NINL	Brain_Frontal_Cortex_BA9	0.7033	0.482	1	0.823671
IGHMBP2	Brain_Nucleus_accumbens_basal_ganglia	-0.7038	0.482	1	0.823671
TMEM80	Brain_Putamen_basal_ganglia	0.70382	0.482	1	0.823671
LTB4R2	Brain_Substantia_nigra	-0.70298	0.482	1	0.823671
ATP5F1	Cortex (PsychENCODE)	0.70253	0.482	1	0.823671
MED10	Cortex (PsychENCODE)	0.70269	0.482	1	0.823671
ETNPPL	Cortex (PsychENCODE)	0.70244	0.482	1	0.823671
CYB5D2	Cortex (PsychENCODE)	-0.70263	0.482	1	0.823671
SLC35F3	Cortex (PsychENCODE)	0.70264	0.482	1	0.823671
RP11-1057B6.1	Cortex (PsychENCODE)	0.702831	0.482	1	0.823671
ZBTB17	Whole_Blood	-0.703717	0.482	1	0.823671
ZNF37A	Whole_Blood	-0.703	0.482	1	0.823671
ACAT1	Whole_Blood	0.70307	0.482	1	0.823671
KRT7	Whole_Blood	-0.70378	0.482	1	0.823671
TXNRD1	Whole_Blood	0.703	0.482	1	0.823671
IQGAP1	Whole_Blood	-0.7033	0.482	1	0.823671
CTNS	Whole_Blood	0.702392	0.482	1	0.823671
STON1	Whole_Blood	0.70339	0.482	1	0.823671
GRM2	Whole_Blood	0.70301	0.482	1	0.823671
LINC01011	Whole_Blood	-0.702568	0.482	1	0.823671
RP11-47I22.3	Whole_Blood	0.703	0.482056	1	0.823741
TTC18	Brain_Anterior_cingulate_cortex_BA24	0.7028	0.482194	1	0.823951
AC079776.7	Brain_Amygdala	-0.70274	0.482218	1	0.823966
PLA2G12A	Brain_Amygdala	0.7027	0.48224	1	0.823978
CTNNAL1	Whole_Blood	-0.70257	0.482321	1	0.824091
E2F1	Brain_Substantia_nigra	-0.7025	0.482339	1	0.824096
SND1	Brain_Cerebellar_Hemisphere	-0.7024	0.482444	1	0.82415
SUCO	Brain_Cortex	0.70232	0.482477	1	0.82415
EP400NL	Brain_Hypothalamus	-0.7023	0.482488	1	0.82415
RP1-153G14.4	Brain_Hippocampus	-0.7022	0.482555	1	0.82415
EFCAB1	Brain_Frontal_Cortex_BA9	-0.7021	0.482589	1	0.82415
ALDH8A1	Brain_Hypothalamus	-0.702	0.482679	1	0.82415
APTX	Brain_Caudate_basal_ganglia	-0.702	0.48268	1	0.82415
RP11-54O15.3	Brain_Substantia_nigra	0.70201	0.48268	1	0.82415
CHAF1A	Brain_Hypothalamus	0.70196	0.482706	1	0.82415
RP11-1084A12.1	Brain_Nucleus_accumbens_basal_ganglia	-0.7019	0.482736	1	0.82415
SLC25A14P1	Brain_Anterior_cingulate_cortex_BA24	0.7017	0.48284	1	0.82415
SFTPD	Brain_Nucleus_accumbens_basal_ganglia	0.70166	0.48289	1	0.82415
ASB4	Brain_Caudate_basal_ganglia	0.70151	0.482983	1	0.82415
ASPSCR1	Brain_Amygdala	-0.702	0.483	1	0.82415
RIC8A	Brain_Anterior_cingulate_cortex_BA24	0.702	0.483	1	0.82415
IFNAR1	Brain_Anterior_cingulate_cortex_BA24	-0.701	0.483	1	0.82415
DDT	Brain_Caudate_basal_ganglia	0.701713	0.483	1	0.82415
LIG3	Brain_Cerebellar_Hemisphere	0.70209	0.483	1	0.82415
AC009495.4	Brain_Cerebellar_Hemisphere	-0.7013	0.483	1	0.82415
RP6-102O10.1	Brain_Cerebellum	-0.7016	0.483	1	0.82415
RP11-504P24.8	Brain_Cerebellum	0.70164	0.483	1	0.82415
STOML1	Brain_Cerebellum	-0.70147	0.483	1	0.82415
ZNF417	Brain_Cerebellum	-0.70174	0.483	1	0.82415
E2F1	Brain_Cerebellum	0.70085	0.483	1	0.82415
FUT11	Brain_Frontal_Cortex_BA9	0.70103	0.483	1	0.82415
AP003068.18	Brain_Hippocampus	0.7023	0.483	1	0.82415
ROPN1B	Brain_Hippocampus	-0.70116	0.483	1	0.82415
TBX6	Brain_Hypothalamus	-0.7011	0.483	1	0.82415
LIG3	Brain_Hypothalamus	0.7019	0.483	1	0.82415
BCL7A	Cortex (PsychENCODE)	-0.70197	0.483	1	0.82415
ABCD4	Cortex (PsychENCODE)	-0.70107	0.483	1	0.82415
IDH1	Cortex (PsychENCODE)	0.700825	0.483	1	0.82415
APH1B	Cortex (PsychENCODE)	0.70196	0.483	1	0.82415
TCTEX1D1	Cortex (PsychENCODE)	-0.70227	0.483	1	0.82415
RRP1	Cortex (PsychENCODE)	-0.7011	0.483	1	0.82415
RTKN2	Cortex (PsychENCODE)	-0.70143	0.483	1	0.82415
AL132709.5	Cortex (PsychENCODE)	0.7009	0.483	1	0.82415
CTC-304I17.3	Cortex (PsychENCODE)	-0.70105	0.483	1	0.82415
RP11-314B1.2	Cortex (PsychENCODE)	0.701366	0.483	1	0.82415
MUL1	Whole_Blood	-0.702191	0.483	1	0.82415
KRT23	Whole_Blood	-0.701381	0.483	1	0.82415
TOMM34	Whole_Blood	0.7017	0.483	1	0.82415
VARS2	Brain_Hypothalamus	0.7014	0.48306	1	0.824227
RP11-989F5.1	Brain_Cerebellum	-0.7011	0.483227	1	0.824486
ZNF300P1	Brain_Cortex	-0.70105	0.483272	1	0.824515
RP11-303E16.3	Brain_Amygdala	0.701	0.483274	1	0.824515
HMGCLL1	Brain_Caudate_basal_ganglia	-0.70095	0.483335	1	0.824594
TCP11	Brain_Frontal_Cortex_BA9	-0.7007	0.483495	1	0.824824
PPP6C	Brain_Anterior_cingulate_cortex_BA24	-0.7007	0.4835	1	0.824824
BHMT	Brain_Hypothalamus	-0.70061	0.48355	1	0.824884
PICK1	Brain_Substantia_nigra	0.70037	0.483693	1	0.825012
RP11-36B6.1	Brain_Nucleus_accumbens_basal_ganglia	0.7002	0.483788	1	0.825012
RAD52	Brain_Nucleus_accumbens_basal_ganglia	-0.7002	0.483827	1	0.825012
RPL37	Brain_Putamen_basal_ganglia	-0.700103	0.483863	1	0.825012
MORN4	Brain_Hypothalamus	-0.70008	0.483877	1	0.825012
RP1-83M4.2	Brain_Cerebellar_Hemisphere	0.7	0.48393	1	0.825012
ALG1L	Brain_Amygdala	-0.6999	0.484	1	0.825012
TMEM133	Brain_Cerebellar_Hemisphere	-0.69943	0.484	1	0.825012
RRN3P2	Brain_Cerebellar_Hemisphere	0.69911	0.484	1	0.825012
UBP1	Brain_Cerebellar_Hemisphere	-0.70025	0.484	1	0.825012
TXLNA	Brain_Cerebellum	0.70017	0.484	1	0.825012
ACOT1	Brain_Cerebellum	0.6997	0.484	1	0.825012
ZNF221	Brain_Cortex	-0.69913	0.484	1	0.825012
RP11-112L6.4	Brain_Cortex	-0.6993	0.484	1	0.825012
LRRC37A2	Brain_Hippocampus	0.7003	0.484	1	0.825012
EGFEM1P	Brain_Putamen_basal_ganglia	0.7001	0.484	1	0.825012
PPP2CB	Cortex (PsychENCODE)	0.699215	0.484	1	0.825012
ENOX1	Cortex (PsychENCODE)	-0.70053	0.484	1	0.825012
ZNF230	Cortex (PsychENCODE)	-0.70012	0.484	1	0.825012
THBD	Cortex (PsychENCODE)	-0.7001	0.484	1	0.825012
SOX1	Cortex (PsychENCODE)	0.70004	0.484	1	0.825012
AC016757.3	Cortex (PsychENCODE)	0.699449	0.484	1	0.825012
DNER	Cortex (PsychENCODE)	-0.699869	0.484	1	0.825012
RN7SL566P	Cortex (PsychENCODE)	-0.70059	0.484	1	0.825012
CCZ1B	Whole_Blood	0.70061	0.484	1	0.825012
PNLDC1	Brain_Cerebellar_Hemisphere	-0.6998	0.48402	1	0.82502
MT1H	Brain_Substantia_nigra	0.699464	0.484262	1	0.825404
ALAD	Whole_Blood	-0.69944	0.484277	1	0.825404
AF131216.5	Brain_Frontal_Cortex_BA9	0.6994	0.48429	1	0.825404
AP001468.1	Brain_Hippocampus	-0.699	0.48434	1	0.825463
RP11-43F13.1	Brain_Hippocampus	-0.6993	0.48438	1	0.825506
ZNF138	Brain_Nucleus_accumbens_basal_ganglia	-0.6992	0.484443	1	0.82557
CLCNKA	Brain_Caudate_basal_ganglia	0.6992	0.484453	1	0.82557
FAM71F1	Brain_Frontal_Cortex_BA9	-0.69914	0.484463	1	0.82557
BTN2A1	Brain_Frontal_Cortex_BA9	-0.699	0.48454	1	0.825616
ARHGEF35	Brain_Substantia_nigra	-0.699	0.484549	1	0.825616
U91328.19	Brain_Cerebellar_Hemisphere	0.699	0.48456	1	0.825616
GMCL1	Brain_Hypothalamus	-0.6986	0.48482	1	0.825616
RP11-611E13.2	Brain_Frontal_Cortex_BA9	-0.6985	0.484862	1	0.825616
TRAP1	Brain_Caudate_basal_ganglia	-0.69856	0.485	1	0.825616
PSMG1	Brain_Caudate_basal_ganglia	0.6986	0.485	1	0.825616
TAMM41	Brain_Caudate_basal_ganglia	0.69826	0.485	1	0.825616
SPPL3	Brain_Cerebellar_Hemisphere	-0.69906	0.485	1	0.825616
EXOSC8	Brain_Cerebellar_Hemisphere	-0.697657	0.485	1	0.825616
TCAM1P	Brain_Cerebellar_Hemisphere	0.69856	0.485	1	0.825616
AC079776.7	Brain_Cerebellar_Hemisphere	-0.6981	0.485	1	0.825616
CCNB1IP1	Brain_Cerebellum	-0.6978	0.485	1	0.825616
ZNF214	Brain_Cortex	-0.6989	0.485	1	0.825616
ZNF17	Brain_Cortex	0.69899	0.485	1	0.825616
MOGS	Brain_Cortex	0.69872	0.485	1	0.825616
E2F1	Brain_Frontal_Cortex_BA9	0.699	0.485	1	0.825616
H6PD	Brain_Hippocampus	0.69849	0.485	1	0.825616
RP11-108M9.5	Brain_Hippocampus	0.69805	0.485	1	0.825616
STARD5	Brain_Hippocampus	0.69907	0.485	1	0.825616
POMGNT2	Brain_Hippocampus	-0.69876	0.485	1	0.825616
DNM1P46	Brain_Hypothalamus	-0.698102	0.485	1	0.825616
NEDD4L	Cortex (PsychENCODE)	0.698671	0.485	1	0.825616
CPE	Cortex (PsychENCODE)	-0.69822	0.485	1	0.825616
NT5C1A	Cortex (PsychENCODE)	-0.69792	0.485	1	0.825616
LYPD5	Cortex (PsychENCODE)	0.69901	0.485	1	0.825616
NSA2	Cortex (PsychENCODE)	0.698	0.485	1	0.825616
RP11-279F6.1	Cortex (PsychENCODE)	-0.69779	0.485	1	0.825616
CTD-2058B24.2	Cortex (PsychENCODE)	0.69761	0.485	1	0.825616
VKORC1	Whole_Blood	-0.69907	0.485	1	0.825616
WDSUB1	Whole_Blood	0.69874	0.485	1	0.825616
TCF20	Whole_Blood	0.69841	0.485	1	0.825616
CANX	Whole_Blood	0.69849	0.485	1	0.825616
NUB1	Whole_Blood	-0.69772	0.485	1	0.825616
LRPPRC	Brain_Frontal_Cortex_BA9	0.69824	0.48503	1	0.825641
UROD	Brain_Putamen_basal_ganglia	-0.69813	0.485096	1	0.825726
AC073869.2	Brain_Anterior_cingulate_cortex_BA24	-0.69811	0.48511	1	0.825726
HDAC2	Brain_Hypothalamus	-0.6979	0.485248	1	0.825936
CTA-293F17.1	Brain_Caudate_basal_ganglia	-0.69775	0.485331	1	0.826015
HNRNPLL	Brain_Caudate_basal_ganglia	0.6978	0.485332	1	0.826015
RP11-263K4.3	Brain_Cerebellum	0.6977	0.48534	1	0.826015
RP11-372K14.2	Brain_Nucleus_accumbens_basal_ganglia	0.697673	0.4854	1	0.826049
RP11-333A23.4	Brain_Nucleus_accumbens_basal_ganglia	-0.69764	0.485404	1	0.826049
JAZF1-AS1	Brain_Putamen_basal_ganglia	-0.69764	0.485405	1	0.826049
CEP192	Brain_Cerebellar_Hemisphere	-0.6976	0.485442	1	0.826066
LINC01006	Brain_Putamen_basal_ganglia	0.69757	0.485445	1	0.826066
AC002467.7	Brain_Frontal_Cortex_BA9	0.69736	0.485579	1	0.82609
CEP192	Brain_Frontal_Cortex_BA9	-0.69736	0.4856	1	0.82609
GGTA1P	Whole_Blood	0.69715	0.485709	1	0.82609
UIMC1	Brain_Cerebellum	0.69711	0.48574	1	0.82609
CTBP1-AS2	Whole_Blood	-0.69709	0.485748	1	0.82609
MRPS18C	Brain_Hippocampus	-0.697	0.48581	1	0.82609
RP11-656D10.3	Brain_Cortex	-0.69693	0.485845	1	0.82609
RP11-307E17.8	Brain_Cortex	0.69689	0.48587	1	0.82609
IFIT5	Brain_Amygdala	-0.69735	0.486	1	0.82609
CRYBB2	Brain_Anterior_cingulate_cortex_BA24	-0.69746	0.486	1	0.82609
CHRNA5	Brain_Caudate_basal_ganglia	0.696567	0.486	1	0.82609
ZNF717	Brain_Caudate_basal_ganglia	-0.69604	0.486	1	0.82609
RP11-10K16.1	Brain_Caudate_basal_ganglia	0.6959	0.486	1	0.82609
RBP1	Brain_Cerebellar_Hemisphere	-0.69687	0.486	1	0.82609
ZNF252P	Brain_Cerebellar_Hemisphere	-0.69616	0.486	1	0.82609
UTS2	Brain_Cerebellum	-0.6967	0.486	1	0.82609
LATS2	Brain_Cerebellum	-0.69738	0.486	1	0.82609
AC008073.7	Brain_Cerebellum	0.69595	0.486	1	0.82609
MIF	Brain_Cerebellum	0.6971	0.486	1	0.82609
KIAA1683	Brain_Cortex	0.69648	0.486	1	0.82609
RP11-578O24.2	Brain_Cortex	0.6959	0.486	1	0.82609
AP001468.1	Brain_Frontal_Cortex_BA9	-0.6962	0.486	1	0.82609
AP006621.5	Brain_Nucleus_accumbens_basal_ganglia	-0.6969	0.486	1	0.82609
TRIM65	Brain_Nucleus_accumbens_basal_ganglia	-0.6962	0.486	1	0.82609
PON1	Cortex (PsychENCODE)	0.696	0.486	1	0.82609
ATP2A3	Cortex (PsychENCODE)	-0.6968	0.486	1	0.82609
SGK2	Cortex (PsychENCODE)	-0.6961	0.486	1	0.82609
SESN2	Cortex (PsychENCODE)	0.69658	0.486	1	0.82609
STARD13	Cortex (PsychENCODE)	0.69699	0.486	1	0.82609
TAF5L	Cortex (PsychENCODE)	0.69742	0.486	1	0.82609
HAUS2	Cortex (PsychENCODE)	-0.6966	0.486	1	0.82609
ZNF75A	Cortex (PsychENCODE)	-0.696601	0.486	1	0.82609
RP11-158M2.4	Cortex (PsychENCODE)	-0.69719	0.486	1	0.82609
WDR11	Whole_Blood	-0.6963	0.486	1	0.82609
STXBP2	Whole_Blood	-0.69647	0.486	1	0.82609
ZNF736	Whole_Blood	0.69701	0.486	1	0.82609
PPA2	Brain_Cerebellar_Hemisphere	-0.69648	0.48613	1	0.826286
MC4R	Brain_Cerebellar_Hemisphere	0.6964	0.486179	1	0.826343
PACRGL	Brain_Amygdala	-0.6964	0.48621	1	0.82636
C2orf43	Brain_Amygdala	-0.69633	0.486219	1	0.82636
AADAT	Brain_Cerebellum	0.6963	0.48624	1	0.826362
WDHD1	Brain_Frontal_Cortex_BA9	0.6963	0.48625	1	0.826362
ASNS	Brain_Hypothalamus	-0.6962	0.486286	1	0.826385
EFCAB2	Brain_Cerebellar_Hemisphere	0.6962	0.486334	1	0.826385
DOCK8	Brain_Caudate_basal_ganglia	-0.696	0.4864	1	0.826385
FAM58DP	Brain_Frontal_Cortex_BA9	-0.69596	0.48646	1	0.826385
IFNA20P	Brain_Frontal_Cortex_BA9	0.69586	0.486515	1	0.826385
C9orf114	Cortex (PsychENCODE)	-0.6958	0.486528	1	0.826385
RP11-644N4.1	Brain_Hypothalamus	-0.6956	0.486699	1	0.826385
HIATL2	Cortex (PsychENCODE)	-0.6956	0.486699	1	0.826385
WASF1	Brain_Cerebellar_Hemisphere	-0.6955	0.48673	1	0.826385
COX4I2	Brain_Caudate_basal_ganglia	-0.69546	0.486769	1	0.826385
PDLIM4	Brain_Cortex	-0.6954	0.486805	1	0.826385
CANX	Brain_Caudate_basal_ganglia	-0.6954	0.486821	1	0.826385
CATSPERB	Whole_Blood	-0.69527	0.486887	1	0.826385
SLC15A5	Brain_Anterior_cingulate_cortex_BA24	0.6953	0.48689	1	0.826385
CKMT2-AS1	Brain_Cerebellum	-0.69517	0.48695	1	0.826385
HLA-DQA2	Brain_Hippocampus	-0.6951	0.486974	1	0.826385
STAP2	Brain_Anterior_cingulate_cortex_BA24	-0.69512	0.487	1	0.826385
TTC12	Brain_Cerebellar_Hemisphere	0.69577	0.487	1	0.826385
CHST11	Brain_Cerebellar_Hemisphere	0.69478	0.487	1	0.826385
PCGF2	Brain_Cerebellar_Hemisphere	-0.69574	0.487	1	0.826385
AC064875.2	Brain_Cerebellar_Hemisphere	0.6956	0.487	1	0.826385
LINC00886	Brain_Cerebellar_Hemisphere	0.69498	0.487	1	0.826385
RP13-98N21.2	Brain_Cerebellum	0.69519	0.487	1	0.826385
PI4KA	Brain_Cerebellum	0.6957	0.487	1	0.826385
RP11-728K20.3	Brain_Cerebellum	0.6958	0.487	1	0.826385
MYO9B	Brain_Cortex	-0.69461	0.487	1	0.826385
NOL10	Brain_Cortex	0.69537	0.487	1	0.826385
PRKXP1	Brain_Frontal_Cortex_BA9	0.6954	0.487	1	0.826385
CD164L2	Brain_Hippocampus	-0.69574	0.487	1	0.826385
ARL16	Brain_Hippocampus	0.695	0.487	1	0.826385
IFITM10	Brain_Hypothalamus	0.69517	0.487	1	0.826385
AC017099.3	Brain_Nucleus_accumbens_basal_ganglia	0.69531	0.487	1	0.826385
RFPL3S	Brain_Nucleus_accumbens_basal_ganglia	-0.6958	0.487	1	0.826385
BUB3	Brain_Putamen_basal_ganglia	0.696	0.487	1	0.826385
RP11-578O24.2	Brain_Putamen_basal_ganglia	0.694327	0.487	1	0.826385
RP11-722E23.2	Brain_Putamen_basal_ganglia	-0.694499	0.487	1	0.826385
UFL1	Cortex (PsychENCODE)	-0.694438	0.487	1	0.826385
TGFBR3	Cortex (PsychENCODE)	0.69453	0.487	1	0.826385
POLR2C	Cortex (PsychENCODE)	0.695013	0.487	1	0.826385
LGR6	Cortex (PsychENCODE)	-0.695	0.487	1	0.826385
AZI1	Cortex (PsychENCODE)	-0.6957	0.487	1	0.826385
ANO4	Cortex (PsychENCODE)	-0.69543	0.487	1	0.826385
OTUD7A	Cortex (PsychENCODE)	-0.69578	0.487	1	0.826385
GRM7	Cortex (PsychENCODE)	-0.695302	0.487	1	0.826385
SMIM11	Cortex (PsychENCODE)	0.695	0.487	1	0.826385
RP11-358D14.2	Cortex (PsychENCODE)	0.6944	0.487	1	0.826385
C1orf213	Cortex (PsychENCODE)	-0.69456	0.487	1	0.826385
C1orf63	Whole_Blood	-0.695738	0.487	1	0.826385
EPDR1	Whole_Blood	0.69538	0.487	1	0.826385
UHRF1BP1	Brain_Cerebellum	0.69487	0.487139	1	0.826595
RBM23	Brain_Hypothalamus	0.6948	0.48717	1	0.826623
TBC1D1	Brain_Cerebellar_Hemisphere	0.69471	0.487236	1	0.826709
AC004951.5	Brain_Anterior_cingulate_cortex_BA24	0.6945	0.487393	1	0.826857
FBN2	Brain_Putamen_basal_ganglia	0.694452	0.487399	1	0.826857
COL28A1	Brain_Anterior_cingulate_cortex_BA24	0.6944	0.487455	1	0.826857
SDHA	Brain_Putamen_basal_ganglia	-0.694168	0.487577	1	0.826857
PCNXL4	Brain_Cortex	-0.694	0.48768	1	0.826857
MAP3K3	Brain_Cerebellum	-0.69381	0.487799	1	0.826857
UFSP2	Brain_Hypothalamus	0.69376	0.48783	1	0.826857
SNX24	Brain_Caudate_basal_ganglia	0.6936	0.487932	1	0.826857
SPEF2	Brain_Anterior_cingulate_cortex_BA24	0.6936	0.48795	1	0.826857
GPIHBP1	Brain_Anterior_cingulate_cortex_BA24	0.6936	0.487956	1	0.826857
WDR61	Brain_Anterior_cingulate_cortex_BA24	0.69333	0.488	1	0.826857
NFRKB	Brain_Caudate_basal_ganglia	-0.6938	0.488	1	0.826857
CTA-29F11.1	Brain_Caudate_basal_ganglia	0.69426	0.488	1	0.826857
KLRC1	Brain_Cerebellar_Hemisphere	-0.69292	0.488	1	0.826857
BACE2	Brain_Cerebellar_Hemisphere	-0.694	0.488	1	0.826857
MRPS21	Brain_Cerebellum	-0.69323	0.488	1	0.826857
RP11-794G24.1	Brain_Cerebellum	0.693024	0.488	1	0.826857
ADPGK	Brain_Cerebellum	-0.69315	0.488	1	0.826857
SFTPA2	Brain_Cortex	-0.69407	0.488	1	0.826857
MAP2K5	Brain_Cortex	0.69297	0.488	1	0.826857
RP11-16P6.1	Brain_Cortex	0.69277	0.488	1	0.826857
TMX4	Brain_Cortex	-0.693	0.488	1	0.826857
AP001468.1	Brain_Cortex	0.69308	0.488	1	0.826857
GGH	Brain_Hippocampus	0.69348	0.488	1	0.826857
RP11-110I1.14	Brain_Hypothalamus	-0.69381	0.488	1	0.826857
CTB-75G16.3	Brain_Hypothalamus	0.6927	0.488	1	0.826857
ZNF208	Brain_Nucleus_accumbens_basal_ganglia	0.6928	0.488	1	0.826857
CAPG	Cortex (PsychENCODE)	0.693088	0.488	1	0.826857
TPR	Cortex (PsychENCODE)	0.69346	0.488	1	0.826857
AC004840.9	Cortex (PsychENCODE)	-0.69416	0.488	1	0.826857
UBALD2	Cortex (PsychENCODE)	0.69371	0.488	1	0.826857
TYW1	Cortex (PsychENCODE)	0.69381	0.488	1	0.826857
HNRNPUL2	Cortex (PsychENCODE)	0.69319	0.488	1	0.826857
C17orf72	Cortex (PsychENCODE)	-0.69414	0.488	1	0.826857
AC074289.1	Cortex (PsychENCODE)	-0.693292	0.488	1	0.826857
VN1R108P	Cortex (PsychENCODE)	-0.6937	0.488	1	0.826857
KRT18P34	Cortex (PsychENCODE)	-0.693807	0.488	1	0.826857
CTD-2037K23.2	Cortex (PsychENCODE)	-0.69381	0.488	1	0.826857
NENF	Whole_Blood	-0.69332	0.488	1	0.826857
CTD-2007L18.5	Whole_Blood	-0.69401	0.488	1	0.826857
WDR81	Whole_Blood	0.69314	0.488	1	0.826857
TMEM178A	Whole_Blood	0.69287	0.488	1	0.826857
AC074289.1	Whole_Blood	-0.69381	0.488	1	0.826857
HLA-H	Whole_Blood	-0.69398	0.488	1	0.826857
HERPUD2	Whole_Blood	-0.69317	0.488	1	0.826857
TBCD	Brain_Cerebellum	0.69343	0.488039	1	0.826898
ABCF2	Brain_Nucleus_accumbens_basal_ganglia	-0.6934	0.488064	1	0.826915
RP11-165J3.6	Brain_Caudate_basal_ganglia	0.6934	0.48808	1	0.826916
NDUFC1	Brain_Cortex	0.693232	0.488164	1	0.827033
ANKRD18CP	Cortex (PsychENCODE)	0.6931	0.488222	1	0.827106
INTS1	Brain_Cerebellar_Hemisphere	0.6927	0.488483	1	0.827302
ARV1	Brain_Cortex	-0.69263	0.488542	1	0.827302
HINT1	Brain_Putamen_basal_ganglia	-0.692586	0.488569	1	0.827302
EPB41L5	Brain_Frontal_Cortex_BA9	0.69236	0.48871	1	0.827302
UFSP2	Brain_Cerebellar_Hemisphere	0.69235	0.488715	1	0.827302
TPTE2P5	Brain_Frontal_Cortex_BA9	-0.69216	0.48884	1	0.827302
CMAHP	Brain_Cerebellar_Hemisphere	-0.692	0.48895	1	0.827302
DOK7	Brain_Cerebellar_Hemisphere	-0.69193	0.488983	1	0.827302
MTMR3	Brain_Amygdala	-0.69252	0.489	1	0.827302
RP11-141C7.4	Brain_Amygdala	0.6912	0.489	1	0.827302
RP11-147I3.1	Brain_Anterior_cingulate_cortex_BA24	0.69203	0.489	1	0.827302
LINC00920	Brain_Anterior_cingulate_cortex_BA24	0.69177	0.489	1	0.827302
AC000078.5	Brain_Caudate_basal_ganglia	-0.691374	0.489	1	0.827302
RP11-529E10.6	Brain_Caudate_basal_ganglia	0.6924	0.489	1	0.827302
SPRYD7	Brain_Cerebellar_Hemisphere	-0.692187	0.489	1	0.827302
RP11-23P13.6	Brain_Cerebellar_Hemisphere	0.69247	0.489	1	0.827302
ASRGL1	Brain_Cerebellum	-0.691373	0.489	1	0.827302
AP003774.1	Brain_Cerebellum	0.692518	0.489	1	0.827302
RRN3P2	Brain_Cerebellum	0.691715	0.489	1	0.827302
LRWD1	Brain_Cerebellum	-0.6924	0.489	1	0.827302
DSCC1	Brain_Cerebellum	0.69161	0.489	1	0.827302
CORO7	Brain_Cortex	0.69261	0.489	1	0.827302
WASH2P	Brain_Cortex	0.69215	0.489	1	0.827302
AC068057.2	Brain_Cortex	0.69233	0.489	1	0.827302
TMEM230	Brain_Cortex	-0.6925	0.489	1	0.827302
LINC00174	Brain_Cortex	-0.69189	0.489	1	0.827302
NBR2	Brain_Hippocampus	-0.6926	0.489	1	0.827302
GSTP1	Brain_Hypothalamus	-0.6914	0.489	1	0.827302
MTMR2	Brain_Putamen_basal_ganglia	-0.69269	0.489	1	0.827302
MNT	Cortex (PsychENCODE)	0.69128	0.489	1	0.827302
GOLPH3	Cortex (PsychENCODE)	0.69123	0.489	1	0.827302
ECE1	Cortex (PsychENCODE)	0.69216	0.489	1	0.827302
USP22	Cortex (PsychENCODE)	-0.69223	0.489	1	0.827302
TOM1L1	Cortex (PsychENCODE)	0.69199	0.489	1	0.827302
CARD16	Cortex (PsychENCODE)	0.69163	0.489	1	0.827302
CTB-51A17.1	Cortex (PsychENCODE)	0.69181	0.489	1	0.827302
RPL17	Cortex (PsychENCODE)	0.692467	0.489	1	0.827302
COPS7A	Whole_Blood	-0.69194	0.489	1	0.827302
CELA1	Whole_Blood	0.69141	0.489	1	0.827302
ABCC4	Whole_Blood	0.6923	0.489	1	0.827302
NUCB1	Whole_Blood	-0.69189	0.489	1	0.827302
MZT2A	Whole_Blood	0.69232	0.489	1	0.827302
CRLS1	Whole_Blood	-0.69241	0.489	1	0.827302
ZNHIT1	Whole_Blood	0.6916	0.489	1	0.827302
RPAP1	Brain_Nucleus_accumbens_basal_ganglia	0.6917	0.489157	1	0.827441
AC005082.12	Brain_Caudate_basal_ganglia	0.69161	0.489181	1	0.827441
SRRM5	Brain_Substantia_nigra	-0.6915	0.489225	1	0.827441
RNF216P1	Brain_Cerebellar_Hemisphere	0.6915	0.48923	1	0.827441
AC093668.2	Brain_Anterior_cingulate_cortex_BA24	0.6915	0.48925	1	0.827441
TRAF1	Whole_Blood	-0.6915	0.489252	1	0.827441
RP1-60O19.2	Brain_Hippocampus	-0.69149	0.48926	1	0.827441
SNX30	Brain_Cerebellar_Hemisphere	-0.69147	0.48927	1	0.827441
RP11-309L24.9	Brain_Frontal_Cortex_BA9	-0.69139	0.489322	1	0.827441
DDX51	Brain_Hippocampus	0.6912	0.489414	1	0.827441
XXbac-BPGBPG55C20.2	Brain_Amygdala	-0.6912	0.48944	1	0.827441
NSA2	Brain_Putamen_basal_ganglia	0.691119	0.489491	1	0.827441
FAM20B	Brain_Cerebellar_Hemisphere	0.6911	0.489492	1	0.827441
FAM221A	Brain_Anterior_cingulate_cortex_BA24	0.6911	0.489498	1	0.827441
MAPT-AS1	Brain_Cerebellum	0.69096	0.48959	1	0.827441
RNF180	Brain_Putamen_basal_ganglia	-0.690866	0.48965	1	0.827441
UTS2	Brain_Cerebellar_Hemisphere	-0.6909	0.489652	1	0.827441
RP11-73M18.9	Brain_Frontal_Cortex_BA9	0.6907	0.48973	1	0.827441
CTD-2555O16.3	Brain_Cerebellar_Hemisphere	0.6906	0.48984	1	0.827441
RP11-231C18.1	Brain_Anterior_cingulate_cortex_BA24	0.6905	0.48985	1	0.827441
KCNJ16	Brain_Cerebellum	0.69049	0.489883	1	0.827441
RP11-247A12.7	Brain_Anterior_cingulate_cortex_BA24	0.6904	0.4899	1	0.827441
IFT88	Brain_Frontal_Cortex_BA9	-0.69045	0.48991	1	0.827441
ERMP1	Whole_Blood	0.69045	0.489911	1	0.827441
DNAJC15	Brain_Hypothalamus	0.6904	0.48994	1	0.827441
EED	Brain_Amygdala	-0.6903	0.49	1	0.827441
ABHD17AP4	Brain_Anterior_cingulate_cortex_BA24	0.69039	0.49	1	0.827441
SDHAP1	Brain_Anterior_cingulate_cortex_BA24	0.690631	0.49	1	0.827441
GID4	Brain_Caudate_basal_ganglia	0.68968	0.49	1	0.827441
NPHP3	Brain_Caudate_basal_ganglia	0.68975	0.49	1	0.827441
AD000092.3	Brain_Cerebellar_Hemisphere	-0.6895	0.49	1	0.827441
FIGN	Brain_Cerebellar_Hemisphere	0.6896	0.49	1	0.827441
PIDD	Brain_Cerebellum	-0.690264	0.49	1	0.827441
XRCC5	Brain_Cerebellum	-0.69091	0.49	1	0.827441
RABL2A	Brain_Cerebellum	-0.69022	0.49	1	0.827441
RHOV	Brain_Cortex	-0.68969	0.49	1	0.827441
RP11-707O23.5	Brain_Cortex	0.69018	0.49	1	0.827441
FAM49A	Brain_Cortex	-0.68968	0.49	1	0.827441
RP11-274B21.3	Brain_Cortex	-0.69095	0.49	1	0.827441
DOCK7	Brain_Frontal_Cortex_BA9	-0.68977	0.49	1	0.827441
RBM38	Brain_Hypothalamus	-0.691	0.49	1	0.827441
NPHP3	Brain_Hypothalamus	0.6902	0.49	1	0.827441
TMEM9B-AS1	Brain_Nucleus_accumbens_basal_ganglia	0.6907	0.49	1	0.827441
CTA-29F11.1	Brain_Nucleus_accumbens_basal_ganglia	0.6907	0.49	1	0.827441
RP11-661A12.9	Brain_Putamen_basal_ganglia	-0.6909	0.49	1	0.827441
TTC12	Brain_Substantia_nigra	0.691	0.49	1	0.827441
SLC2A9	Cortex (PsychENCODE)	0.69107	0.49	1	0.827441
TNNT3	Cortex (PsychENCODE)	-0.69093	0.49	1	0.827441
SBNO1	Cortex (PsychENCODE)	0.68957	0.49	1	0.827441
DNAJB12	Cortex (PsychENCODE)	0.6903	0.49	1	0.827441
TMEM69	Cortex (PsychENCODE)	-0.69105	0.49	1	0.827441
SERPINA5	Cortex (PsychENCODE)	0.68994	0.49	1	0.827441
LINC00500	Cortex (PsychENCODE)	0.69055	0.49	1	0.827441
TMEM9B-AS1	Cortex (PsychENCODE)	0.69104	0.49	1	0.827441
RP11-248J23.6	Cortex (PsychENCODE)	0.69	0.49	1	0.827441
MTOR	Whole_Blood	-0.69	0.49	1	0.827441
SKAP1	Whole_Blood	0.690232	0.49	1	0.827441
MIEF2	Whole_Blood	0.690745	0.49	1	0.827441
AC015849.2	Whole_Blood	0.69009	0.49	1	0.827441
RP11-686D22.3	Whole_Blood	-0.689777	0.49	1	0.827441
RPIA	Whole_Blood	0.69102	0.49	1	0.827441
AGA	Whole_Blood	0.69023	0.490047	1	0.827495
RP11-298D21.3	Brain_Substantia_nigra	-0.68979	0.490326	1	0.827941
CTD-2324F15.2	Brain_Anterior_cingulate_cortex_BA24	-0.6895	0.490536	1	0.828214
DDX4	Brain_Caudate_basal_ganglia	-0.6894	0.490586	1	0.828214
EEF1DP2	Cortex (PsychENCODE)	0.6893	0.490648	1	0.828214
STK39	Brain_Frontal_Cortex_BA9	-0.68927	0.49065	1	0.828214
MMAB	Brain_Nucleus_accumbens_basal_ganglia	-0.6892	0.490667	1	0.828214
CTD-2310F14.1	Brain_Caudate_basal_ganglia	0.6892	0.49071	1	0.828214
RP11-834C11.3	Brain_Cortex	-0.689	0.490823	1	0.828214
GUF1	Brain_Amygdala	0.6887	0.491	1	0.828214
LINC00969	Brain_Anterior_cingulate_cortex_BA24	-0.68833	0.491	1	0.828214
ZNF816	Brain_Caudate_basal_ganglia	0.6881	0.491	1	0.828214
LTF	Brain_Caudate_basal_ganglia	0.68822	0.491	1	0.828214
ZNF17	Brain_Cerebellar_Hemisphere	0.6888	0.491	1	0.828214
OPRL1	Brain_Cerebellum	0.68814	0.491	1	0.828214
ERVK13-1	Brain_Cortex	-0.68865	0.491	1	0.828214
CTA-29F11.1	Brain_Cortex	0.689	0.491	1	0.828214
KB-226F1.1	Brain_Frontal_Cortex_BA9	0.68887	0.491	1	0.828214
CTNS	Brain_Hippocampus	0.6891	0.491	1	0.828214
SPTSSB	Brain_Hippocampus	-0.68941	0.491	1	0.828214
SIRT3	Brain_Putamen_basal_ganglia	-0.68873	0.491	1	0.828214
SEMA3G	Cortex (PsychENCODE)	0.688757	0.491	1	0.828214
STK35	Cortex (PsychENCODE)	0.6883	0.491	1	0.828214
MKKS	Cortex (PsychENCODE)	-0.6883	0.491	1	0.828214
LYVE1	Cortex (PsychENCODE)	-0.68891	0.491	1	0.828214
UTP15	Cortex (PsychENCODE)	0.68893	0.491	1	0.828214
KIAA0430	Cortex (PsychENCODE)	-0.688879	0.491	1	0.828214
ZFAND4	Cortex (PsychENCODE)	0.68874	0.491	1	0.828214
CCDC121	Cortex (PsychENCODE)	-0.688593	0.491	1	0.828214
ANKRD34C	Cortex (PsychENCODE)	0.68828	0.491	1	0.828214
RP11-742D12.2	Cortex (PsychENCODE)	0.689053	0.491	1	0.828214
CTD-2376I4.2	Cortex (PsychENCODE)	-0.68927	0.491	1	0.828214
DGCR10	Cortex (PsychENCODE)	0.6892	0.491	1	0.828214
PADI2	Whole_Blood	-0.689453	0.491	1	0.828214
RPL27	Whole_Blood	-0.689068	0.491	1	0.828214
LINC00664	Whole_Blood	-0.68888	0.491	1	0.828214
RP4-625H18.2	Brain_Cerebellar_Hemisphere	0.6885	0.49114	1	0.828425
RPS23	Brain_Hippocampus	-0.6884	0.49117	1	0.82845
POLI	Brain_Caudate_basal_ganglia	0.6884	0.49122	1	0.828509
RP11-313P13.3	Brain_Hypothalamus	0.6881	0.491376	1	0.828747
RP11-552E20.4	Brain_Hypothalamus	0.688	0.491474	1	0.828757
VPS29	Brain_Cortex	0.68788	0.491528	1	0.828757
RP11-434C1.1	Brain_Hippocampus	-0.6877	0.491671	1	0.828757
WNT6	Brain_Anterior_cingulate_cortex_BA24	-0.687645	0.49168	1	0.828757
RP11-190A12.8	Brain_Anterior_cingulate_cortex_BA24	0.68746	0.491793	1	0.828757
NMRK1	Brain_Cerebellar_Hemisphere	-0.68744	0.491805	1	0.828757
ARHGEF19	Brain_Anterior_cingulate_cortex_BA24	-0.68736	0.491855	1	0.828757
RP11-164P12.3	Brain_Cerebellum	-0.6873	0.49189	1	0.828757
NLRC3	Brain_Amygdala	0.6873	0.491919	1	0.828757
CEACAMP3	Brain_Hypothalamus	-0.68723	0.49194	1	0.828757
HAGH	Brain_Anterior_cingulate_cortex_BA24	-0.68717	0.492	1	0.828757
CDRT4	Brain_Caudate_basal_ganglia	-0.68792	0.492	1	0.828757
SYMPK	Brain_Caudate_basal_ganglia	0.6875	0.492	1	0.828757
HLX	Brain_Cerebellum	0.68729	0.492	1	0.828757
MRPL55	Brain_Cerebellum	0.6877	0.492	1	0.828757
LGALS3	Brain_Cerebellum	0.6875	0.492	1	0.828757
QPRT	Brain_Cerebellum	-0.687492	0.492	1	0.828757
MZT2A	Brain_Cerebellum	-0.68781	0.492	1	0.828757
ZNF181	Brain_Cortex	-0.68752	0.492	1	0.828757
ARF4	Brain_Frontal_Cortex_BA9	-0.6868	0.492	1	0.828757
LRRC37A4P	Brain_Hypothalamus	-0.6866	0.492	1	0.828757
AC079922.3	Brain_Nucleus_accumbens_basal_ganglia	0.68733	0.492	1	0.828757
CDH5	Brain_Putamen_basal_ganglia	0.68749	0.492	1	0.828757
DHX33	Cortex (PsychENCODE)	-0.68653	0.492	1	0.828757
POLR3H	Cortex (PsychENCODE)	-0.6878	0.492	1	0.828757
ZNF85	Cortex (PsychENCODE)	-0.68773	0.492	1	0.828757
WDR35	Cortex (PsychENCODE)	0.686457	0.492	1	0.828757
PARD6B	Cortex (PsychENCODE)	0.6878	0.492	1	0.828757
CCDC90B	Cortex (PsychENCODE)	-0.68766	0.492	1	0.828757
GUCY1A2	Cortex (PsychENCODE)	-0.68743	0.492	1	0.828757
C10orf82	Cortex (PsychENCODE)	-0.68677	0.492	1	0.828757
PDLIM7	Cortex (PsychENCODE)	-0.68729	0.492	1	0.828757
ZNF98	Cortex (PsychENCODE)	0.68702	0.492	1	0.828757
DDX12P	Cortex (PsychENCODE)	0.68727	0.492	1	0.828757
RP11-773D16.1	Cortex (PsychENCODE)	-0.68727	0.492	1	0.828757
AF064858.8	Cortex (PsychENCODE)	0.6877	0.492	1	0.828757
DNM1P35	Cortex (PsychENCODE)	0.68714	0.492	1	0.828757
ZBED5-AS1	Cortex (PsychENCODE)	0.68641	0.492	1	0.828757
RP11-506K6.4	Cortex (PsychENCODE)	0.687289	0.492	1	0.828757
UBXN6	Whole_Blood	0.68769	0.492	1	0.828757
PCCB	Whole_Blood	0.68766	0.492	1	0.828757
RP13-578N3.3	Brain_Cortex	0.68709	0.492026	1	0.828775
SLC25A51	Brain_Anterior_cingulate_cortex_BA24	-0.6869	0.4921	1	0.828866
MAP3K7CL	Brain_Hippocampus	0.687	0.49211	1	0.828866
RP1-90J20.12	Brain_Cerebellum	0.6865	0.492401	1	0.829274
TAL2	Cortex (PsychENCODE)	0.6865	0.492416	1	0.829274
RP11-535M15.1	Brain_Cerebellar_Hemisphere	0.68632	0.492513	1	0.829274
TNIP1	Brain_Cerebellum	0.68627	0.49254	1	0.829274
MTAP	Whole_Blood	-0.68627	0.492542	1	0.829274
COA1	Brain_Hypothalamus	-0.6862	0.492617	1	0.829274
RP11-728K20.3	Brain_Frontal_Cortex_BA9	-0.68611	0.492646	1	0.829274
FOCAD	Brain_Cortex	-0.68597	0.492735	1	0.829274
ALDH16A1	Brain_Amygdala	-0.6859	0.492759	1	0.829274
RP11-673E1.1	Brain_Nucleus_accumbens_basal_ganglia	-0.685781	0.4929	1	0.829274
HNRNPA1L2	Brain_Putamen_basal_ganglia	-0.6857	0.49293	1	0.829274
C14orf132	Brain_Cerebellar_Hemisphere	0.6856	0.49294	1	0.829274
RP11-506M13.3	Brain_Nucleus_accumbens_basal_ganglia	-0.68558	0.49298	1	0.829274
RP11-723O4.9	Brain_Amygdala	-0.6854	0.493	1	0.829274
QRICH2	Brain_Caudate_basal_ganglia	-0.68522	0.493	1	0.829274
SETDB1	Brain_Cerebellum	-0.68489	0.493	1	0.829274
EFCAB2	Brain_Cerebellum	-0.68515	0.493	1	0.829274
TMEM180	Brain_Cerebellum	-0.6851	0.493	1	0.829274
C19orf44	Brain_Cerebellum	-0.6859	0.493	1	0.829274
NKAIN4	Brain_Cerebellum	-0.6849	0.493	1	0.829274
AC004540.5	Brain_Cortex	-0.68578	0.493	1	0.829274
AMFR	Brain_Frontal_Cortex_BA9	-0.68539	0.493	1	0.829274
TAMM41	Brain_Frontal_Cortex_BA9	0.6858	0.493	1	0.829274
CCDC40	Brain_Hypothalamus	0.6852	0.493	1	0.829274
PRPSAP1	Brain_Nucleus_accumbens_basal_ganglia	0.6849	0.493	1	0.829274
MGMT	Brain_Putamen_basal_ganglia	-0.686	0.493	1	0.829274
EIF4HP2	Brain_Putamen_basal_ganglia	-0.685532	0.493	1	0.829274
DUS4L	Cortex (PsychENCODE)	0.68596	0.493	1	0.829274
CDKL2	Cortex (PsychENCODE)	0.68486	0.493	1	0.829274
SMPD1	Cortex (PsychENCODE)	-0.68566	0.493	1	0.829274
NIPAL4	Cortex (PsychENCODE)	-0.68598	0.493	1	0.829274
ZNF497	Cortex (PsychENCODE)	0.68578	0.493	1	0.829274
RP13-39P12.2	Cortex (PsychENCODE)	-0.686	0.493	1	0.829274
RPS3AP35	Cortex (PsychENCODE)	0.685292	0.493	1	0.829274
RP11-303E16.3	Cortex (PsychENCODE)	0.684769	0.493	1	0.829274
STRADA	Cortex (PsychENCODE)	0.68625	0.493	1	0.829274
CTD-2303H24.2	Cortex (PsychENCODE)	-0.6858	0.493	1	0.829274
TMEM53	Whole_Blood	-0.68532	0.493	1	0.829274
POLR3K	Whole_Blood	0.6858	0.493	1	0.829274
UFD1L	Whole_Blood	-0.68497	0.493	1	0.829274
ZNF767	Whole_Blood	0.68588	0.493	1	0.829274
ASPH	Whole_Blood	-0.6851	0.493	1	0.829274
SLC46A2	Whole_Blood	-0.68554	0.493001	1	0.829274
IL7	Brain_Frontal_Cortex_BA9	0.6855	0.493058	1	0.829345
WEE2-AS1	Brain_Substantia_nigra	0.6854	0.493093	1	0.829365
ANO7	Brain_Hypothalamus	0.6854	0.4931	1	0.829365
RP11-977G19.11	Brain_Anterior_cingulate_cortex_BA24	0.6853	0.49317	1	0.829457
CHRNB2	Brain_Anterior_cingulate_cortex_BA24	-0.68514	0.493253	1	0.829563
RP11-379H18.1	Brain_Caudate_basal_ganglia	0.68513	0.493263	1	0.829563
AL132709.8	Brain_Nucleus_accumbens_basal_ganglia	0.6851	0.49328	1	0.829566
CCZ1B	Brain_Hippocampus	0.68502	0.493328	1	0.829621
PIGC	Brain_Nucleus_accumbens_basal_ganglia	-0.68482	0.493458	1	0.829737
RP5-1148A21.3	Brain_Cerebellum	0.68471	0.493527	1	0.829737
RP1-178F15.4	Brain_Substantia_nigra	-0.6847	0.493535	1	0.829737
URB2	Brain_Cerebellar_Hemisphere	-0.6846	0.493596	1	0.829737
MCC	Brain_Putamen_basal_ganglia	0.684541	0.493634	1	0.829737
RP4-625H18.2	Brain_Anterior_cingulate_cortex_BA24	0.6845	0.49365	1	0.829737
HLA-DQB1	Brain_Putamen_basal_ganglia	0.6843	0.4938	1	0.829737
PMS2P4	Brain_Cerebellar_Hemisphere	0.6841	0.493915	1	0.829737
HACE1	Brain_Anterior_cingulate_cortex_BA24	-0.6841	0.49393	1	0.829737
CACUL1	Brain_Anterior_cingulate_cortex_BA24	0.6841	0.493936	1	0.829737
RP11-115C21.2	Brain_Hypothalamus	0.68402	0.493963	1	0.829737
HAAO	Brain_Substantia_nigra	-0.684	0.49398	1	0.829737
ANO5	Brain_Caudate_basal_ganglia	-0.6846	0.494	1	0.829737
ZNF546	Brain_Caudate_basal_ganglia	-0.6846	0.494	1	0.829737
AC009404.2	Brain_Cerebellar_Hemisphere	0.6833	0.494	1	0.829737
TMEM167B	Brain_Cerebellum	-0.68381	0.494	1	0.829737
LNX2	Brain_Cerebellum	0.68443	0.494	1	0.829737
LACC1	Brain_Cerebellum	-0.68376	0.494	1	0.829737
TCAIM	Brain_Cerebellum	0.684	0.494	1	0.829737
ZSCAN21	Brain_Cerebellum	-0.6838	0.494	1	0.829737
CKMT1A	Brain_Cortex	-0.68439	0.494	1	0.829737
RHBDL3	Brain_Cortex	-0.68398	0.494	1	0.829737
SULT4A1	Brain_Frontal_Cortex_BA9	-0.68464	0.494	1	0.829737
DHX36	Brain_Frontal_Cortex_BA9	-0.684	0.494	1	0.829737
EME2	Brain_Hypothalamus	-0.6834	0.494	1	0.829737
WI2-81516E3.1	Brain_Nucleus_accumbens_basal_ganglia	0.6837	0.494	1	0.829737
PKDCC	Brain_Putamen_basal_ganglia	-0.68475	0.494	1	0.829737
RP1-90J20.11	Brain_Substantia_nigra	0.684	0.494	1	0.829737
KARS	Cortex (PsychENCODE)	-0.683244	0.494	1	0.829737
C2orf40	Cortex (PsychENCODE)	-0.684259	0.494	1	0.829737
LPIN3	Cortex (PsychENCODE)	-0.6843	0.494	1	0.829737
SLC2A13	Cortex (PsychENCODE)	-0.68351	0.494	1	0.829737
TMEM220	Cortex (PsychENCODE)	-0.68467	0.494	1	0.829737
CDPF1	Cortex (PsychENCODE)	0.6832	0.494	1	0.829737
RBMXL1	Cortex (PsychENCODE)	0.68427	0.494	1	0.829737
FLJ20373	Cortex (PsychENCODE)	-0.683858	0.494	1	0.829737
RP5-914P20.5	Cortex (PsychENCODE)	0.684	0.494	1	0.829737
RP11-397A16.2	Cortex (PsychENCODE)	0.684005	0.494	1	0.829737
PODN	Whole_Blood	0.684137	0.494	1	0.829737
SACM1L	Whole_Blood	0.68342	0.494	1	0.829737
PCM1	Brain_Anterior_cingulate_cortex_BA24	0.6838	0.494077	1	0.829824
PGM5	Cortex (PsychENCODE)	0.6838	0.494082	1	0.829824
PLAC9	Brain_Anterior_cingulate_cortex_BA24	0.6838	0.494122	1	0.829865
PSORS1C3	Brain_Nucleus_accumbens_basal_ganglia	0.6835	0.494319	1	0.830171
WIPF1	Brain_Hypothalamus	-0.6834	0.494348	1	0.830194
MAP1B	Brain_Hippocampus	-0.6833	0.4944	1	0.830256
C4orf47	Brain_Cerebellar_Hemisphere	-0.68283	0.494711	1	0.830326
MFSD4	Brain_Caudate_basal_ganglia	-0.6827	0.494804	1	0.830326
CETN4P	Brain_Hypothalamus	-0.68245	0.494957	1	0.830326
KCNIP3	Brain_Amygdala	0.68243	0.494965	1	0.830326
CCZ1	Brain_Anterior_cingulate_cortex_BA24	0.6824	0.494975	1	0.830326
TLR1	Brain_Hypothalamus	-0.68239	0.494991	1	0.830326
RP11-3B12.1	Brain_Nucleus_accumbens_basal_ganglia	-0.6824	0.494994	1	0.830326
MSH4	Brain_Amygdala	-0.68255	0.495	1	0.830326
IL21R-AS1	Brain_Anterior_cingulate_cortex_BA24	0.68165	0.495	1	0.830326
FAM71E1	Brain_Caudate_basal_ganglia	0.682	0.495	1	0.830326
KIF5A	Brain_Cerebellar_Hemisphere	0.68216	0.495	1	0.830326
FBXO31	Brain_Cerebellar_Hemisphere	-0.68302	0.495	1	0.830326
AC004231.2	Brain_Cerebellar_Hemisphere	-0.68248	0.495	1	0.830326
NINL	Brain_Cerebellum	0.68299	0.495	1	0.830326
SP110	Brain_Cortex	0.68252	0.495	1	0.830326
RAB36	Brain_Cortex	0.68294	0.495	1	0.830326
RP11-338N10.3	Brain_Hippocampus	0.68235	0.495	1	0.830326
LEPREL1	Brain_Hippocampus	-0.68234	0.495	1	0.830326
TRIM65	Brain_Putamen_basal_ganglia	0.68268	0.495	1	0.830326
FKBP2	Brain_Substantia_nigra	-0.6819	0.495	1	0.830326
RIC8A	Brain_Substantia_nigra	0.682	0.495	1	0.830326
NRG4	Brain_Substantia_nigra	0.6823	0.495	1	0.830326
METTL13	Cortex (PsychENCODE)	-0.68225	0.495	1	0.830326
KIAA0391	Cortex (PsychENCODE)	0.68219	0.495	1	0.830326
TSPAN31	Cortex (PsychENCODE)	-0.68234	0.495	1	0.830326
FAM134C	Cortex (PsychENCODE)	0.68196	0.495	1	0.830326
NODAL	Cortex (PsychENCODE)	-0.68284	0.495	1	0.830326
BSDC1	Cortex (PsychENCODE)	0.68299	0.495	1	0.830326
MYRFL	Cortex (PsychENCODE)	-0.68262	0.495	1	0.830326
MRPL30	Cortex (PsychENCODE)	-0.682305	0.495	1	0.830326
C5orf42	Cortex (PsychENCODE)	0.68176	0.495	1	0.830326
GPX3	Cortex (PsychENCODE)	0.68243	0.495	1	0.830326
BGLAP	Cortex (PsychENCODE)	-0.68196	0.495	1	0.830326
RP11-822E23.8	Cortex (PsychENCODE)	0.68203	0.495	1	0.830326
DENND5B	Whole_Blood	-0.6819	0.495	1	0.830326
CYP27A1	Whole_Blood	-0.68236	0.495	1	0.830326
C6orf163	Whole_Blood	0.681862	0.495	1	0.830326
LIPT1	Brain_Frontal_Cortex_BA9	-0.68217	0.49513	1	0.830518
MAST2	Brain_Cortex	0.68212	0.495162	1	0.830547
SSX2IP	Brain_Hypothalamus	0.6819	0.495295	1	0.830741
LACTB2	Brain_Frontal_Cortex_BA9	0.6819	0.495308	1	0.830741
GNG10	Brain_Substantia_nigra	0.68181	0.49536	1	0.830803
MIR31HG	Brain_Anterior_cingulate_cortex_BA24	-0.6818	0.4954	1	0.830844
USP14	Brain_Putamen_basal_ganglia	-0.6816	0.4955	1	0.830862
FPGT	Brain_Anterior_cingulate_cortex_BA24	0.68157	0.495512	1	0.830862
TMEM129	Brain_Hypothalamus	-0.68151	0.495546	1	0.830862
FOXD4	Brain_Nucleus_accumbens_basal_ganglia	0.6815	0.49556	1	0.830862
CISD2	Brain_Hippocampus	-0.6813	0.49568	1	0.830862
RP11-1277A3.3	Brain_Amygdala	-0.6813	0.49569	1	0.830862
TTLL6	Brain_Cerebellum	-0.68116	0.495773	1	0.830862
ZNF391	Brain_Frontal_Cortex_BA9	-0.6811	0.49579	1	0.830862
GUCA1B	Brain_Cerebellar_Hemisphere	0.6811	0.49583	1	0.830862
DHRS7	Brain_Cortex	-0.6809	0.4959	1	0.830862
RNF175	Brain_Frontal_Cortex_BA9	-0.68092	0.495925	1	0.830862
TRBV20OR9-2	Brain_Cortex	0.68091	0.49593	1	0.830862
RP11-274B21.1	Brain_Hippocampus	-0.68084	0.495976	1	0.830862
C10orf112	Brain_Amygdala	0.68085	0.496	1	0.830862
SUCLA2-AS1	Brain_Caudate_basal_ganglia	-0.681	0.496	1	0.830862
RNF144A	Brain_Cerebellar_Hemisphere	-0.6803	0.496	1	0.830862
RP11-484K9.4	Brain_Cerebellar_Hemisphere	0.68029	0.496	1	0.830862
ITGB1	Brain_Cerebellum	0.68091	0.496	1	0.830862
LA16c-325D7.2	Brain_Cerebellum	0.681336	0.496	1	0.830862
MRPL39	Brain_Cerebellum	-0.681208	0.496	1	0.830862
CTA-85E5.10	Brain_Cerebellum	0.68	0.496	1	0.830862
MXRA7	Brain_Cortex	0.68007	0.496	1	0.830862
FAM106A	Brain_Cortex	-0.68063	0.496	1	0.830862
RP4-710M3.1	Brain_Frontal_Cortex_BA9	0.6801	0.496	1	0.830862
TOM1L2	Brain_Hippocampus	-0.681	0.496	1	0.830862
SGCA	Brain_Hypothalamus	0.6801	0.496	1	0.830862
APOBEC3C	Brain_Hypothalamus	0.6804	0.496	1	0.830862
SNHG16	Brain_Putamen_basal_ganglia	0.68065	0.496	1	0.830862
RP11-723O4.2	Brain_Putamen_basal_ganglia	-0.6804	0.496	1	0.830862
CLCA4	Cortex (PsychENCODE)	-0.68095	0.496	1	0.830862
CSNK2A2	Cortex (PsychENCODE)	0.680443	0.496	1	0.830862
AKAP12	Cortex (PsychENCODE)	-0.680531	0.496	1	0.830862
C4orf21	Cortex (PsychENCODE)	0.68053	0.496	1	0.830862
KCNMA1	Cortex (PsychENCODE)	0.68043	0.496	1	0.830862
GART	Cortex (PsychENCODE)	-0.6809	0.496	1	0.830862
C1QTNF4	Cortex (PsychENCODE)	0.68093	0.496	1	0.830862
ZFP28	Cortex (PsychENCODE)	0.681	0.496	1	0.830862
PCDHB17	Cortex (PsychENCODE)	0.68095	0.496	1	0.830862
RP11-333E1.1	Cortex (PsychENCODE)	-0.68054	0.496	1	0.830862
RP11-70L8.4	Cortex (PsychENCODE)	-0.6807	0.496072	1	0.830958
RP11-555M1.3	Brain_Nucleus_accumbens_basal_ganglia	-0.68063	0.496105	1	0.830988
GNPAT	Brain_Cerebellar_Hemisphere	-0.6805	0.496211	1	0.83114
SNORA48	Brain_Substantia_nigra	0.68042	0.496236	1	0.831156
RP3-388E23.2	Brain_Nucleus_accumbens_basal_ganglia	0.6801	0.49645	1	0.831297
FUT8	Whole_Blood	0.67998	0.496517	1	0.831297
TRPM2	Brain_Putamen_basal_ganglia	-0.6797	0.496675	1	0.831297
AC068057.2	Brain_Substantia_nigra	0.6797	0.4967	1	0.831297
NOC4L	Brain_Caudate_basal_ganglia	-0.67959	0.49677	1	0.831297
FAM47E	Brain_Nucleus_accumbens_basal_ganglia	0.67942	0.4969	1	0.831297
SEMA6C	Brain_Caudate_basal_ganglia	-0.6793	0.496928	1	0.831297
RP11-88H9.2	Brain_Hypothalamus	0.6792	0.496988	1	0.831297
CHRM5	Brain_Amygdala	0.67851	0.497	1	0.831297
NBR1	Brain_Anterior_cingulate_cortex_BA24	-0.6796	0.497	1	0.831297
WDR5B	Brain_Anterior_cingulate_cortex_BA24	0.678783	0.497	1	0.831297
LNP1	Brain_Anterior_cingulate_cortex_BA24	0.679581	0.497	1	0.831297
PTPRCAP	Brain_Cerebellar_Hemisphere	-0.67844	0.497	1	0.831297
KCNJ6	Brain_Cerebellar_Hemisphere	-0.6799	0.497	1	0.831297
NPAT	Brain_Cerebellum	0.679032	0.497	1	0.831297
ALDH6A1	Brain_Cerebellum	0.6795	0.497	1	0.831297
EPHA3	Brain_Cerebellum	-0.67848	0.497	1	0.831297
CIDECP	Brain_Cerebellum	0.6792	0.497	1	0.831297
TUBG2	Brain_Cortex	0.6789	0.497	1	0.831297
RP11-141C7.4	Brain_Frontal_Cortex_BA9	-0.6799	0.497	1	0.831297
ZNF667	Brain_Hippocampus	-0.67916	0.497	1	0.831297
OR7A5	Brain_Nucleus_accumbens_basal_ganglia	0.6797	0.497	1	0.831297
ITGAV	Brain_Nucleus_accumbens_basal_ganglia	0.679	0.497	1	0.831297
CTD-2619J13.19	Brain_Putamen_basal_ganglia	-0.6796	0.497	1	0.831297
RP11-723O4.9	Brain_Putamen_basal_ganglia	-0.6789	0.497	1	0.831297
RP11-643G16.4	Brain_Substantia_nigra	-0.67929	0.497	1	0.831297
IPO11	Cortex (PsychENCODE)	0.67948	0.497	1	0.831297
DERL3	Cortex (PsychENCODE)	-0.6797	0.497	1	0.831297
SEC23A	Cortex (PsychENCODE)	0.67869	0.497	1	0.831297
FBXW4	Cortex (PsychENCODE)	-0.67937	0.497	1	0.831297
FLT3	Cortex (PsychENCODE)	0.67851	0.497	1	0.831297
PAN2	Cortex (PsychENCODE)	-0.67949	0.497	1	0.831297
SLC43A1	Cortex (PsychENCODE)	-0.67904	0.497	1	0.831297
TYW3	Cortex (PsychENCODE)	0.6797	0.497	1	0.831297
DENND6A	Cortex (PsychENCODE)	0.67889	0.497	1	0.831297
SUPT3H	Cortex (PsychENCODE)	0.679038	0.497	1	0.831297
RP11-697E2.7	Cortex (PsychENCODE)	0.67975	0.497	1	0.831297
KCNQ5-IT1	Cortex (PsychENCODE)	0.679218	0.497	1	0.831297
RP11-981G7.2	Cortex (PsychENCODE)	-0.67951	0.497	1	0.831297
COMMD3	Whole_Blood	-0.679	0.497	1	0.831297
LINC00539	Whole_Blood	0.6788	0.497	1	0.831297
CYP1B1-AS1	Whole_Blood	0.67969	0.497	1	0.831297
NPHP3	Whole_Blood	0.67972	0.497	1	0.831297
BDH1	Whole_Blood	-0.67973	0.497	1	0.831297
AC008592.8	Whole_Blood	-0.67862	0.497	1	0.831297
CORO7	Brain_Hippocampus	0.6791	0.49706	1	0.831354
IGBP1P1	Whole_Blood	0.67911	0.497071	1	0.831354
CTB-118N6.3	Brain_Cerebellum	-0.67909	0.49708	1	0.831354
AC004540.5	Brain_Anterior_cingulate_cortex_BA24	-0.679	0.497138	1	0.831401
RFWD3	Brain_Hippocampus	-0.679	0.497163	1	0.831401
RPL21P44	Brain_Cerebellum	-0.67894	0.49718	1	0.831401
PCDH8	Brain_Putamen_basal_ganglia	-0.6789	0.49723	1	0.831401
SPATC1L	Brain_Hippocampus	-0.679	0.49726	1	0.831401
THEM4	Brain_Cerebellar_Hemisphere	-0.6788	0.497263	1	0.831401
TBC1D7	Brain_Frontal_Cortex_BA9	-0.6786	0.497401	1	0.831401
AC010226.4	Brain_Caudate_basal_ganglia	-0.6786	0.497402	1	0.831401
PLA2G7	Brain_Cerebellar_Hemisphere	-0.6785	0.49744	1	0.831401
FAM83H	Brain_Nucleus_accumbens_basal_ganglia	0.67849	0.497462	1	0.831401
NOL6	Brain_Anterior_cingulate_cortex_BA24	0.6782	0.4976	1	0.831401
ABCB4	Brain_Caudate_basal_ganglia	-0.67821	0.497641	1	0.831401
ALS2CR12	Brain_Frontal_Cortex_BA9	0.67817	0.49767	1	0.831401
RP1-179N16.6	Brain_Anterior_cingulate_cortex_BA24	-0.6781	0.4977	1	0.831401
TBC1D2	Brain_Anterior_cingulate_cortex_BA24	0.6781	0.4977	1	0.831401
SCRG1	Brain_Cortex	0.678051	0.497739	1	0.831401
RP11-798K23.5	Brain_Cerebellum	0.67788	0.49785	1	0.831401
GS1-304P7.1	Brain_Hypothalamus	0.6777	0.497984	1	0.831401
CCDC144CP	Brain_Substantia_nigra	-0.67766	0.497986	1	0.831401
RAVER2	Brain_Amygdala	0.67842	0.498	1	0.831401
GSTT2	Brain_Amygdala	-0.67839	0.498	1	0.831401
RHBDL3	Brain_Anterior_cingulate_cortex_BA24	-0.6782	0.498	1	0.831401
SLC25A16	Brain_Caudate_basal_ganglia	0.676871	0.498	1	0.831401
SH3RF1	Brain_Caudate_basal_ganglia	0.6769	0.498	1	0.831401
GDNF-AS1	Brain_Cerebellar_Hemisphere	-0.67777	0.498	1	0.831401
RNU6-729P	Brain_Cerebellar_Hemisphere	-0.67708	0.498	1	0.831401
AC007386.2	Brain_Cerebellum	0.67783	0.498	1	0.831401
MORC2-AS1	Brain_Cerebellum	-0.6779	0.498	1	0.831401
HLA-DRB1	Brain_Cerebellum	0.6783	0.498	1	0.831401
C11orf96	Brain_Cortex	0.6771	0.498	1	0.831401
RP11-42I10.1	Brain_Cortex	0.67774	0.498	1	0.831401
DNAJC15	Brain_Hippocampus	0.6779	0.498	1	0.831401
GPC5	Brain_Hippocampus	0.677	0.498	1	0.831401
CCDC84	Brain_Hypothalamus	0.67759	0.498	1	0.831401
HBQ1	Brain_Putamen_basal_ganglia	0.67821	0.498	1	0.831401
B3GNTL1	Brain_Putamen_basal_ganglia	0.67775	0.498	1	0.831401
PER3	Cortex (PsychENCODE)	0.67717	0.498	1	0.831401
NOD1	Cortex (PsychENCODE)	0.67811	0.498	1	0.831401
PCDHB8	Cortex (PsychENCODE)	-0.67798	0.498	1	0.831401
STIL	Cortex (PsychENCODE)	0.67761	0.498	1	0.831401
INHA	Cortex (PsychENCODE)	0.677461	0.498	1	0.831401
SCAPER	Cortex (PsychENCODE)	0.67829	0.498	1	0.831401
GFRA1	Cortex (PsychENCODE)	0.67706	0.498	1	0.831401
DEPTOR	Cortex (PsychENCODE)	-0.676888	0.498	1	0.831401
ACOX1	Cortex (PsychENCODE)	-0.67829	0.498	1	0.831401
RAB37	Cortex (PsychENCODE)	-0.67692	0.498	1	0.831401
FAM91A1	Cortex (PsychENCODE)	-0.677565	0.498	1	0.831401
ALOX15B	Cortex (PsychENCODE)	-0.67744	0.498	1	0.831401
ZNF300P1	Cortex (PsychENCODE)	-0.67764	0.498	1	0.831401
GOLGA8B	Cortex (PsychENCODE)	0.67731	0.498	1	0.831401
RPL5P18	Cortex (PsychENCODE)	-0.678231	0.498	1	0.831401
RP11-384C4.6	Cortex (PsychENCODE)	-0.67751	0.498	1	0.831401
CTC-365E16.1	Cortex (PsychENCODE)	0.67739	0.498	1	0.831401
AC144652.1	Cortex (PsychENCODE)	0.6778	0.498	1	0.831401
RP11-804H8.6	Cortex (PsychENCODE)	-0.677102	0.498	1	0.831401
CASQ1	Whole_Blood	0.677	0.498	1	0.831401
GLCE	Whole_Blood	0.6769	0.498	1	0.831401
ZNF253	Whole_Blood	0.67757	0.498	1	0.831401
ADAM19	Whole_Blood	-0.67717	0.498	1	0.831401
FAM89A	Brain_Hypothalamus	0.6775	0.498101	1	0.831545
AFAP1	Whole_Blood	0.67745	0.49812	1	0.831551
CAB39L	Brain_Cortex	-0.6774	0.49815	1	0.831556
ACA59	Brain_Caudate_basal_ganglia	0.6774	0.498153	1	0.831556
RBFADN	Brain_Frontal_Cortex_BA9	-0.67735	0.4982	1	0.831609
IL11RA	Brain_Cerebellar_Hemisphere	0.67728	0.498227	1	0.831629
RIC8B	Brain_Cerebellum	-0.6772	0.498254	1	0.83163
RP5-1109J22.1	Brain_Anterior_cingulate_cortex_BA24	0.67723	0.498258	1	0.83163
RP11-723O4.2	Brain_Nucleus_accumbens_basal_ganglia	-0.6772	0.49828	1	0.831641
GUCA1B	Brain_Cerebellum	0.67698	0.49842	1	0.83185
CTC-451A6.4	Brain_Frontal_Cortex_BA9	-0.67684	0.498506	1	0.831968
ALOX15	Brain_Cerebellum	0.67663	0.498643	1	0.832171
HSD17B13	Brain_Cerebellum	0.67653	0.49871	1	0.832212
DHX40	Brain_Cerebellum	0.67647	0.498744	1	0.832212
ATP5SL	Brain_Frontal_Cortex_BA9	0.67644	0.498764	1	0.832212
TSPAN14	Brain_Substantia_nigra	-0.6764	0.49879	1	0.832212
TM2D1	Brain_Hypothalamus	-0.6761	0.498947	1	0.832212
RP11-259G18.1	Brain_Amygdala	0.6762	0.499	1	0.832212
IL10RB	Brain_Caudate_basal_ganglia	0.6765	0.499	1	0.832212
CTD-2130F23.1	Brain_Cerebellar_Hemisphere	0.67642	0.499	1	0.832212
LINC00958	Brain_Cerebellum	-0.676627	0.499	1	0.832212
RP11-91P24.6	Brain_Cerebellum	-0.676212	0.499	1	0.832212
IQCK	Brain_Cerebellum	-0.676749	0.499	1	0.832212
LINC00594	Brain_Cortex	-0.67573	0.499	1	0.832212
SMIM7	Brain_Cortex	0.67631	0.499	1	0.832212
ACYP2	Brain_Cortex	-0.67652	0.499	1	0.832212
AC091729.9	Brain_Cortex	-0.67647	0.499	1	0.832212
RP11-88H9.2	Brain_Frontal_Cortex_BA9	0.67578	0.499	1	0.832212
DLX4	Brain_Hippocampus	0.6762	0.499	1	0.832212
RP1-90L6.2	Brain_Nucleus_accumbens_basal_ganglia	0.6756	0.499	1	0.832212
TSPAN9	Cortex (PsychENCODE)	-0.67626	0.499	1	0.832212
NDUFAF5	Cortex (PsychENCODE)	0.6757	0.499	1	0.832212
FSTL1	Cortex (PsychENCODE)	-0.675843	0.499	1	0.832212
RP11-56M3.1	Cortex (PsychENCODE)	0.6767	0.499	1	0.832212
KIF6	Brain_Cerebellum	-0.67596	0.499069	1	0.832301
MGMT	Brain_Anterior_cingulate_cortex_BA24	-0.6759	0.499114	1	0.832351
ADAMTS18	Brain_Hippocampus	0.6758	0.499164	1	0.832394
CDK20	Cortex (PsychENCODE)	0.6758	0.49917	1	0.832394
SYT14	Brain_Substantia_nigra	0.67572	0.49922	1	0.832452
NGEF	Brain_Hippocampus	0.67567	0.49925	1	0.832477
RAET1G	Brain_Amygdala	0.6754	0.4994	1	0.832676
RP11-738E22.3	Brain_Cortex	-0.675421	0.499408	1	0.832676
PET112	Brain_Cerebellum	-0.6754	0.49942	1	0.832676
AL049840.1	Brain_Hypothalamus	0.6754	0.49943	1	0.832676
GRIN2A	Brain_Hippocampus	-0.6752	0.499549	1	0.832717
KLHL1	Brain_Cortex	-0.6751	0.49961	1	0.832717
UFSP2	Brain_Frontal_Cortex_BA9	0.675	0.499676	1	0.832717
APBB2	Brain_Cerebellum	-0.67496	0.4997	1	0.832717
RP5-1052I5.1	Brain_Cerebellar_Hemisphere	0.6749	0.499735	1	0.832717
C7orf55	Brain_Hypothalamus	0.6749	0.499735	1	0.832717
CHST9	Brain_Nucleus_accumbens_basal_ganglia	-0.67484	0.49978	1	0.832717
IBSP	Brain_Anterior_cingulate_cortex_BA24	-0.6748	0.49981	1	0.832717
CSGALNACT1	Brain_Hypothalamus	-0.67472	0.499854	1	0.832717
RP11-18I14.10	Brain_Amygdala	0.67526	0.5	1	0.832717
FOXRED1	Brain_Anterior_cingulate_cortex_BA24	0.67472	0.5	1	0.832717
FILIP1L	Brain_Anterior_cingulate_cortex_BA24	0.67401	0.5	1	0.832717
LINC00173	Brain_Cerebellar_Hemisphere	0.67492	0.5	1	0.832717
FARP2	Brain_Cerebellar_Hemisphere	-0.6744	0.5	1	0.832717
ERAP2	Brain_Cerebellar_Hemisphere	-0.67496	0.5	1	0.832717
RP11-267M23.6	Brain_Cerebellar_Hemisphere	0.67515	0.5	1	0.832717
TMEM8A	Brain_Cerebellum	0.674637	0.5	1	0.832717
PDK1	Brain_Cerebellum	0.67428	0.5	1	0.832717
LINC00339	Brain_Frontal_Cortex_BA9	-0.67397	0.5	1	0.832717
FMN1	Brain_Hippocampus	0.67433	0.5	1	0.832717
LRRC37A2	Brain_Hypothalamus	0.6737	0.5	1	0.832717
TUBGCP6	Brain_Hypothalamus	-0.67406	0.5	1	0.832717
VN1R20P	Brain_Hypothalamus	-0.67469	0.5	1	0.832717
PDK1	Brain_Putamen_basal_ganglia	0.67409	0.5	1	0.832717
POMGNT2	Brain_Putamen_basal_ganglia	-0.6737	0.5	1	0.832717
PKD2	Cortex (PsychENCODE)	-0.67463	0.5	1	0.832717
IVD	Cortex (PsychENCODE)	0.67436	0.5	1	0.832717
PVRL2	Cortex (PsychENCODE)	0.67417	0.5	1	0.832717
CCDC141	Cortex (PsychENCODE)	0.673945	0.5	1	0.832717
FZD6	Cortex (PsychENCODE)	0.67519	0.5	1	0.832717
RP11-809M12.1	Cortex (PsychENCODE)	0.67435	0.5	1	0.832717
RP11-662J14.2	Cortex (PsychENCODE)	0.67466	0.5	1	0.832717
RP11-656D10.3	Whole_Blood	-0.674757	0.5	1	0.832717
MGRN1	Whole_Blood	0.67466	0.5	1	0.832717
RP11-798G7.6	Whole_Blood	0.67523	0.5	1	0.832717
HNRNPA1P49	Whole_Blood	-0.675108	0.5	1	0.832717
WDHD1	Brain_Anterior_cingulate_cortex_BA24	0.6741	0.5002	1	0.833025
RP11-495P10.2	Brain_Substantia_nigra	0.67413	0.500232	1	0.833053
RGS1	Brain_Caudate_basal_ganglia	-0.674	0.500291	1	0.833126
CTA-212D2.2	Brain_Putamen_basal_ganglia	-0.6737	0.5005	1	0.833142
TBC1D16	Brain_Cerebellum	0.67366	0.500529	1	0.833142
ZNF660	Brain_Substantia_nigra	0.6735	0.500611	1	0.833142
AC003075.4	Brain_Hippocampus	-0.67327	0.500774	1	0.833142
MGMT	Brain_Hippocampus	-0.67319	0.500827	1	0.833142
RP11-554D14.4	Brain_Nucleus_accumbens_basal_ganglia	-0.6731	0.500852	1	0.833142
WARS2	Brain_Substantia_nigra	-0.67315	0.500854	1	0.833142
RP11-520B13.4	Cortex (PsychENCODE)	0.6731	0.500862	1	0.833142
POLR2K	Brain_Substantia_nigra	0.67296	0.500972	1	0.833142
CAV1	Brain_Hippocampus	0.67295	0.500977	1	0.833142
CORO7	Brain_Anterior_cingulate_cortex_BA24	-0.67285	0.501	1	0.833142
PHLDB3	Brain_Anterior_cingulate_cortex_BA24	0.67338	0.501	1	0.833142
CYP4F3	Brain_Anterior_cingulate_cortex_BA24	0.67298	0.501	1	0.833142
CTA-85E5.10	Brain_Caudate_basal_ganglia	0.673012	0.501	1	0.833142
RP11-255P5.2	Brain_Cerebellar_Hemisphere	-0.673509	0.501	1	0.833142
ZNF317	Brain_Cerebellar_Hemisphere	-0.6732	0.501	1	0.833142
RP11-109E12.1	Brain_Cerebellar_Hemisphere	0.6725	0.501	1	0.833142
RPA2	Brain_Cerebellum	-0.67342	0.501	1	0.833142
TYSND1	Brain_Cerebellum	-0.6727	0.501	1	0.833142
AC007050.18	Brain_Cerebellum	0.6725	0.501	1	0.833142
MFN1	Brain_Cerebellum	0.67294	0.501	1	0.833142
IKBKB	Brain_Cerebellum	-0.67329	0.501	1	0.833142
CHRNA5	Brain_Frontal_Cortex_BA9	0.6728	0.501	1	0.833142
CSDC2	Brain_Frontal_Cortex_BA9	-0.67334	0.501	1	0.833142
SLC2A1-AS1	Brain_Hippocampus	-0.6724	0.501	1	0.833142
RP5-901A4.1	Brain_Hippocampus	0.6727	0.501	1	0.833142
MKRN7P	Brain_Hypothalamus	0.673	0.501	1	0.833142
CTC-459F4.6	Brain_Nucleus_accumbens_basal_ganglia	-0.6726	0.501	1	0.833142
RP11-605F22.2	Brain_Putamen_basal_ganglia	-0.67278	0.501	1	0.833142
CTD-2315E11.1	Brain_Putamen_basal_ganglia	-0.67329	0.501	1	0.833142
SEC1P	Brain_Putamen_basal_ganglia	0.6731	0.501	1	0.833142
PSD3	Brain_Putamen_basal_ganglia	0.673352	0.501	1	0.833142
HEXA	Brain_Substantia_nigra	-0.6736	0.501	1	0.833142
PTPN5	Cortex (PsychENCODE)	-0.67281	0.501	1	0.833142
FBXO9	Cortex (PsychENCODE)	0.672746	0.501	1	0.833142
SP110	Cortex (PsychENCODE)	0.673662	0.501	1	0.833142
EEF1A1P8	Cortex (PsychENCODE)	-0.672844	0.501	1	0.833142
FAM229A	Cortex (PsychENCODE)	-0.67316	0.501	1	0.833142
AC062029.1	Cortex (PsychENCODE)	-0.672365	0.501	1	0.833142
RP11-170N11.1	Cortex (PsychENCODE)	-0.67359	0.501	1	0.833142
RP11-578F21.12	Cortex (PsychENCODE)	0.67229	0.501	1	0.833142
MIER1	Whole_Blood	0.672973	0.501	1	0.833142
ZDHHC5	Whole_Blood	-0.67243	0.501	1	0.833142
TCTN2	Whole_Blood	-0.67233	0.501	1	0.833142
SELO	Whole_Blood	-0.67217	0.501	1	0.833142
ROPN1B	Brain_Cortex	-0.67289	0.501016	1	0.833142
NAPRT1	Brain_Anterior_cingulate_cortex_BA24	-0.6729	0.501023	1	0.833142
CPEB4	Brain_Frontal_Cortex_BA9	-0.6729	0.501041	1	0.833142
CTD-2331H12.5	Brain_Frontal_Cortex_BA9	0.67285	0.501043	1	0.833142
ATP5G2	Brain_Hippocampus	-0.6728	0.501098	1	0.833187
RP11-341G23.4	Brain_Hypothalamus	0.6728	0.5011	1	0.833187
PPP1R21	Brain_Frontal_Cortex_BA9	0.6727	0.50114	1	0.833228
PTRH1	Brain_Cortex	-0.67231	0.50139	1	0.833423
RPL11	Brain_Nucleus_accumbens_basal_ganglia	-0.67216	0.501482	1	0.833423
RP11-1017G21.6	Brain_Anterior_cingulate_cortex_BA24	0.6721	0.5015	1	0.833423
LSM6	Brain_Cerebellar_Hemisphere	0.67201	0.501576	1	0.833423
LRRC47	Brain_Hypothalamus	-0.672	0.501607	1	0.833423
MAPK9	Brain_Anterior_cingulate_cortex_BA24	-0.6718	0.501697	1	0.833423
RP11-182J23.1	Brain_Putamen_basal_ganglia	0.67173	0.501756	1	0.833423
RP11-381K20.5	Brain_Cerebellum	0.67164	0.50182	1	0.833423
CCDC176	Brain_Putamen_basal_ganglia	-0.67159	0.501844	1	0.833423
EIF2B2	Brain_Nucleus_accumbens_basal_ganglia	-0.6715	0.50191	1	0.833423
RPL23AP7	Brain_Anterior_cingulate_cortex_BA24	-0.67136	0.50199	1	0.833423
AP006621.6	Brain_Anterior_cingulate_cortex_BA24	-0.67156	0.502	1	0.833423
AP001468.1	Brain_Anterior_cingulate_cortex_BA24	-0.6715	0.502	1	0.833423
PCCB	Brain_Anterior_cingulate_cortex_BA24	-0.671342	0.502	1	0.833423
LRRC37A2	Brain_Caudate_basal_ganglia	0.67106	0.502	1	0.833423
CTC-525D6.1	Brain_Caudate_basal_ganglia	0.6709	0.502	1	0.833423
VN1R85P	Brain_Caudate_basal_ganglia	0.671	0.502	1	0.833423
SH3D19	Brain_Caudate_basal_ganglia	0.6715	0.502	1	0.833423
MYH10	Brain_Cerebellar_Hemisphere	-0.6709	0.502	1	0.833423
ZNF701	Brain_Cerebellar_Hemisphere	-0.6718	0.502	1	0.833423
SALL4	Brain_Cerebellar_Hemisphere	-0.6718	0.502	1	0.833423
ICAM3	Brain_Cortex	0.67131	0.502	1	0.833423
BCRP3	Brain_Cortex	-0.67069	0.502	1	0.833423
BBS4	Brain_Frontal_Cortex_BA9	0.6708	0.502	1	0.833423
C22orf43	Brain_Hippocampus	-0.672	0.502	1	0.833423
B3GNTL1	Brain_Hypothalamus	0.6711	0.502	1	0.833423
CCDC144CP	Brain_Nucleus_accumbens_basal_ganglia	-0.6709	0.502	1	0.833423
TTLL6	Brain_Nucleus_accumbens_basal_ganglia	0.672	0.502	1	0.833423
SRXN1	Brain_Nucleus_accumbens_basal_ganglia	-0.6711	0.502	1	0.833423
KIAA1841	Brain_Putamen_basal_ganglia	0.67179	0.502	1	0.833423
AC079776.2	Brain_Putamen_basal_ganglia	-0.67118	0.502	1	0.833423
SLC24A1	Cortex (PsychENCODE)	0.67115	0.502	1	0.833423
ERGIC1	Cortex (PsychENCODE)	-0.67164	0.502	1	0.833423
REEP5	Cortex (PsychENCODE)	-0.67062	0.502	1	0.833423
COL6A2	Cortex (PsychENCODE)	0.6721	0.502	1	0.833423
FAM134A	Cortex (PsychENCODE)	-0.671781	0.502	1	0.833423
TUBA3FP	Cortex (PsychENCODE)	0.6707	0.502	1	0.833423
LIPH	Cortex (PsychENCODE)	-0.671275	0.502	1	0.833423
SDHAP3	Cortex (PsychENCODE)	0.67206	0.502	1	0.833423
PNPT1P1	Cortex (PsychENCODE)	0.671597	0.502	1	0.833423
RP11-473M20.7	Cortex (PsychENCODE)	-0.67132	0.502	1	0.833423
RP11-326I11.4	Cortex (PsychENCODE)	0.67162	0.502	1	0.833423
RP11-225B17.2	Cortex (PsychENCODE)	0.67139	0.502	1	0.833423
VAMP4	Whole_Blood	0.671831	0.502	1	0.833423
ATP1A4	Whole_Blood	0.671435	0.502	1	0.833423
OXLD1	Whole_Blood	-0.670899	0.502	1	0.833423
ITPRIPL1	Whole_Blood	-0.67132	0.502	1	0.833423
RFC4	Whole_Blood	0.67069	0.502	1	0.833423
CMBL	Whole_Blood	0.67188	0.502	1	0.833423
CPT1B	Brain_Substantia_nigra	-0.67112	0.502147	1	0.833642
CTD-2310F14.1	Brain_Putamen_basal_ganglia	0.671081	0.502169	1	0.833653
XXbac-BPG299F13.17	Brain_Nucleus_accumbens_basal_ganglia	-0.6711	0.502186	1	0.833654
LIN52	Brain_Anterior_cingulate_cortex_BA24	-0.6711	0.5022	1	0.833654
SLC7A9	Brain_Hypothalamus	-0.67082	0.502338	1	0.833827
RP4-809F18.2	Brain_Hypothalamus	-0.6708	0.502363	1	0.833827
SCRG1	Brain_Frontal_Cortex_BA9	0.67077	0.502367	1	0.833827
ADRA2A	Brain_Nucleus_accumbens_basal_ganglia	0.67077	0.50237	1	0.833827
APTX	Brain_Cerebellum	0.670735	0.50239	1	0.833827
AC004540.5	Brain_Hippocampus	-0.67073	0.502395	1	0.833827
WRB	Brain_Putamen_basal_ganglia	-0.6704	0.502581	1	0.833943
NMRK1	Brain_Frontal_Cortex_BA9	-0.67041	0.502596	1	0.833943
PIBF1	Brain_Nucleus_accumbens_basal_ganglia	0.6702	0.5027	1	0.833943
AP006621.5	Brain_Amygdala	-0.6704	0.503	1	0.833943
CHRNA5	Brain_Anterior_cingulate_cortex_BA24	0.67036	0.503	1	0.833943
EXOG	Brain_Anterior_cingulate_cortex_BA24	-0.670276	0.503	1	0.833943
PPP3R1	Brain_Cerebellar_Hemisphere	0.669	0.503	1	0.833943
TOP3B	Brain_Cerebellar_Hemisphere	-0.66926	0.503	1	0.833943
RP11-632K20.7	Brain_Cerebellum	0.67054	0.503	1	0.833943
MKLN1-AS2	Brain_Cerebellum	-0.6693	0.503	1	0.833943
FXYD2	Brain_Cortex	-0.6703	0.503	1	0.833943
CIRH1A	Brain_Cortex	-0.66934	0.503	1	0.833943
FAM228B	Brain_Cortex	-0.66943	0.503	1	0.833943
NDUFAF4P3	Brain_Frontal_Cortex_BA9	0.6699	0.503	1	0.833943
RP11-707M1.1	Brain_Nucleus_accumbens_basal_ganglia	-0.67	0.503	1	0.833943
MTHFS	Brain_Putamen_basal_ganglia	0.67034	0.503	1	0.833943
USP40	Cortex (PsychENCODE)	-0.669336	0.503	1	0.833943
RAB23	Cortex (PsychENCODE)	0.670419	0.503	1	0.833943
PEPD	Cortex (PsychENCODE)	-0.66926	0.503	1	0.833943
TUBG1	Cortex (PsychENCODE)	-0.66943	0.503	1	0.833943
CA10	Cortex (PsychENCODE)	0.66926	0.503	1	0.833943
MLKL	Cortex (PsychENCODE)	0.670243	0.503	1	0.833943
ZNF680	Cortex (PsychENCODE)	0.66907	0.503	1	0.833943
GK5	Cortex (PsychENCODE)	-0.669357	0.503	1	0.833943
C10orf111	Cortex (PsychENCODE)	-0.67041	0.503	1	0.833943
SHMT1	Cortex (PsychENCODE)	0.6697	0.503	1	0.833943
TANGO2	Cortex (PsychENCODE)	-0.6691	0.503	1	0.833943
AC006547.13	Cortex (PsychENCODE)	-0.67	0.503	1	0.833943
RN7SL832P	Cortex (PsychENCODE)	0.670162	0.503	1	0.833943
RP13-578N3.3	Cortex (PsychENCODE)	0.66986	0.503	1	0.833943
CTD-2227C6.2	Cortex (PsychENCODE)	0.66911	0.503	1	0.833943
RP5-1126H10.2	Cortex (PsychENCODE)	-0.67055	0.503	1	0.833943
RP1-179N16.6	Whole_Blood	-0.66945	0.503	1	0.833943
DOK2	Whole_Blood	0.669	0.503	1	0.833943
GFRA2	Whole_Blood	0.669	0.503	1	0.833943
ADH5	Brain_Cortex	0.66976	0.503011	1	0.833943
CPNE5	Brain_Cerebellum	0.66956	0.503136	1	0.834125
GFRA1	Brain_Nucleus_accumbens_basal_ganglia	0.66923	0.50335	1	0.834455
RP5-827C21.4	Brain_Substantia_nigra	-0.66915	0.503401	1	0.834514
CWC22	Brain_Amygdala	-0.66897	0.503514	1	0.834677
LINC00617	Brain_Cortex	-0.6688	0.5036	1	0.834794
TSPAN11	Brain_Frontal_Cortex_BA9	-0.66877	0.50364	1	0.834828
RNF183	Brain_Nucleus_accumbens_basal_ganglia	0.6686	0.50372	1	0.834828
ACAT2	Brain_Caudate_basal_ganglia	-0.66861	0.503742	1	0.834828
SPTLC1	Brain_Cortex	0.66859	0.503755	1	0.834828
RP11-395L14.5	Brain_Hippocampus	-0.66849	0.50382	1	0.834828
NOL6	Brain_Nucleus_accumbens_basal_ganglia	0.6684	0.50389	1	0.834828
HSD3B7	Brain_Anterior_cingulate_cortex_BA24	0.66832	0.504	1	0.834828
RP11-893F2.14	Brain_Cerebellar_Hemisphere	0.66781	0.504	1	0.834828
TP53I3	Brain_Cerebellar_Hemisphere	0.6685	0.504	1	0.834828
NUP88	Brain_Hypothalamus	0.669	0.504	1	0.834828
C20orf203	Brain_Nucleus_accumbens_basal_ganglia	0.6685	0.504	1	0.834828
CASP8	Cortex (PsychENCODE)	0.667703	0.504	1	0.834828
EPHA8	Cortex (PsychENCODE)	0.66753	0.504	1	0.834828
ATP5E	Cortex (PsychENCODE)	-0.6685	0.504	1	0.834828
TMED4	Cortex (PsychENCODE)	-0.66888	0.504	1	0.834828
TRMT61A	Cortex (PsychENCODE)	0.66822	0.504	1	0.834828
FNTA	Cortex (PsychENCODE)	-0.668434	0.504	1	0.834828
CSGALNACT2	Cortex (PsychENCODE)	0.66749	0.504	1	0.834828
TMEM255B	Cortex (PsychENCODE)	0.66887	0.504	1	0.834828
GCSHP5	Cortex (PsychENCODE)	-0.66886	0.504	1	0.834828
DSCAM-IT1	Cortex (PsychENCODE)	-0.6679	0.504	1	0.834828
RP11-273G15.2	Cortex (PsychENCODE)	-0.668844	0.504	1	0.834828
RP11-676J15.1	Cortex (PsychENCODE)	0.668277	0.504	1	0.834828
NDUFC2	Whole_Blood	0.66831	0.504	1	0.834828
MFSD9	Whole_Blood	-0.66838	0.504	1	0.834828
CLEC4M	Brain_Frontal_Cortex_BA9	0.66817	0.504025	1	0.834844
RP11-564C4.6	Brain_Hypothalamus	0.66813	0.504048	1	0.834844
MTRR	Brain_Cortex	-0.66812	0.504057	1	0.834844
CLCNKA	Brain_Hypothalamus	0.668	0.504145	1	0.834844
RP11-372K14.2	Whole_Blood	0.66787	0.504218	1	0.834844
ERAP2	Brain_Hippocampus	-0.6678	0.50423	1	0.834844
ANGPTL2	Brain_Cerebellum	-0.667721	0.50431	1	0.834844
RP11-108E14.1	Brain_Nucleus_accumbens_basal_ganglia	-0.66768	0.504337	1	0.834844
GCC1	Brain_Hippocampus	0.66763	0.50437	1	0.834844
C1QTNF7	Brain_Anterior_cingulate_cortex_BA24	0.6676	0.50441	1	0.834844
PCBP3	Whole_Blood	0.66756	0.504417	1	0.834844
CCDC102B	Brain_Anterior_cingulate_cortex_BA24	0.6673	0.5046	1	0.834844
C2orf71	Brain_Anterior_cingulate_cortex_BA24	0.667229	0.50463	1	0.834844
PRSS3	Brain_Hypothalamus	-0.667222	0.50463	1	0.834844
RP11-384K6.6	Brain_Nucleus_accumbens_basal_ganglia	0.667072	0.5047	1	0.834844
KRI1	Brain_Hypothalamus	-0.66706	0.504736	1	0.834844
ERCC6L2	Brain_Cerebellar_Hemisphere	-0.66703	0.504755	1	0.834844
AC139100.2	Whole_Blood	0.667	0.50477	1	0.834844
NQO2	Brain_Putamen_basal_ganglia	-0.667	0.5048	1	0.834844
RNASET2	Brain_Cerebellum	0.66691	0.504827	1	0.834844
HTR1D	Brain_Nucleus_accumbens_basal_ganglia	-0.66684	0.504872	1	0.834844
HLA-DRB1	Brain_Putamen_basal_ganglia	0.6669	0.5049	1	0.834844
GCSH	Brain_Anterior_cingulate_cortex_BA24	-0.66691	0.505	1	0.834844
CTD-3110H11.1	Brain_Caudate_basal_ganglia	-0.66641	0.505	1	0.834844
ZNF85	Brain_Cerebellar_Hemisphere	-0.6669	0.505	1	0.834844
SEC13P1	Brain_Cerebellar_Hemisphere	0.66735	0.505	1	0.834844
TRIM52-AS1	Brain_Cerebellar_Hemisphere	-0.66642	0.505	1	0.834844
CTTN	Brain_Cerebellum	0.666394	0.505	1	0.834844
PIGCP1	Brain_Cerebellum	0.667292	0.505	1	0.834844
VCPKMT	Brain_Cerebellum	0.6662	0.505	1	0.834844
ARMC5	Brain_Cerebellum	-0.66687	0.505	1	0.834844
OR7E7P	Brain_Cerebellum	0.6671	0.505	1	0.834844
AGAP9	Brain_Cortex	-0.66718	0.505	1	0.834844
RP11-707P17.2	Brain_Cortex	-0.66591	0.505	1	0.834844
PKDCC	Brain_Cortex	-0.66692	0.505	1	0.834844
DENND6B	Brain_Cortex	-0.66669	0.505	1	0.834844
CTA-445C9.14	Brain_Cortex	0.66641	0.505	1	0.834844
AJ003147.9	Brain_Nucleus_accumbens_basal_ganglia	0.66665	0.505	1	0.834844
EHD3	Cortex (PsychENCODE)	0.666367	0.505	1	0.834844
AACS	Cortex (PsychENCODE)	-0.66741	0.505	1	0.834844
DNAJC15	Cortex (PsychENCODE)	0.66654	0.505	1	0.834844
HELB	Cortex (PsychENCODE)	-0.66727	0.505	1	0.834844
CCDC102B	Cortex (PsychENCODE)	0.665886	0.505	1	0.834844
DKK2	Cortex (PsychENCODE)	0.66652	0.505	1	0.834844
NSG2	Cortex (PsychENCODE)	-0.66693	0.505	1	0.834844
KLF11	Cortex (PsychENCODE)	0.666627	0.505	1	0.834844
TMEM222	Cortex (PsychENCODE)	0.66588	0.505	1	0.834844
MKL1	Cortex (PsychENCODE)	-0.6672	0.505	1	0.834844
RP11-54C4.1	Cortex (PsychENCODE)	0.6659	0.505	1	0.834844
C22orf29	Cortex (PsychENCODE)	0.6659	0.505	1	0.834844
LINC01125	Cortex (PsychENCODE)	-0.666525	0.505	1	0.834844
ZNF879	Cortex (PsychENCODE)	-0.6664	0.505	1	0.834844
FAM218A	Cortex (PsychENCODE)	-0.66739	0.505	1	0.834844
RP11-344E13.4	Cortex (PsychENCODE)	0.66695	0.505	1	0.834844
RP11-411B10.8	Cortex (PsychENCODE)	0.667	0.505	1	0.834844
RP11-589M4.4	Cortex (PsychENCODE)	-0.66713	0.505	1	0.834844
RP11-302M6.5	Cortex (PsychENCODE)	0.66637	0.505	1	0.834844
RNASEH2C	Whole_Blood	0.66696	0.505	1	0.834844
ATP6V0A2	Whole_Blood	-0.6671	0.505	1	0.834844
USP30-AS1	Whole_Blood	-0.66618	0.505	1	0.834844
POLR1D	Whole_Blood	-0.6662	0.505	1	0.834844
ABAT	Whole_Blood	0.66637	0.505	1	0.834844
YIF1B	Whole_Blood	-0.66671	0.505	1	0.834844
AC024560.3	Whole_Blood	-0.66684	0.505	1	0.834844
ZMAT2	Whole_Blood	-0.66714	0.505	1	0.834844
ZNF252P	Brain_Substantia_nigra	-0.66662	0.505012	1	0.834844
RP11-561I11.3	Brain_Putamen_basal_ganglia	-0.66658	0.505043	1	0.83487
AC073133.1	Brain_Nucleus_accumbens_basal_ganglia	0.6665	0.505114	1	0.834963
ZNF571-AS1	Brain_Hypothalamus	0.66642	0.505143	1	0.834986
CCDC88A	Brain_Amygdala	-0.66639	0.505162	1	0.834992
CCBL2	Brain_Substantia_nigra	-0.6663	0.505221	1	0.835064
SLC36A1	Brain_Cortex	0.66611	0.505339	1	0.835122
LEFTY1	Brain_Nucleus_accumbens_basal_ganglia	-0.66604	0.505385	1	0.835122
IFRD1	Brain_Hippocampus	0.666	0.50541	1	0.835122
RAD51C	Brain_Substantia_nigra	-0.666	0.505411	1	0.835122
NME9	Brain_Nucleus_accumbens_basal_ganglia	-0.66596	0.505438	1	0.835122
GSTA1	Brain_Cortex	0.66593	0.50545	1	0.835122
SCRG1	Brain_Hypothalamus	0.66593	0.505459	1	0.835122
SMIM8	Brain_Cerebellar_Hemisphere	-0.6659	0.50548	1	0.835122
GUSBP5	Whole_Blood	0.66583	0.505523	1	0.835122
CTNNAL1	Brain_Caudate_basal_ganglia	-0.6657	0.50563	1	0.835122
PRB2	Brain_Cortex	0.66562	0.505653	1	0.835122
ATP6V1G1	Cortex (PsychENCODE)	0.6656	0.505677	1	0.835122
AC004840.9	Brain_Putamen_basal_ganglia	0.66551	0.505726	1	0.835122
TEAD2	Brain_Amygdala	-0.6654	0.505764	1	0.835122
EIF2AK1	Brain_Nucleus_accumbens_basal_ganglia	0.6654	0.505772	1	0.835122
AC008060.7	Brain_Putamen_basal_ganglia	0.66535	0.505825	1	0.835122
HHIPL1	Brain_Hippocampus	0.6653	0.5059	1	0.835122
F11R	Brain_Cerebellar_Hemisphere	0.6652	0.50595	1	0.835122
KANSL2	Brain_Cerebellum	0.6651	0.505978	1	0.835122
ENO1-AS1	Brain_Substantia_nigra	0.66509	0.505994	1	0.835122
RDM1	Brain_Anterior_cingulate_cortex_BA24	0.6645	0.506	1	0.835122
AP000356.1	Brain_Anterior_cingulate_cortex_BA24	0.66573	0.506	1	0.835122
DGCR10	Brain_Anterior_cingulate_cortex_BA24	0.66578	0.506	1	0.835122
ANKRD18CP	Brain_Anterior_cingulate_cortex_BA24	0.6651	0.506	1	0.835122
RP11-258F22.1	Brain_Caudate_basal_ganglia	-0.665303	0.506	1	0.835122
ROPN1B	Brain_Caudate_basal_ganglia	-0.66444	0.506	1	0.835122
CD276	Brain_Cerebellar_Hemisphere	0.66523	0.506	1	0.835122
GP6	Brain_Cerebellar_Hemisphere	-0.6644	0.506	1	0.835122
KB-226F1.2	Brain_Cerebellar_Hemisphere	0.66434	0.506	1	0.835122
ATG14	Brain_Cerebellum	-0.6645	0.506	1	0.835122
ZNF571-AS1	Brain_Cerebellum	0.66516	0.506	1	0.835122
WDSUB1	Brain_Cerebellum	-0.66474	0.506	1	0.835122
LXN	Brain_Cerebellum	-0.66479	0.506	1	0.835122
DNAH1	Brain_Cerebellum	0.66504	0.506	1	0.835122
AGAP5	Brain_Frontal_Cortex_BA9	-0.664448	0.506	1	0.835122
IL21R-AS1	Brain_Putamen_basal_ganglia	0.66554	0.506	1	0.835122
CS	Cortex (PsychENCODE)	0.66565	0.506	1	0.835122
SUFU	Cortex (PsychENCODE)	-0.66461	0.506	1	0.835122
ENKUR	Cortex (PsychENCODE)	0.66476	0.506	1	0.835122
AHCTF1	Cortex (PsychENCODE)	-0.6655	0.506	1	0.835122
CYP2U1	Cortex (PsychENCODE)	0.6656	0.506	1	0.835122
LRWD1	Cortex (PsychENCODE)	-0.66542	0.506	1	0.835122
ADPRM	Cortex (PsychENCODE)	-0.66585	0.506	1	0.835122
DCUN1D3	Cortex (PsychENCODE)	0.665557	0.506	1	0.835122
ZNF100	Cortex (PsychENCODE)	-0.66469	0.506	1	0.835122
PAXBP1-AS1	Cortex (PsychENCODE)	0.6656	0.506	1	0.835122
GAPDHP27	Cortex (PsychENCODE)	-0.66568	0.506	1	0.835122
EFCAB13	Whole_Blood	-0.665155	0.506	1	0.835122
CTD-2373H9.5	Whole_Blood	0.665697	0.506	1	0.835122
PRSS56	Brain_Anterior_cingulate_cortex_BA24	0.664775	0.50619	1	0.83541
NOC3L	Brain_Hippocampus	0.66472	0.506229	1	0.83545
RP11-700J17.1	Brain_Nucleus_accumbens_basal_ganglia	0.664609	0.5063	1	0.83551
LATS1	Brain_Putamen_basal_ganglia	0.6645	0.50635	1	0.83551
SBP1	Brain_Caudate_basal_ganglia	0.66451	0.50636	1	0.83551
NOSTRIN	Brain_Substantia_nigra	-0.6644	0.50644	1	0.83551
TMED5	Brain_Caudate_basal_ganglia	0.6644	0.506444	1	0.83551
GGPS1	Brain_Hypothalamus	-0.6643	0.506467	1	0.83551
RP11-561I11.3	Brain_Cortex	-0.66433	0.50648	1	0.83551
RAET1G	Brain_Hippocampus	0.664247	0.50653	1	0.83551
RP11-218C14.5	Brain_Caudate_basal_ganglia	0.66418	0.506578	1	0.83551
PHYKPL	Brain_Caudate_basal_ganglia	0.6641	0.506605	1	0.83551
MUL1	Brain_Cerebellar_Hemisphere	0.6641	0.506634	1	0.83551
HLA-DQA2	Brain_Substantia_nigra	-0.6639	0.50674	1	0.83551
KLHDC8A	Brain_Nucleus_accumbens_basal_ganglia	-0.6639	0.506756	1	0.83551
FLG-AS1	Brain_Cerebellar_Hemisphere	0.6636	0.506922	1	0.83551
NSA2	Brain_Anterior_cingulate_cortex_BA24	0.6636	0.506927	1	0.83551
KPNA1	Brain_Substantia_nigra	-0.6636	0.506928	1	0.83551
FTSJ3	Brain_Substantia_nigra	-0.66362	0.506934	1	0.83551
TRIM73	Brain_Hypothalamus	-0.6636	0.506971	1	0.83551
RP11-158M2.4	Brain_Anterior_cingulate_cortex_BA24	-0.66374	0.507	1	0.83551
NBR2	Brain_Anterior_cingulate_cortex_BA24	-0.6641	0.507	1	0.83551
GCDH	Brain_Caudate_basal_ganglia	-0.6631	0.507	1	0.83551
EPHB1	Brain_Caudate_basal_ganglia	0.66387	0.507	1	0.83551
snoU13	Brain_Caudate_basal_ganglia	-0.66385	0.507	1	0.83551
MCF2L-AS1	Brain_Cerebellar_Hemisphere	-0.662937	0.507	1	0.83551
MCU	Brain_Cerebellum	0.66356	0.507	1	0.83551
CHL1	Brain_Cerebellum	-0.66278	0.507	1	0.83551
CLUAP1	Brain_Cortex	-0.66357	0.507	1	0.83551
GCNT7	Brain_Frontal_Cortex_BA9	-0.6642	0.507	1	0.83551
GTF2H1	Brain_Hypothalamus	-0.66394	0.507	1	0.83551
HMBS	Brain_Hypothalamus	-0.66403	0.507	1	0.83551
DFNA5	Brain_Nucleus_accumbens_basal_ganglia	0.6635	0.507	1	0.83551
MIB1	Cortex (PsychENCODE)	-0.662925	0.507	1	0.83551
C3orf52	Cortex (PsychENCODE)	0.664206	0.507	1	0.83551
CLYBL	Cortex (PsychENCODE)	0.66411	0.507	1	0.83551
NOV	Cortex (PsychENCODE)	0.663739	0.507	1	0.83551
ABHD13	Cortex (PsychENCODE)	-0.66345	0.507	1	0.83551
TGFA	Cortex (PsychENCODE)	0.664223	0.507	1	0.83551
APBB2	Cortex (PsychENCODE)	0.66295	0.507	1	0.83551
HTR5A-AS1	Cortex (PsychENCODE)	-0.66315	0.507	1	0.83551
RP11-723O4.2	Cortex (PsychENCODE)	-0.664023	0.507	1	0.83551
RP11-283G6.3	Cortex (PsychENCODE)	0.66319	0.507	1	0.83551
CORO7	Cortex (PsychENCODE)	0.66417	0.507	1	0.83551
USF1	Whole_Blood	-0.663517	0.507	1	0.83551
BAMBI	Whole_Blood	-0.6641	0.507	1	0.83551
ITPR2	Whole_Blood	-0.66367	0.507	1	0.83551
RCVRN	Whole_Blood	-0.663065	0.507	1	0.83551
RP1-193H18.2	Whole_Blood	-0.662825	0.507	1	0.83551
DSE	Whole_Blood	0.664256	0.507	1	0.83551
RP11-722E23.2	Brain_Caudate_basal_ganglia	-0.6635	0.50701	1	0.83551
NT5CP2	Brain_Frontal_Cortex_BA9	-0.6634	0.50708	1	0.835591
LINC00341	Brain_Nucleus_accumbens_basal_ganglia	-0.6634	0.50709	1	0.835591
RP11-83A24.2	Brain_Cerebellar_Hemisphere	0.66333	0.507118	1	0.835594
SRP72	Whole_Blood	0.66333	0.507122	1	0.835594
NSA2	Brain_Nucleus_accumbens_basal_ganglia	0.66309	0.50727	1	0.835813
RP11-305L7.1	Cortex (PsychENCODE)	0.663	0.50733	1	0.835839
IER5L	Cortex (PsychENCODE)	-0.663	0.507331	1	0.835839
LSM6	Brain_Frontal_Cortex_BA9	-0.66295	0.507361	1	0.835839
DKFZP434H0512	Brain_Cerebellar_Hemisphere	0.66271	0.507516	1	0.835839
TYW1	Brain_Caudate_basal_ganglia	0.66256	0.50761	1	0.835839
ERAP2	Brain_Cortex	-0.66238	0.507728	1	0.835839
RFWD3	Brain_Amygdala	-0.6623	0.507751	1	0.835839
RP11-559N14.5	Brain_Substantia_nigra	0.66232	0.507764	1	0.835839
AL132709.5	Brain_Cerebellar_Hemisphere	-0.6623	0.5078	1	0.835839
HIATL2	Brain_Frontal_Cortex_BA9	-0.66225	0.507813	1	0.835839
NDUFA5P6	Brain_Cortex	0.66223	0.507821	1	0.835839
NCOA1	Brain_Caudate_basal_ganglia	0.6621	0.507914	1	0.835839
RP11-175P19.2	Brain_Anterior_cingulate_cortex_BA24	0.662636	0.508	1	0.835839
ZNF211	Brain_Caudate_basal_ganglia	-0.662	0.508	1	0.835839
CTC-559E9.6	Brain_Caudate_basal_ganglia	0.6612	0.508	1	0.835839
HPS4	Brain_Caudate_basal_ganglia	0.661631	0.508	1	0.835839
RP11-218F10.3	Brain_Caudate_basal_ganglia	-0.6626	0.508	1	0.835839
RP11-702H23.2	Brain_Cerebellar_Hemisphere	-0.66254	0.508	1	0.835839
DEFB134	Brain_Cerebellar_Hemisphere	0.66229	0.508	1	0.835839
GDPD3	Brain_Cerebellum	0.661261	0.508	1	0.835839
ZNF677	Brain_Cerebellum	0.66192	0.508	1	0.835839
TAF1B	Brain_Cerebellum	0.6621	0.508	1	0.835839
CMTM7	Brain_Cerebellum	-0.66262	0.508	1	0.835839
APOBEC3C	Brain_Cortex	0.66181	0.508	1	0.835839
SLC25A16	Brain_Frontal_Cortex_BA9	0.661696	0.508	1	0.835839
SPATA5L1	Brain_Frontal_Cortex_BA9	-0.6624	0.508	1	0.835839
IL21R-AS1	Brain_Frontal_Cortex_BA9	0.6622	0.508	1	0.835839
KIAA1683	Brain_Hippocampus	0.66198	0.508	1	0.835839
RP11-121C2.2	Brain_Nucleus_accumbens_basal_ganglia	-0.661908	0.508	1	0.835839
KRTAP5-10	Brain_Putamen_basal_ganglia	-0.66135	0.508	1	0.835839
RP11-548P2.2	Brain_Putamen_basal_ganglia	0.66262	0.508	1	0.835839
KIAA2013	Cortex (PsychENCODE)	-0.66148	0.508	1	0.835839
SBDS	Cortex (PsychENCODE)	-0.66231	0.508	1	0.835839
SLC44A5	Cortex (PsychENCODE)	-0.66245	0.508	1	0.835839
MLF1	Cortex (PsychENCODE)	0.6626	0.508	1	0.835839
FBF1	Cortex (PsychENCODE)	-0.66195	0.508	1	0.835839
RPL31P12	Cortex (PsychENCODE)	-0.66151	0.508	1	0.835839
RP11-499E18.1	Cortex (PsychENCODE)	0.66184	0.508	1	0.835839
RP11-1134I14.8	Cortex (PsychENCODE)	0.661944	0.508	1	0.835839
RP11-407N17.3	Cortex (PsychENCODE)	0.66209	0.508	1	0.835839
RERE	Whole_Blood	0.662206	0.508	1	0.835839
MS4A6A	Whole_Blood	-0.66147	0.508	1	0.835839
ZNF384	Whole_Blood	-0.66137	0.508	1	0.835839
ZC3H7A	Whole_Blood	0.6617	0.508	1	0.835839
RP11-44F14.4	Whole_Blood	-0.66148	0.508	1	0.835839
GRN	Whole_Blood	-0.661688	0.508	1	0.835839
ANXA6	Whole_Blood	0.66213	0.508	1	0.835839
ACOX3	Brain_Cerebellar_Hemisphere	-0.66173	0.508146	1	0.836054
VCPKMT	Brain_Frontal_Cortex_BA9	0.6617	0.50818	1	0.836085
SRRM1	Brain_Hypothalamus	-0.6616	0.508228	1	0.836139
METTL2B	Brain_Caudate_basal_ganglia	0.66155	0.508259	1	0.836165
PET112	Brain_Cerebellar_Hemisphere	-0.66141	0.508348	1	0.836286
AC104653.1	Brain_Anterior_cingulate_cortex_BA24	-0.661093	0.50855	1	0.836349
RP11-495P10.2	Brain_Nucleus_accumbens_basal_ganglia	0.66109	0.508558	1	0.836349
RP11-302L19.3	Brain_Caudate_basal_ganglia	-0.66105	0.50858	1	0.836349
PTH2R	Brain_Frontal_Cortex_BA9	-0.66089	0.50868	1	0.836349
PTBP3	Whole_Blood	0.66061	0.508865	1	0.836349
GCNT1	Whole_Blood	-0.6606	0.508869	1	0.836349
NRF1	Brain_Putamen_basal_ganglia	0.66055	0.508901	1	0.836349
RP11-293A21.1	Brain_Putamen_basal_ganglia	-0.66054	0.50891	1	0.836349
HLA-V	Brain_Nucleus_accumbens_basal_ganglia	-0.6605	0.508911	1	0.836349
RGR	Brain_Amygdala	0.66022	0.509	1	0.836349
KRBA2	Brain_Cerebellar_Hemisphere	-0.66108	0.509	1	0.836349
COQ9	Brain_Cerebellum	-0.65966	0.509	1	0.836349
NMRAL1	Brain_Frontal_Cortex_BA9	0.65987	0.509	1	0.836349
ABCC8	Brain_Hippocampus	0.6611	0.509	1	0.836349
AP006621.1	Brain_Hippocampus	-0.6611	0.509	1	0.836349
COX10	Brain_Hypothalamus	0.66	0.509	1	0.836349
GALC	Cortex (PsychENCODE)	-0.66039	0.509	1	0.836349
EIF2B3	Cortex (PsychENCODE)	0.66035	0.509	1	0.836349
KIAA0226L	Cortex (PsychENCODE)	0.66028	0.509	1	0.836349
LIG1	Cortex (PsychENCODE)	0.65983	0.509	1	0.836349
POR	Cortex (PsychENCODE)	-0.66016	0.509	1	0.836349
TTC9	Cortex (PsychENCODE)	0.66016	0.509	1	0.836349
PEX5	Cortex (PsychENCODE)	0.66048	0.509	1	0.836349
SPATA5	Cortex (PsychENCODE)	0.66043	0.509	1	0.836349
NEK10	Cortex (PsychENCODE)	0.660465	0.509	1	0.836349
PTPN2	Cortex (PsychENCODE)	-0.660557	0.509	1	0.836349
ADI1	Cortex (PsychENCODE)	0.66027	0.509	1	0.836349
KCNQ3	Cortex (PsychENCODE)	0.659907	0.509	1	0.836349
AL353898.2	Cortex (PsychENCODE)	-0.6599	0.509	1	0.836349
RP11-401P9.4	Cortex (PsychENCODE)	-0.66	0.509	1	0.836349
RP11-661A12.14	Cortex (PsychENCODE)	0.659942	0.509	1	0.836349
FAM213A	Whole_Blood	0.6603	0.509	1	0.836349
RPS25	Whole_Blood	-0.66075	0.509	1	0.836349
RP11-290F24.6	Whole_Blood	-0.65994	0.509	1	0.836349
RP11-4F5.2	Whole_Blood	-0.6599	0.509	1	0.836349
FXR2	Whole_Blood	-0.65977	0.509	1	0.836349
CD300LD	Whole_Blood	0.660037	0.509	1	0.836349
RIF1	Whole_Blood	-0.66094	0.509	1	0.836349
BTN2A2	Whole_Blood	-0.66084	0.509	1	0.836349
AC005082.12	Whole_Blood	0.66038	0.509	1	0.836349
RP11-738E22.3	Brain_Cerebellum	-0.66039	0.50901	1	0.836349
PKD1L1	Brain_Nucleus_accumbens_basal_ganglia	-0.6603	0.509047	1	0.836385
SCYL3	Brain_Nucleus_accumbens_basal_ganglia	0.66	0.509254	1	0.8367
ADAMTSL1	Brain_Cerebellum	0.659899	0.50932	1	0.836783
CRHR2	Brain_Frontal_Cortex_BA9	-0.65962	0.509498	1	0.83705
RPL23AP7	Brain_Hippocampus	-0.6594	0.50964	1	0.83705
RP11-213G2.1	Whole_Blood	-0.65936	0.509665	1	0.83705
GNG10	Cortex (PsychENCODE)	0.6592	0.509757	1	0.83705
RP11-977G19.11	Brain_Caudate_basal_ganglia	0.65918	0.50978	1	0.83705
RP11-5P18.10	Brain_Putamen_basal_ganglia	-0.65916	0.509795	1	0.83705
CBLN3	Brain_Cortex	-0.6591	0.50982	1	0.83705
ZNF605	Brain_Anterior_cingulate_cortex_BA24	0.6591	0.50983	1	0.83705
RP11-17A4.1	Brain_Nucleus_accumbens_basal_ganglia	-0.65909	0.509837	1	0.83705
AC068057.2	Brain_Frontal_Cortex_BA9	0.65909	0.50984	1	0.83705
GCOM2	Brain_Anterior_cingulate_cortex_BA24	-0.659	0.50988	1	0.83705
FLG-AS1	Brain_Amygdala	0.65907	0.51	1	0.83705
RP11-571L19.8	Brain_Caudate_basal_ganglia	-0.6589	0.51	1	0.83705
CCKBR	Brain_Cerebellar_Hemisphere	0.65934	0.51	1	0.83705
DNAJC28	Brain_Cortex	-0.65895	0.51	1	0.83705
RP11-18I14.10	Brain_Frontal_Cortex_BA9	-0.658435	0.51	1	0.83705
ASRGL1	Brain_Hippocampus	-0.6585	0.51	1	0.83705
CTD-3074O7.12	Brain_Hippocampus	0.6596	0.51	1	0.83705
NLRC3	Brain_Hypothalamus	0.6585	0.51	1	0.83705
RP4-669P10.16	Brain_Hypothalamus	-0.65821	0.51	1	0.83705
KRTAP5-9	Brain_Nucleus_accumbens_basal_ganglia	-0.6581	0.51	1	0.83705
IQCA1	Brain_Nucleus_accumbens_basal_ganglia	0.6585	0.51	1	0.83705
RPIA	Brain_Nucleus_accumbens_basal_ganglia	0.65946	0.51	1	0.83705
OPRK1	Cortex (PsychENCODE)	0.658753	0.51	1	0.83705
PSMB5	Cortex (PsychENCODE)	-0.65884	0.51	1	0.83705
CRISPLD2	Cortex (PsychENCODE)	0.658265	0.51	1	0.83705
TECTA	Cortex (PsychENCODE)	0.65907	0.51	1	0.83705
COQ10A	Cortex (PsychENCODE)	-0.65897	0.51	1	0.83705
WDR19	Cortex (PsychENCODE)	0.659	0.51	1	0.83705
GXYLT2	Cortex (PsychENCODE)	0.658809	0.51	1	0.83705
RTTN	Cortex (PsychENCODE)	-0.659008	0.51	1	0.83705
CRTC3	Whole_Blood	0.6588	0.51	1	0.83705
RP11-38G5.2	Whole_Blood	-0.6582	0.51	1	0.83705
RP11-398K22.12	Whole_Blood	-0.658625	0.51	1	0.83705
MFF	Brain_Hypothalamus	0.6588	0.510027	1	0.83707
SURF1	Cortex (PsychENCODE)	-0.6584	0.510299	1	0.837479
SNX6	Whole_Blood	-0.65836	0.510307	1	0.837479
POLI	Brain_Nucleus_accumbens_basal_ganglia	0.65831	0.51034	1	0.837485
HECTD1	Whole_Blood	-0.65831	0.510341	1	0.837485
C9orf41	Brain_Nucleus_accumbens_basal_ganglia	0.6583	0.51037	1	0.837508
FUT11	Brain_Anterior_cingulate_cortex_BA24	0.6581	0.510467	1	0.837642
RP11-564C4.6	Brain_Substantia_nigra	-0.658	0.510541	1	0.837666
RP11-747H7.3	Brain_Nucleus_accumbens_basal_ganglia	-0.6578	0.51068	1	0.837666
RP1-90J20.11	Brain_Cerebellum	0.65763	0.510778	1	0.837666
WASH2P	Brain_Caudate_basal_ganglia	-0.6576	0.510818	1	0.837666
CPNE8	Brain_Anterior_cingulate_cortex_BA24	0.6575	0.51086	1	0.837666
GSTM3	Brain_Nucleus_accumbens_basal_ganglia	-0.65749	0.510863	1	0.837666
NLRC3	Brain_Substantia_nigra	0.657381	0.510936	1	0.837666
RABL3	Brain_Amygdala	0.6577	0.511	1	0.837666
PPP2R1B	Brain_Anterior_cingulate_cortex_BA24	0.65711	0.511	1	0.837666
PSMC3	Brain_Caudate_basal_ganglia	0.6565	0.511	1	0.837666
FLJ00104	Brain_Caudate_basal_ganglia	0.65792	0.511	1	0.837666
RP11-797J4.1	Brain_Cerebellar_Hemisphere	0.65793	0.511	1	0.837666
AC131056.3	Brain_Cerebellar_Hemisphere	-0.65723	0.511	1	0.837666
CYBRD1	Brain_Cerebellar_Hemisphere	-0.6571	0.511	1	0.837666
DCUN1D3	Brain_Cerebellum	-0.656812	0.511	1	0.837666
KANK3	Brain_Cerebellum	0.65786	0.511	1	0.837666
APOA1BP	Brain_Frontal_Cortex_BA9	-0.65753	0.511	1	0.837666
ZNF85	Brain_Nucleus_accumbens_basal_ganglia	-0.6571	0.511	1	0.837666
RP5-1042K10.13	Brain_Nucleus_accumbens_basal_ganglia	-0.6578	0.511	1	0.837666
TRAF3IP2	Cortex (PsychENCODE)	0.657679	0.511	1	0.837666
SAMM50	Cortex (PsychENCODE)	0.6568	0.511	1	0.837666
TXNDC9	Cortex (PsychENCODE)	-0.657336	0.511	1	0.837666
EAPP	Cortex (PsychENCODE)	0.65676	0.511	1	0.837666
GFPT2	Cortex (PsychENCODE)	-0.65798	0.511	1	0.837666
CHRNA5	Cortex (PsychENCODE)	0.65802	0.511	1	0.837666
TAPT1	Cortex (PsychENCODE)	0.65692	0.511	1	0.837666
LRRC37A	Cortex (PsychENCODE)	0.65794	0.511	1	0.837666
AF127936.3	Cortex (PsychENCODE)	-0.6572	0.511	1	0.837666
RP11-661C3.2	Cortex (PsychENCODE)	0.65682	0.511	1	0.837666
PHACTR4	Whole_Blood	-0.657264	0.511	1	0.837666
GDE1	Whole_Blood	-0.65766	0.511	1	0.837666
RSRC1	Whole_Blood	0.65756	0.511	1	0.837666
COLQ	Whole_Blood	-0.6578	0.511	1	0.837666
MICB	Whole_Blood	-0.65754	0.511	1	0.837666
C6orf3	Brain_Frontal_Cortex_BA9	-0.6572	0.511052	1	0.837727
KRT31	Brain_Cerebellum	0.65717	0.511069	1	0.83773
MPO	Brain_Cerebellum	-0.65706	0.51114	1	0.837821
PDCD2	Brain_Cortex	-0.65688	0.51126	1	0.83798
TNFSF4	Brain_Substantia_nigra	-0.65686	0.511272	1	0.83798
PPP1R36	Brain_Caudate_basal_ganglia	-0.6568	0.511283	1	0.83798
LINC00648	Brain_Amygdala	0.65676	0.51134	1	0.838049
RP11-305L7.6	Cortex (PsychENCODE)	-0.6566	0.511411	1	0.83814
CTB-50L17.9	Brain_Substantia_nigra	0.6566	0.511462	1	0.838199
POMGNT2	Brain_Cortex	-0.65633	0.511613	1	0.838231
PAX8	Brain_Hippocampus	-0.65629	0.51164	1	0.838231
VPS13A	Whole_Blood	-0.65605	0.511795	1	0.838231
C5	Whole_Blood	0.65593	0.51187	1	0.838231
TCEA3	Brain_Amygdala	-0.65618	0.512	1	0.838231
VPS8	Brain_Amygdala	-0.6559	0.512	1	0.838231
NARF	Brain_Caudate_basal_ganglia	-0.6561	0.512	1	0.838231
PPP1R21	Brain_Cerebellar_Hemisphere	-0.656	0.512	1	0.838231
EXOC3	Brain_Cerebellar_Hemisphere	0.65529	0.512	1	0.838231
TECPR2	Brain_Cerebellum	-0.6562	0.512	1	0.838231
TLR9	Brain_Cerebellum	0.65644	0.512	1	0.838231
RP11-809H16.3	Brain_Cortex	-0.65616	0.512	1	0.838231
AC092159.2	Brain_Cortex	0.65613	0.512	1	0.838231
RP11-661A12.14	Brain_Cortex	0.6561	0.512	1	0.838231
ICAM3	Brain_Hippocampus	0.65518	0.512	1	0.838231
DDT	Brain_Hypothalamus	0.65569	0.512	1	0.838231
TMEM230	Brain_Nucleus_accumbens_basal_ganglia	-0.655	0.512	1	0.838231
UNC93B1	Brain_Putamen_basal_ganglia	0.65523	0.512	1	0.838231
TMEM220	Brain_Putamen_basal_ganglia	-0.65537	0.512	1	0.838231
RRN3	Cortex (PsychENCODE)	-0.655607	0.512	1	0.838231
HSD17B1	Cortex (PsychENCODE)	0.65649	0.512	1	0.838231
COL12A1	Cortex (PsychENCODE)	-0.65619	0.512	1	0.838231
LRRC29	Cortex (PsychENCODE)	-0.654954	0.512	1	0.838231
HRSP12	Cortex (PsychENCODE)	-0.655029	0.512	1	0.838231
EHF	Cortex (PsychENCODE)	0.65625	0.512	1	0.838231
SCN7A	Cortex (PsychENCODE)	0.655999	0.512	1	0.838231
EXOC6	Cortex (PsychENCODE)	0.65596	0.512	1	0.838231
PEA15	Cortex (PsychENCODE)	-0.65517	0.512	1	0.838231
MIR4435-1HG	Cortex (PsychENCODE)	0.655089	0.512	1	0.838231
FAM69C	Cortex (PsychENCODE)	0.655386	0.512	1	0.838231
NBR2	Cortex (PsychENCODE)	-0.65524	0.512	1	0.838231
ZNF286B	Cortex (PsychENCODE)	-0.65581	0.512	1	0.838231
ANKRD13D	Whole_Blood	0.6556	0.512	1	0.838231
DOCK2	Whole_Blood	-0.65523	0.512	1	0.838231
CCDC74A	Brain_Frontal_Cortex_BA9	-0.65555	0.51211	1	0.838386
CSH2	Brain_Cerebellum	0.65552	0.51213	1	0.838394
TMEM181	Brain_Cerebellum	0.6555	0.512146	1	0.838395
FKBP15	Cortex (PsychENCODE)	0.6554	0.512211	1	0.838477
PPAPDC3	Brain_Cerebellum	-0.655333	0.51225	1	0.838516
RABGAP1	Whole_Blood	-0.65504	0.512443	1	0.83879
AGMAT	Brain_Caudate_basal_ganglia	0.6549	0.51251	1	0.83879
IL15RA	Brain_Nucleus_accumbens_basal_ganglia	0.65493	0.51251	1	0.83879
RP11-255A11.21	Brain_Cortex	0.65493	0.512515	1	0.83879
NBR2	Brain_Substantia_nigra	-0.6549	0.512534	1	0.83879
VN1R51P	Brain_Cerebellar_Hemisphere	0.65479	0.512601	1	0.83879
NMRK1	Whole_Blood	-0.65475	0.512631	1	0.83879
C5orf64	Brain_Hypothalamus	0.6545	0.51279	1	0.83879
ZNF418	Brain_Frontal_Cortex_BA9	0.65445	0.512819	1	0.83879
RP11-1017G21.5	Brain_Putamen_basal_ganglia	0.65429	0.512924	1	0.83879
BAIAP3	Brain_Hippocampus	-0.6543	0.512934	1	0.83879
AF064858.10	Whole_Blood	0.65419	0.512986	1	0.83879
KSR1	Brain_Amygdala	-0.6543	0.513	1	0.83879
CD200	Brain_Cerebellar_Hemisphere	0.65374	0.513	1	0.83879
LRFN5	Brain_Cerebellum	0.6549	0.513	1	0.83879
MEGF11	Brain_Cerebellum	0.6543	0.513	1	0.83879
VASN	Brain_Cerebellum	0.653524	0.513	1	0.83879
IFT140	Brain_Cerebellum	-0.653428	0.513	1	0.83879
RPL23AP7	Brain_Cerebellum	-0.6535	0.513	1	0.83879
KLHL7-AS1	Brain_Cerebellum	0.6541	0.513	1	0.83879
CORO7	Brain_Frontal_Cortex_BA9	0.65358	0.513	1	0.83879
SPHK1	Brain_Frontal_Cortex_BA9	-0.65434	0.513	1	0.83879
CHCHD5	Brain_Nucleus_accumbens_basal_ganglia	-0.65444	0.513	1	0.83879
RBM43	Brain_Nucleus_accumbens_basal_ganglia	0.65458	0.513	1	0.83879
CARD10	Brain_Nucleus_accumbens_basal_ganglia	0.6535	0.513	1	0.83879
NSMCE1	Brain_Putamen_basal_ganglia	-0.65384	0.513	1	0.83879
TRIM35	Cortex (PsychENCODE)	0.654448	0.513	1	0.83879
CASC1	Cortex (PsychENCODE)	-0.65354	0.513	1	0.83879
VWC2L	Cortex (PsychENCODE)	0.653414	0.513	1	0.83879
BBS12	Cortex (PsychENCODE)	0.65386	0.513	1	0.83879
LRCOL1	Cortex (PsychENCODE)	-0.65353	0.513	1	0.83879
PRR13	Cortex (PsychENCODE)	-0.65418	0.513	1	0.83879
RP11-337C18.8	Cortex (PsychENCODE)	0.65435	0.513	1	0.83879
RP11-759A9.1	Cortex (PsychENCODE)	-0.654	0.513	1	0.83879
ZNF559-ZNF177	Cortex (PsychENCODE)	-0.65471	0.513	1	0.83879
RAB3IP	Whole_Blood	0.65437	0.513	1	0.83879
CTA-963H5.5	Whole_Blood	-0.65482	0.513	1	0.83879
BRI3	Whole_Blood	0.65488	0.513	1	0.83879
OSTF1	Cortex (PsychENCODE)	-0.6541	0.513027	1	0.83879
ALDH1B1	Cortex (PsychENCODE)	0.6541	0.513028	1	0.83879
RASA4	Brain_Putamen_basal_ganglia	0.65405	0.51308	1	0.838816
PLD5	Brain_Cerebellar_Hemisphere	0.654	0.513088	1	0.838816
AC018641.7	Brain_Nucleus_accumbens_basal_ganglia	0.654	0.513103	1	0.838816
NME9	Brain_Cortex	-0.654	0.513112	1	0.838816
AC010226.4	Brain_Cerebellum	0.65399	0.51312	1	0.838816
LINC00665	Brain_Amygdala	0.6539	0.513181	1	0.838872
TRIM52-AS1	Brain_Substantia_nigra	-0.6539	0.51319	1	0.838872
CLIC6	Brain_Putamen_basal_ganglia	0.6539	0.5132	1	0.838872
SEC22C	Brain_Cortex	0.65365	0.513334	1	0.838958
TCF7L1	Brain_Anterior_cingulate_cortex_BA24	-0.653627	0.51335	1	0.838958
SLC7A9	Brain_Frontal_Cortex_BA9	-0.6536	0.513369	1	0.838958
CTC-367J11.1	Brain_Caudate_basal_ganglia	-0.6536	0.513398	1	0.838958
ULBP2	Brain_Amygdala	0.6535	0.51344	1	0.838958
ARHGEF26-AS1	Brain_Substantia_nigra	-0.6534	0.513504	1	0.838958
SPEF2	Brain_Cortex	0.65334	0.51354	1	0.838958
RP11-6I2.3	Brain_Anterior_cingulate_cortex_BA24	-0.6533	0.513589	1	0.838958
CTA-212D2.2	Brain_Frontal_Cortex_BA9	-0.6532	0.513653	1	0.838958
SMIM19	Brain_Amygdala	-0.6531	0.51372	1	0.838958
RGR	Brain_Hippocampus	0.65296	0.513782	1	0.838958
ARMC2	Brain_Cortex	0.65265	0.51398	1	0.838958
FANCF	Brain_Caudate_basal_ganglia	0.6521	0.514	1	0.838958
LZTS2	Brain_Cerebellar_Hemisphere	-0.6525	0.514	1	0.838958
ZNF221	Brain_Cerebellum	-0.65199	0.514	1	0.838958
ZNF713	Brain_Cerebellum	0.6519	0.514	1	0.838958
RP13-467H17.1	Brain_Cerebellum	-0.65266	0.514	1	0.838958
RP4-798A10.2	Brain_Frontal_Cortex_BA9	-0.65286	0.514	1	0.838958
RP5-994D16.9	Brain_Frontal_Cortex_BA9	-0.65223	0.514	1	0.838958
GOLGA6L4	Brain_Hippocampus	-0.65268	0.514	1	0.838958
SNORD35B	Brain_Hippocampus	-0.65271	0.514	1	0.838958
TOP3A	Brain_Hypothalamus	-0.6523	0.514	1	0.838958
GSTP1	Brain_Nucleus_accumbens_basal_ganglia	-0.6533	0.514	1	0.838958
PNPLA2	Brain_Nucleus_accumbens_basal_ganglia	0.652	0.514	1	0.838958
RP4-673D20.6	Brain_Nucleus_accumbens_basal_ganglia	0.6524	0.514	1	0.838958
RPAP1	Brain_Putamen_basal_ganglia	0.65331	0.514	1	0.838958
FZD10-AS1	Brain_Substantia_nigra	-0.6534	0.514	1	0.838958
CFTR	Cortex (PsychENCODE)	-0.65265	0.514	1	0.838958
HHATL	Cortex (PsychENCODE)	-0.652663	0.514	1	0.838958
LRRC7	Cortex (PsychENCODE)	-0.65315	0.514	1	0.838958
SLC4A7	Cortex (PsychENCODE)	-0.653061	0.514	1	0.838958
TLL2	Cortex (PsychENCODE)	0.65245	0.514	1	0.838958
PMS2	Cortex (PsychENCODE)	0.65234	0.514	1	0.838958
ITPR2	Cortex (PsychENCODE)	0.65225	0.514	1	0.838958
DCTD	Cortex (PsychENCODE)	0.65283	0.514	1	0.838958
GBAP1	Cortex (PsychENCODE)	-0.65295	0.514	1	0.838958
ZSCAN21	Cortex (PsychENCODE)	-0.65247	0.514	1	0.838958
NADSYN1	Cortex (PsychENCODE)	0.6524	0.514	1	0.838958
PCDHB9	Cortex (PsychENCODE)	0.65336	0.514	1	0.838958
PCDHB11	Cortex (PsychENCODE)	-0.65313	0.514	1	0.838958
RP11-33A14.1	Cortex (PsychENCODE)	0.653266	0.514	1	0.838958
RP11-274B21.4	Cortex (PsychENCODE)	-0.65257	0.514	1	0.838958
CASP9	Whole_Blood	0.653051	0.514	1	0.838958
CASP5	Whole_Blood	-0.65326	0.514	1	0.838958
CEACAMP3	Whole_Blood	-0.653	0.514	1	0.838958
TMEM163	Whole_Blood	-0.65331	0.514	1	0.838958
TTC38	Whole_Blood	0.65312	0.514	1	0.838958
GCSAM	Whole_Blood	-0.653	0.514	1	0.838958
TP53INP1	Whole_Blood	-0.6526	0.514	1	0.838958
HMGB1P31	Brain_Anterior_cingulate_cortex_BA24	-0.652575	0.51403	1	0.838982
YTHDC2	Brain_Cortex	0.65251	0.514073	1	0.839027
AC005932.1	Brain_Hypothalamus	-0.65234	0.514179	1	0.839175
FRG1B	Brain_Caudate_basal_ganglia	-0.65215	0.514304	1	0.839354
SCLY	Brain_Anterior_cingulate_cortex_BA24	0.652023	0.51439	1	0.839369
WBP11	Brain_Frontal_Cortex_BA9	0.65199	0.514409	1	0.839369
NRIP2	Brain_Nucleus_accumbens_basal_ganglia	0.6518	0.514548	1	0.839369
RP11-190A12.8	Brain_Cerebellar_Hemisphere	0.6518	0.514554	1	0.839369
RND2	Brain_Substantia_nigra	-0.65176	0.514558	1	0.839369
FSTL5	Brain_Anterior_cingulate_cortex_BA24	0.6516	0.51465	1	0.839369
AC067969.2	Brain_Substantia_nigra	0.6516	0.514669	1	0.839369
RP11-33B1.1	Brain_Amygdala	-0.6516	0.51468	1	0.839369
CD2AP	Brain_Cerebellum	0.65142	0.514775	1	0.839369
ZIK1	Brain_Hypothalamus	-0.65127	0.514873	1	0.839369
RP11-67M1.1	Brain_Cerebellar_Hemisphere	0.65124	0.514892	1	0.839369
RP5-1180C10.2	Brain_Caudate_basal_ganglia	0.6512	0.51491	1	0.839369
SVIL	Brain_Caudate_basal_ganglia	0.650379	0.515	1	0.839369
