## Supplementary Tables 1-22 for "Directional anchor genes refine polygenic informed treatment selection in schizophrenia and bipolar disorder" (part 6 of 12)

### Sheet: ST2 (continued)
Supplementary Table 2: TWAS results for bipolar disorder across all tissues considered
PPP2R1B	Brain_Caudate_basal_ganglia	0.651	0.515	1	0.839369
FOXRED2	Brain_Caudate_basal_ganglia	-0.650425	0.515	1	0.839369
LEKR1	Brain_Caudate_basal_ganglia	0.65114	0.515	1	0.839369
RP11-415F23.2	Brain_Caudate_basal_ganglia	-0.65093	0.515	1	0.839369
FAM228B	Brain_Cerebellar_Hemisphere	0.651	0.515	1	0.839369
TIGD6	Brain_Cerebellar_Hemisphere	0.65099	0.515	1	0.839369
FRA10AC1	Brain_Cerebellum	-0.65182	0.515	1	0.839369
KNSTRN	Brain_Cerebellum	-0.6508	0.515	1	0.839369
LONP1	Brain_Cerebellum	0.65033	0.515	1	0.839369
HLA-DOB	Brain_Cerebellum	-0.6508	0.515	1	0.839369
DPH1	Brain_Cortex	0.65075	0.515	1	0.839369
AKTIP	Brain_Frontal_Cortex_BA9	-0.65103	0.515	1	0.839369
NELFCD	Brain_Frontal_Cortex_BA9	-0.6504	0.515	1	0.839369
GSTM1	Brain_Hippocampus	0.65153	0.515	1	0.839369
CD300E	Brain_Hippocampus	-0.6515	0.515	1	0.839369
RP11-526I2.5	Brain_Putamen_basal_ganglia	0.65124	0.515	1	0.839369
CDON	Cortex (PsychENCODE)	-0.65049	0.515	1	0.839369
PLEKHA1	Cortex (PsychENCODE)	0.65136	0.515	1	0.839369
DHCR24	Cortex (PsychENCODE)	-0.6516	0.515	1	0.839369
MED28	Cortex (PsychENCODE)	-0.65178	0.515	1	0.839369
PRICKLE4	Cortex (PsychENCODE)	0.651028	0.515	1	0.839369
TEF	Cortex (PsychENCODE)	-0.6504	0.515	1	0.839369
LCORL	Cortex (PsychENCODE)	-0.65165	0.515	1	0.839369
BRK1	Cortex (PsychENCODE)	-0.650473	0.515	1	0.839369
RP11-554A11.9	Cortex (PsychENCODE)	-0.65036	0.515	1	0.839369
AL136419.6	Cortex (PsychENCODE)	0.65066	0.515	1	0.839369
C4BPA	Whole_Blood	0.651467	0.515	1	0.839369
RP11-226L15.5	Whole_Blood	0.651216	0.515	1	0.839369
THUMPD1	Whole_Blood	0.651	0.515	1	0.839369
SLC5A11	Whole_Blood	0.65098	0.515	1	0.839369
XXYLT1	Whole_Blood	-0.65128	0.515	1	0.839369
C5orf22	Whole_Blood	-0.65138	0.515	1	0.839369
WASH2P	Brain_Amygdala	0.65078	0.515187	1	0.839637
RPL36AL	Brain_Hippocampus	0.6507	0.5152	1	0.839637
DDX11L2	Brain_Substantia_nigra	-0.6507	0.51521	1	0.839637
CTA-212D2.2	Brain_Hypothalamus	-0.6506	0.515274	1	0.839699
MTR	Brain_Cortex	0.65064	0.515279	1	0.839699
ABHD12	Brain_Hippocampus	0.6505	0.51535	1	0.839772
KCNIP2-AS1	Brain_Hippocampus	-0.65052	0.515354	1	0.839772
EBPL	Brain_Cortex	0.6504	0.51547	1	0.839921
RP11-129B22.1	Brain_Nucleus_accumbens_basal_ganglia	0.65033	0.515476	1	0.839921
C14orf159	Whole_Blood	0.65026	0.515526	1	0.839977
PAXIP1-AS1	Brain_Caudate_basal_ganglia	0.64997	0.515714	1	0.840077
DTD2	Brain_Putamen_basal_ganglia	-0.64988	0.515767	1	0.840077
GCNT1	Cortex (PsychENCODE)	-0.6498	0.515829	1	0.840077
ASAH2B	Brain_Hypothalamus	-0.64977	0.515841	1	0.840077
UBQLN1	Cortex (PsychENCODE)	-0.6496	0.515961	1	0.840077
FOXD4	Brain_Amygdala	-0.6496	0.51597	1	0.840077
ABL2	Brain_Amygdala	-0.64949	0.516	1	0.840077
CTA-445C9.15	Brain_Amygdala	-0.64934	0.516	1	0.840077
CLCN6	Brain_Cerebellum	0.6499	0.516	1	0.840077
RPL31P12	Brain_Cerebellum	-0.6492	0.516	1	0.840077
SPATA5L1	Brain_Cortex	-0.65	0.516	1	0.840077
KCNJ6	Brain_Frontal_Cortex_BA9	0.6492	0.516	1	0.840077
RP11-522I20.3	Brain_Hippocampus	-0.65	0.516	1	0.840077
WASIR2	Brain_Hypothalamus	-0.6489	0.516	1	0.840077
RBM44	Brain_Nucleus_accumbens_basal_ganglia	-0.64886	0.516	1	0.840077
CTD-2349P21.9	Brain_Putamen_basal_ganglia	-0.64898	0.516	1	0.840077
MRPS31	Cortex (PsychENCODE)	-0.64888	0.516	1	0.840077
CHST10	Cortex (PsychENCODE)	-0.649356	0.516	1	0.840077
PDE11A	Cortex (PsychENCODE)	0.649492	0.516	1	0.840077
AGAP5	Cortex (PsychENCODE)	0.6494	0.516	1	0.840077
MYO1D	Cortex (PsychENCODE)	-0.64941	0.516	1	0.840077
FAM73A	Cortex (PsychENCODE)	-0.65	0.516	1	0.840077
NHLRC4	Cortex (PsychENCODE)	-0.648954	0.516	1	0.840077
FCRL1	Whole_Blood	-0.649548	0.516	1	0.840077
CR1L	Whole_Blood	0.648835	0.516	1	0.840077
TREML2	Whole_Blood	-0.649495	0.516	1	0.840077
LRP12	Whole_Blood	-0.6503	0.516	1	0.840077
PSMB7	Cortex (PsychENCODE)	-0.6494	0.516093	1	0.840204
RP3-462E2.5	Brain_Cortex	-0.64931	0.516139	1	0.840254
C4orf32	Brain_Cerebellum	-0.64917	0.51623	1	0.840377
SLC25A30	Brain_Amygdala	-0.6491	0.51626	1	0.840401
RP11-178F10.3	Brain_Hippocampus	-0.649	0.5163	1	0.840441
CBWD1	Brain_Cerebellum	0.649003	0.51634	1	0.840473
AC079776.2	Brain_Amygdala	-0.64898	0.51635	1	0.840473
C7orf73	Brain_Caudate_basal_ganglia	0.64895	0.516369	1	0.840479
DOCK9-AS2	Brain_Nucleus_accumbens_basal_ganglia	0.6489	0.51642	1	0.840537
AREL1	Brain_Cortex	-0.6488	0.51646	1	0.840561
AC002398.5	Brain_Frontal_Cortex_BA9	0.64867	0.516554	1	0.840561
BOLA3-AS1	Brain_Anterior_cingulate_cortex_BA24	-0.648532	0.51664	1	0.840561
RP4-734G22.3	Brain_Putamen_basal_ganglia	0.64848	0.516677	1	0.840561
RP11-522I20.3	Brain_Cortex	0.64845	0.516691	1	0.840561
RP11-481A20.11	Brain_Frontal_Cortex_BA9	0.6484	0.516745	1	0.840561
RP11-977G19.11	Brain_Cerebellum	0.6483	0.516767	1	0.840561
AC034243.1	Brain_Substantia_nigra	-0.6483	0.5168	1	0.840561
CCDC57	Brain_Amygdala	0.6478	0.517	1	0.840561
CHRFAM7A	Brain_Anterior_cingulate_cortex_BA24	0.64757	0.517	1	0.840561
LIMD1	Brain_Caudate_basal_ganglia	0.64857	0.517	1	0.840561
IL21R-AS1	Brain_Cerebellar_Hemisphere	0.64763	0.517	1	0.840561
CBL	Brain_Cerebellum	0.647643	0.517	1	0.840561
IGFALS	Brain_Cerebellum	0.647353	0.517	1	0.840561
RP11-91J19.4	Brain_Cerebellum	-0.64745	0.517	1	0.840561
CDH23	Brain_Cortex	0.6482	0.517	1	0.840561
CCNYL2	Brain_Cortex	0.64857	0.517	1	0.840561
CEP89	Brain_Cortex	-0.64829	0.517	1	0.840561
EXOC8	Brain_Frontal_Cortex_BA9	0.64765	0.517	1	0.840561
ZBED5-AS1	Brain_Frontal_Cortex_BA9	0.6479	0.517	1	0.840561
SLC25A37	Brain_Putamen_basal_ganglia	-0.647405	0.517	1	0.840561
AHI1	Cortex (PsychENCODE)	-0.64725	0.517	1	0.840561
HKDC1	Cortex (PsychENCODE)	-0.64856	0.517	1	0.840561
SLMAP	Cortex (PsychENCODE)	-0.64772	0.517	1	0.840561
NEUROD6	Cortex (PsychENCODE)	-0.64802	0.517	1	0.840561
TMEM65	Cortex (PsychENCODE)	0.647602	0.517	1	0.840561
SCAND2P	Cortex (PsychENCODE)	0.64796	0.517	1	0.840561
MT1M	Cortex (PsychENCODE)	0.647212	0.517	1	0.840561
RP1-223B1.1	Cortex (PsychENCODE)	0.648338	0.517	1	0.840561
RP11-173B14.5	Cortex (PsychENCODE)	0.64873	0.517	1	0.840561
RP11-252K23.2	Cortex (PsychENCODE)	0.648478	0.517	1	0.840561
RP11-388C12.8	Cortex (PsychENCODE)	0.64748	0.517	1	0.840561
TAPBPL	Whole_Blood	0.64864	0.517	1	0.840561
BTBD11	Whole_Blood	0.64872	0.517	1	0.840561
WDFY2	Whole_Blood	-0.6486	0.517	1	0.840561
AP3S2	Whole_Blood	-0.6485	0.517	1	0.840561
CHAF1A	Whole_Blood	0.64729	0.517	1	0.840561
SDHAP3	Brain_Caudate_basal_ganglia	0.6479	0.517064	1	0.84064
DCAF10	Brain_Anterior_cingulate_cortex_BA24	-0.6478	0.5171	1	0.840664
TYW1	Brain_Substantia_nigra	0.6478	0.517135	1	0.840664
RP11-656D10.3	Brain_Anterior_cingulate_cortex_BA24	-0.64776	0.517139	1	0.840664
ATP5S	Brain_Cortex	0.6478	0.51714	1	0.840664
RP13-514E23.2	Brain_Cortex	-0.647731	0.517159	1	0.84067
RP11-247A12.2	Cortex (PsychENCODE)	0.6477	0.51718	1	0.840679
CTD-2541M15.1	Brain_Nucleus_accumbens_basal_ganglia	-0.64763	0.517221	1	0.840721
RP5-919F19.5	Brain_Hypothalamus	-0.6476	0.517246	1	0.840737
CYP51P2	Brain_Cortex	0.6475	0.51732	1	0.840777
F2RL1	Brain_Putamen_basal_ganglia	0.6474	0.517373	1	0.840777
OPRM1	Brain_Cerebellum	0.64739	0.517382	1	0.840777
CEP85	Brain_Caudate_basal_ganglia	-0.6473	0.517413	1	0.840777
CASP8	Brain_Anterior_cingulate_cortex_BA24	0.647327	0.51742	1	0.840777
CEL	Cortex (PsychENCODE)	0.647	0.517615	1	0.840777
LY75	Brain_Hypothalamus	0.6468	0.51779	1	0.840777
MLH3	Brain_Hippocampus	0.6467	0.5178	1	0.840777
PYROXD1	Brain_Frontal_Cortex_BA9	0.64652	0.517941	1	0.840777
MUC20	Brain_Amygdala	-0.6471	0.518	1	0.840777
AP000974.1	Brain_Anterior_cingulate_cortex_BA24	0.64607	0.518	1	0.840777
CTC-297N7.8	Brain_Anterior_cingulate_cortex_BA24	0.646	0.518	1	0.840777
CERS3	Brain_Cerebellar_Hemisphere	0.64592	0.518	1	0.840777
RP11-23P13.7	Brain_Cerebellar_Hemisphere	0.64647	0.518	1	0.840777
RP1-257I20.14	Brain_Cerebellar_Hemisphere	-0.6462	0.518	1	0.840777
RP11-757F18.5	Brain_Cerebellar_Hemisphere	0.64643	0.518	1	0.840777
KIAA0825	Brain_Cerebellar_Hemisphere	-0.64595	0.518	1	0.840777
GUCY1A2	Brain_Cerebellum	-0.647004	0.518	1	0.840777
PRKRA	Brain_Cerebellum	0.64616	0.518	1	0.840777
DXO	Brain_Cerebellum	0.6469	0.518	1	0.840777
FRA10AC1	Brain_Cortex	-0.64695	0.518	1	0.840777
DNA2	Brain_Frontal_Cortex_BA9	-0.646547	0.518	1	0.840777
VN1R20P	Brain_Frontal_Cortex_BA9	0.6458	0.518	1	0.840777
RP11-190A12.8	Brain_Hippocampus	0.64656	0.518	1	0.840777
SPATA5L1	Brain_Hippocampus	-0.64607	0.518	1	0.840777
RP11-445H22.3	Brain_Nucleus_accumbens_basal_ganglia	0.646	0.518	1	0.840777
AC079776.7	Brain_Putamen_basal_ganglia	-0.6471	0.518	1	0.840777
MTR	Cortex (PsychENCODE)	0.64664	0.518	1	0.840777
ANO1	Cortex (PsychENCODE)	-0.64682	0.518	1	0.840777
DUSP6	Cortex (PsychENCODE)	0.64624	0.518	1	0.840777
VPS33A	Cortex (PsychENCODE)	-0.64702	0.518	1	0.840777
TLCD1	Cortex (PsychENCODE)	-0.64668	0.518	1	0.840777
CCK	Cortex (PsychENCODE)	-0.646478	0.518	1	0.840777
SLX4	Cortex (PsychENCODE)	-0.64652	0.518	1	0.840777
NT5M	Cortex (PsychENCODE)	0.64654	0.518	1	0.840777
DPH6-AS1	Cortex (PsychENCODE)	0.64697	0.518	1	0.840777
RP11-15A1.2	Cortex (PsychENCODE)	0.64663	0.518	1	0.840777
RP6-74O6.6	Cortex (PsychENCODE)	0.64568	0.518	1	0.840777
ITPKB	Whole_Blood	0.647122	0.518	1	0.840777
LUZP1	Whole_Blood	-0.646862	0.518	1	0.840777
EHD4	Whole_Blood	0.6464	0.518	1	0.840777
C1QBP	Whole_Blood	-0.646549	0.518	1	0.840777
HDLBP	Whole_Blood	0.64592	0.518	1	0.840777
CTC-349C3.1	Whole_Blood	-0.64696	0.518	1	0.840777
CCDC167	Whole_Blood	-0.646764	0.518	1	0.840777
GNA12	Whole_Blood	0.64607	0.518	1	0.840777
CTD-2541M15.3	Whole_Blood	-0.6459	0.518	1	0.840777
SMIM8	Brain_Amygdala	-0.6464	0.51801	1	0.840777
UFSP2	Brain_Putamen_basal_ganglia	0.6464	0.51802	1	0.840777
SARDH	Brain_Caudate_basal_ganglia	-0.6463	0.51808	1	0.84082
DFNB31	Brain_Cerebellum	-0.646307	0.51808	1	0.84082
SCN11A	Brain_Cortex	0.64629	0.518092	1	0.84082
DHRS4	Brain_Frontal_Cortex_BA9	0.6462	0.51816	1	0.840905
LINC01003	Brain_Frontal_Cortex_BA9	0.6461	0.518214	1	0.840968
MCM3	Brain_Cortex	-0.64589	0.51835	1	0.841164
CKMT2-AS1	Brain_Anterior_cingulate_cortex_BA24	-0.6458	0.518385	1	0.841196
CYP4A22	Brain_Substantia_nigra	0.64572	0.518464	1	0.841299
TYSND1	Brain_Hippocampus	0.6455	0.518605	1	0.841374
LIMD1	Brain_Nucleus_accumbens_basal_ganglia	0.64547	0.518623	1	0.841374
TDH	Brain_Caudate_basal_ganglia	-0.64517	0.518814	1	0.841374
RPL10A	Brain_Cerebellar_Hemisphere	0.6451	0.51884	1	0.841374
EP400NL	Brain_Amygdala	-0.6451	0.51887	1	0.841374
HPSE	Brain_Anterior_cingulate_cortex_BA24	-0.6451	0.51887	1	0.841374
ASPRV1	Brain_Frontal_Cortex_BA9	0.64496	0.51896	1	0.841374
GOLGA1	Brain_Cerebellar_Hemisphere	0.64493	0.518975	1	0.841374
AGMO	Brain_Amygdala	0.64491	0.518985	1	0.841374
ART5	Brain_Caudate_basal_ganglia	0.6456	0.519	1	0.841374
NLRC3	Brain_Caudate_basal_ganglia	0.64449	0.519	1	0.841374
MMRN1	Brain_Caudate_basal_ganglia	0.6452	0.519	1	0.841374
ADH1C	Brain_Caudate_basal_ganglia	-0.645	0.519	1	0.841374
ARL4D	Brain_Cerebellar_Hemisphere	-0.64561	0.519	1	0.841374
ZNF285	Brain_Cerebellar_Hemisphere	0.6446	0.519	1	0.841374
SKIV2L	Brain_Cerebellar_Hemisphere	0.6443	0.519	1	0.841374
HLA-DPA3	Brain_Cerebellar_Hemisphere	0.6456	0.519	1	0.841374
MUC5B	Brain_Cerebellum	-0.645654	0.519	1	0.841374
SPTBN1	Brain_Cerebellum	-0.64417	0.519	1	0.841374
POLM	Brain_Cerebellum	-0.6448	0.519	1	0.841374
DBNL	Brain_Cerebellum	-0.6453	0.519	1	0.841374
C11orf63	Brain_Cortex	0.6447	0.519	1	0.841374
CTD-2651B20.3	Brain_Cortex	0.64449	0.519	1	0.841374
ITFG1	Brain_Frontal_Cortex_BA9	0.64427	0.519	1	0.841374
RP11-91J19.4	Brain_Hippocampus	0.64455	0.519	1	0.841374
SLC4A11	Cortex (PsychENCODE)	-0.6451	0.519	1	0.841374
MEPCE	Cortex (PsychENCODE)	-0.64426	0.519	1	0.841374
SLC29A3	Cortex (PsychENCODE)	0.64539	0.519	1	0.841374
TMA7	Cortex (PsychENCODE)	0.645322	0.519	1	0.841374
BAZ2B	Whole_Blood	0.64513	0.519	1	0.841374
SLC40A1	Whole_Blood	-0.64459	0.519	1	0.841374
PANX2	Whole_Blood	-0.64429	0.519	1	0.841374
AC008073.7	Brain_Hippocampus	0.64478	0.51907	1	0.841458
ZNF470	Brain_Substantia_nigra	-0.6448	0.519082	1	0.841458
PPAPDC3	Brain_Cortex	-0.64472	0.51911	1	0.841478
RP11-339B21.15	Cortex (PsychENCODE)	-0.6446	0.519215	1	0.841615
RP11-274B21.3	Brain_Hypothalamus	-0.6445	0.51923	1	0.841615
AL132709.5	Brain_Hypothalamus	-0.6445	0.51924	1	0.841615
CTD-3193K9.3	Brain_Cerebellum	-0.64419	0.519452	1	0.841804
SAP25	Brain_Hippocampus	0.64418	0.51946	1	0.841804
ATG10	Brain_Hippocampus	0.6442	0.51947	1	0.841804
RP5-912I13.1	Brain_Caudate_basal_ganglia	0.64413	0.519488	1	0.841804
MUC4	Brain_Cortex	-0.64405	0.519545	1	0.841804
LIN7A	Brain_Cerebellum	-0.6438	0.519685	1	0.841804
ANXA5	Brain_Cerebellar_Hemisphere	0.6438	0.519704	1	0.841804
YEATS4	Brain_Hypothalamus	0.6438	0.519716	1	0.841804
GUSBP1	Brain_Anterior_cingulate_cortex_BA24	-0.6436	0.519808	1	0.841804
CTB-113P19.4	Brain_Substantia_nigra	-0.6436	0.51981	1	0.841804
CTC-457E21.3	Brain_Frontal_Cortex_BA9	-0.64362	0.519823	1	0.841804
ENHO	Cortex (PsychENCODE)	0.6436	0.51985	1	0.841804
MICA	Brain_Anterior_cingulate_cortex_BA24	-0.6434	0.51997	1	0.841804
RPL34-AS1	Brain_Cerebellar_Hemisphere	0.64336	0.519993	1	0.841804
ACCS	Brain_Amygdala	0.6441	0.52	1	0.841804
CCDC114	Brain_Anterior_cingulate_cortex_BA24	-0.64272	0.52	1	0.841804
UBXN6	Brain_Anterior_cingulate_cortex_BA24	0.644	0.52	1	0.841804
AP006621.6	Brain_Caudate_basal_ganglia	-0.6437	0.52	1	0.841804
STAT2	Brain_Cerebellar_Hemisphere	-0.64412	0.52	1	0.841804
H2AFJ	Brain_Cerebellar_Hemisphere	0.64363	0.52	1	0.841804
DUTP6	Brain_Cerebellum	0.64317	0.52	1	0.841804
CCDC74A	Brain_Cerebellum	-0.64375	0.52	1	0.841804
SNTG1	Brain_Cerebellum	0.64344	0.52	1	0.841804
C22orf43	Brain_Cortex	-0.64281	0.52	1	0.841804
VILL	Brain_Hippocampus	0.64397	0.52	1	0.841804
TBC1D16	Brain_Hypothalamus	0.6436	0.52	1	0.841804
RP11-6N17.4	Brain_Nucleus_accumbens_basal_ganglia	0.6438	0.52	1	0.841804
VWA8	Cortex (PsychENCODE)	-0.64304	0.52	1	0.841804
RANGRF	Cortex (PsychENCODE)	-0.64267	0.52	1	0.841804
RBP1	Cortex (PsychENCODE)	-0.643223	0.52	1	0.841804
DTNA	Cortex (PsychENCODE)	0.643491	0.52	1	0.841804
WTIP	Cortex (PsychENCODE)	0.64281	0.52	1	0.841804
ACSL1	Cortex (PsychENCODE)	-0.64365	0.52	1	0.841804
COPS6	Cortex (PsychENCODE)	0.64301	0.52	1	0.841804
SLFN11	Cortex (PsychENCODE)	0.64299	0.52	1	0.841804
KCTD12	Cortex (PsychENCODE)	0.64395	0.52	1	0.841804
UBA52	Cortex (PsychENCODE)	0.64332	0.52	1	0.841804
RP11-386M24.4	Cortex (PsychENCODE)	-0.64317	0.52	1	0.841804
AL161915.1	Whole_Blood	0.643182	0.52	1	0.841804
DDC8	Whole_Blood	0.643863	0.52	1	0.841804
MSH6	Whole_Blood	0.6439	0.52	1	0.841804
PARVB	Whole_Blood	0.64269	0.52	1	0.841804
GVQW1	Cortex (PsychENCODE)	0.6433	0.520018	1	0.841809
TSHR	Brain_Caudate_basal_ganglia	-0.6433	0.520039	1	0.841818
RP11-286H14.6	Brain_Anterior_cingulate_cortex_BA24	0.6431	0.52019	1	0.842037
CTNNA1	Brain_Cerebellum	-0.64302	0.52021	1	0.842045
ERAP1	Brain_Cortex	0.64283	0.520334	1	0.842221
SNRNP27	Brain_Frontal_Cortex_BA9	-0.64279	0.52036	1	0.842238
SPATA3	Brain_Hippocampus	0.64275	0.52038	1	0.842246
RP1-240B8.3	Brain_Cortex	-0.64261	0.52048	1	0.842258
TXNL4A	Brain_Cortex	-0.6426	0.520495	1	0.842258
MBLAC1	Brain_Cerebellar_Hemisphere	-0.6426	0.520512	1	0.842258
HLA-DQB2	Brain_Nucleus_accumbens_basal_ganglia	-0.6424	0.520614	1	0.842258
ALDH8A1	Brain_Cortex	-0.64237	0.52063	1	0.842258
RP11-448A19.1	Brain_Substantia_nigra	0.6423	0.520666	1	0.842258
PIGG	Brain_Cerebellum	-0.64219	0.52075	1	0.842258
ZNF746	Brain_Caudate_basal_ganglia	0.6421	0.520806	1	0.842258
ABHD8	Brain_Frontal_Cortex_BA9	0.6421	0.520808	1	0.842258
FRMPD1	Cortex (PsychENCODE)	-0.642	0.520873	1	0.842258
RP11-430H10.1	Brain_Amygdala	-0.6416	0.521	1	0.842258
TMEM220	Brain_Caudate_basal_ganglia	-0.64128	0.521	1	0.842258
SLC7A9	Brain_Caudate_basal_ganglia	-0.6411	0.521	1	0.842258
PARG	Brain_Cerebellar_Hemisphere	0.6418	0.521	1	0.842258
RP11-981G7.6	Brain_Cerebellar_Hemisphere	0.64164	0.521	1	0.842258
EPHA10	Brain_Cerebellum	0.64105	0.521	1	0.842258
FDX1	Brain_Cerebellum	-0.641815	0.521	1	0.842258
SSH3	Brain_Cerebellum	-0.642094	0.521	1	0.842258
AC091729.9	Brain_Cerebellum	-0.6416	0.521	1	0.842258
NAT14	Brain_Cortex	-0.64155	0.521	1	0.842258
MYOM2	Brain_Cortex	0.641	0.521	1	0.842258
LRRIQ3	Brain_Frontal_Cortex_BA9	-0.64172	0.521	1	0.842258
RP11-495P10.2	Brain_Frontal_Cortex_BA9	0.64128	0.521	1	0.842258
C17orf59	Brain_Frontal_Cortex_BA9	0.64247	0.521	1	0.842258
LRRC37A2	Brain_Frontal_Cortex_BA9	0.64132	0.521	1	0.842258
RP11-334C17.5	Brain_Putamen_basal_ganglia	0.64217	0.521	1	0.842258
MRPL19	Brain_Putamen_basal_ganglia	0.64242	0.521	1	0.842258
DPF1	Cortex (PsychENCODE)	-0.64155	0.521	1	0.842258
GALNTL5	Cortex (PsychENCODE)	0.64246	0.521	1	0.842258
FBXO5	Cortex (PsychENCODE)	-0.642038	0.521	1	0.842258
C22orf23	Cortex (PsychENCODE)	-0.6413	0.521	1	0.842258
LYPLAL1	Cortex (PsychENCODE)	-0.64139	0.521	1	0.842258
LINC00467	Cortex (PsychENCODE)	-0.64157	0.521	1	0.842258
LCTL	Cortex (PsychENCODE)	0.642	0.521	1	0.842258
TSC22D2	Cortex (PsychENCODE)	0.641379	0.521	1	0.842258
LINC00888	Cortex (PsychENCODE)	-0.641941	0.521	1	0.842258
ADAM10	Whole_Blood	0.6415	0.521	1	0.842258
LIMS2	Whole_Blood	0.64196	0.521	1	0.842258
SRXN1	Whole_Blood	0.64109	0.521	1	0.842258
AC005682.6	Whole_Blood	-0.64249	0.521	1	0.842258
RP11-572O17.1	Brain_Frontal_Cortex_BA9	0.64177	0.521025	1	0.842273
UFSP2	Brain_Substantia_nigra	0.64167	0.52109	1	0.842354
RASL12	Brain_Nucleus_accumbens_basal_ganglia	-0.6416	0.521138	1	0.842406
MRPL10	Brain_Cerebellum	-0.64152	0.521185	1	0.842458
LINC00484	Cortex (PsychENCODE)	-0.6414	0.521271	1	0.842572
DDX4	Brain_Putamen_basal_ganglia	-0.641333	0.521306	1	0.842604
CCDC23	Brain_Substantia_nigra	-0.64129	0.521331	1	0.842619
CTD-2587M2.1	Brain_Nucleus_accumbens_basal_ganglia	-0.641	0.52152	1	0.842685
NHSL1	Brain_Cerebellar_Hemisphere	0.6409	0.52158	1	0.842685
TDGF1	Brain_Substantia_nigra	0.6408	0.521627	1	0.842685
FNBP1P1	Brain_Hypothalamus	0.6407	0.521686	1	0.842685
RP11-791G15.2	Brain_Amygdala	0.64074	0.52169	1	0.842685
PLGRKT	Brain_Cerebellum	-0.640746	0.52169	1	0.842685
NPHP3	Brain_Substantia_nigra	0.6407	0.521734	1	0.842685
RPS23	Brain_Amygdala	-0.6406	0.52176	1	0.842685
PROM2	Brain_Frontal_Cortex_BA9	-0.6405	0.52185	1	0.842685
40422	Brain_Hippocampus	-0.6405	0.52185	1	0.842685
DSCC1	Brain_Anterior_cingulate_cortex_BA24	0.6403	0.521965	1	0.842685
AC091729.7	Brain_Cerebellar_Hemisphere	0.6403	0.521987	1	0.842685
FBN2	Brain_Hypothalamus	0.64028	0.52199	1	0.842685
ZNF670	Brain_Amygdala	0.6403	0.522	1	0.842685
RP11-540B6.6	Brain_Anterior_cingulate_cortex_BA24	0.63989	0.522	1	0.842685
HCCAT3	Brain_Caudate_basal_ganglia	0.6405	0.522	1	0.842685
NPY2R	Brain_Caudate_basal_ganglia	0.6406	0.522	1	0.842685
RP11-72I8.1	Brain_Cerebellar_Hemisphere	0.6409	0.522	1	0.842685
RP11-552F3.10	Brain_Cerebellar_Hemisphere	0.63994	0.522	1	0.842685
ATF5	Brain_Cerebellar_Hemisphere	-0.6397	0.522	1	0.842685
ZNF418	Brain_Cerebellar_Hemisphere	0.641	0.522	1	0.842685
CTA-29F11.1	Brain_Cerebellar_Hemisphere	0.63988	0.522	1	0.842685
TSEN2	Brain_Cerebellar_Hemisphere	0.64017	0.522	1	0.842685
P4HA2	Brain_Cerebellar_Hemisphere	-0.64027	0.522	1	0.842685
GSTP1	Brain_Cerebellum	-0.639555	0.522	1	0.842685
TMEM9B-AS1	Brain_Cerebellum	0.640573	0.522	1	0.842685
HNRNPA1L2	Brain_Cerebellum	-0.64011	0.522	1	0.842685
WNT5A	Brain_Cerebellum	0.63973	0.522	1	0.842685
LANCL1	Brain_Cortex	-0.64035	0.522	1	0.842685
SMTNL1	Brain_Frontal_Cortex_BA9	-0.6399	0.522	1	0.842685
LRP1B	Brain_Nucleus_accumbens_basal_ganglia	0.64081	0.522	1	0.842685
GFRA4	Brain_Nucleus_accumbens_basal_ganglia	-0.6409	0.522	1	0.842685
ANAPC13	Brain_Putamen_basal_ganglia	-0.6405	0.522	1	0.842685
GREM1	Brain_Substantia_nigra	0.6408	0.522	1	0.842685
PRDX6	Cortex (PsychENCODE)	-0.64016	0.522	1	0.842685
KCNMB4	Cortex (PsychENCODE)	-0.64081	0.522	1	0.842685
ZNF329	Cortex (PsychENCODE)	0.64001	0.522	1	0.842685
ALDH7A1P1	Cortex (PsychENCODE)	-0.63979	0.522	1	0.842685
RP11-996F15.2	Cortex (PsychENCODE)	0.64016	0.522	1	0.842685
CTA-204B4.2	Cortex (PsychENCODE)	-0.639764	0.522	1	0.842685
ACSL6	Whole_Blood	0.64043	0.522	1	0.842685
VPS8	Brain_Nucleus_accumbens_basal_ganglia	-0.64023	0.522026	1	0.842702
SDHB	Brain_Substantia_nigra	-0.6402	0.522043	1	0.842705
CNOT6L	Brain_Putamen_basal_ganglia	-0.63997	0.52219	1	0.842909
ERAP2	Brain_Cerebellum	-0.63996	0.5222	1	0.842909
AP000351.8	Brain_Substantia_nigra	0.63979	0.522311	1	0.843063
COQ5	Brain_Caudate_basal_ganglia	0.63967	0.52239	1	0.843161
WARS2	Brain_Cerebellar_Hemisphere	-0.6396	0.522437	1	0.843161
NUDT12	Brain_Cortex	0.63952	0.522486	1	0.843161
AC003075.4	Brain_Anterior_cingulate_cortex_BA24	0.6393	0.522648	1	0.843161
BTNL8	Brain_Frontal_Cortex_BA9	-0.6393	0.522652	1	0.843161
LY6G5C	Brain_Frontal_Cortex_BA9	0.6392	0.52268	1	0.843161
RP5-874C20.3	Brain_Nucleus_accumbens_basal_ganglia	0.6392	0.522706	1	0.843161
PAXIP1-AS1	Brain_Amygdala	0.63916	0.522717	1	0.843161
CCDC169	Brain_Amygdala	-0.6391	0.52273	1	0.843161
LINC00909	Brain_Substantia_nigra	-0.639	0.5229	1	0.843161
TRIM13	Brain_Frontal_Cortex_BA9	-0.63881	0.52294	1	0.843161
STEAP3	Brain_Frontal_Cortex_BA9	0.63876	0.52298	1	0.843161
NT5C3B	Brain_Anterior_cingulate_cortex_BA24	0.6384	0.523	1	0.843161
USP35	Brain_Cerebellum	-0.639391	0.523	1	0.843161
LSG1	Brain_Cerebellum	0.63836	0.523	1	0.843161
PTPN12	Brain_Cerebellum	0.6389	0.523	1	0.843161
RP11-432J24.6	Brain_Cortex	0.63861	0.523	1	0.843161
PCM1	Brain_Cortex	0.6395	0.523	1	0.843161
AP006621.5	Brain_Frontal_Cortex_BA9	-0.6384	0.523	1	0.843161
DTD1	Brain_Hypothalamus	0.6391	0.523	1	0.843161
SPATA5L1	Brain_Substantia_nigra	-0.6393	0.523	1	0.843161
ZNF37A	Cortex (PsychENCODE)	-0.6389	0.523	1	0.843161
RPE65	Cortex (PsychENCODE)	-0.63925	0.523	1	0.843161
GNMT	Cortex (PsychENCODE)	-0.63817	0.523	1	0.843161
SRP14	Cortex (PsychENCODE)	0.63811	0.523	1	0.843161
ERCC3	Cortex (PsychENCODE)	-0.638823	0.523	1	0.843161
TSC22D4	Cortex (PsychENCODE)	0.639	0.523	1	0.843161
TPTE2P5	Cortex (PsychENCODE)	-0.63894	0.523	1	0.843161
SHE	Cortex (PsychENCODE)	-0.63852	0.523	1	0.843161
MYO7B	Cortex (PsychENCODE)	-0.638647	0.523	1	0.843161
LIG4	Cortex (PsychENCODE)	-0.63888	0.523	1	0.843161
ZBTB8OS	Cortex (PsychENCODE)	0.6392	0.523	1	0.843161
WBSCR17	Cortex (PsychENCODE)	0.63872	0.523	1	0.843161
RP11-517P14.2	Cortex (PsychENCODE)	0.63877	0.523	1	0.843161
LINC00284	Cortex (PsychENCODE)	0.6381	0.523	1	0.843161
AP003025.2	Cortex (PsychENCODE)	0.63838	0.523	1	0.843161
ABCF2P1	Cortex (PsychENCODE)	0.638659	0.523	1	0.843161
ALDH1L1-AS2	Cortex (PsychENCODE)	-0.639125	0.523	1	0.843161
TYSND1	Whole_Blood	-0.6392	0.523	1	0.843161
RAP2A	Whole_Blood	-0.638	0.523	1	0.843161
AC069282.6	Whole_Blood	-0.63859	0.523	1	0.843161
AC074289.1	Brain_Caudate_basal_ganglia	-0.6385	0.523138	1	0.843358
RABGAP1	Cortex (PsychENCODE)	-0.6383	0.523281	1	0.843564
FAM131B	Brain_Hypothalamus	0.6382	0.523376	1	0.843635
FIP1L1	Brain_Anterior_cingulate_cortex_BA24	-0.6381	0.5234	1	0.843635
AC091729.9	Brain_Hippocampus	-0.63803	0.523455	1	0.843635
RP11-498P14.5	Brain_Frontal_Cortex_BA9	0.63784	0.523577	1	0.843635
TSTD1	Brain_Hypothalamus	0.6378	0.523577	1	0.843635
TTC3	Brain_Amygdala	-0.638	0.523648	1	0.843635
SMIM8	Brain_Nucleus_accumbens_basal_ganglia	-0.6375	0.52377	1	0.843635
TBC1D2	Brain_Nucleus_accumbens_basal_ganglia	0.6375	0.52379	1	0.843635
HAS2-AS1	Brain_Hypothalamus	-0.63747	0.523822	1	0.843635
RP11-109E12.1	Brain_Anterior_cingulate_cortex_BA24	-0.637441	0.52384	1	0.843635
RP11-617D20.1	Brain_Cerebellum	-0.63735	0.5239	1	0.843635
RP3-465N24.5	Brain_Putamen_basal_ganglia	0.63724	0.523968	1	0.843635
RP1-92O14.3	Brain_Amygdala	0.63722	0.524	1	0.843635
RP11-627G23.1	Brain_Anterior_cingulate_cortex_BA24	0.63789	0.524	1	0.843635
WDR62	Brain_Anterior_cingulate_cortex_BA24	-0.63652	0.524	1	0.843635
RP11-297C4.2	Brain_Cerebellar_Hemisphere	0.6365	0.524	1	0.843635
DCAF7	Brain_Cerebellar_Hemisphere	-0.6369	0.524	1	0.843635
ERC2	Brain_Cerebellar_Hemisphere	0.6368	0.524	1	0.843635
HSPA1L	Brain_Cerebellar_Hemisphere	-0.6378	0.524	1	0.843635
TAP1	Brain_Cerebellum	0.6374	0.524	1	0.843635
NPSR1	Brain_Cerebellum	0.637	0.524	1	0.843635
REEP3	Brain_Cortex	0.6374	0.524	1	0.843635
RP11-697E2.4	Brain_Cortex	-0.63701	0.524	1	0.843635
IL7	Brain_Cortex	0.6374	0.524	1	0.843635
PARVA	Brain_Frontal_Cortex_BA9	-0.6369	0.524	1	0.843635
NPHP3	Brain_Frontal_Cortex_BA9	0.6375	0.524	1	0.843635
GXYLT2	Brain_Hippocampus	0.63778	0.524	1	0.843635
KLC3	Brain_Putamen_basal_ganglia	0.6374	0.524	1	0.843635
GXYLT2	Brain_Putamen_basal_ganglia	0.6371	0.524	1	0.843635
GCFC2	Cortex (PsychENCODE)	-0.636878	0.524	1	0.843635
C2orf42	Cortex (PsychENCODE)	0.63739	0.524	1	0.843635
CPNE5	Cortex (PsychENCODE)	-0.637235	0.524	1	0.843635
GMFG	Cortex (PsychENCODE)	0.63689	0.524	1	0.843635
AMIGO3	Cortex (PsychENCODE)	0.637622	0.524	1	0.843635
TXNRD3	Cortex (PsychENCODE)	0.637783	0.524	1	0.843635
FAN1	Cortex (PsychENCODE)	-0.6376	0.524	1	0.843635
SLC12A8	Cortex (PsychENCODE)	0.636494	0.524	1	0.843635
EPHA1-AS1	Cortex (PsychENCODE)	0.63677	0.524	1	0.843635
RP1-34H18.1	Cortex (PsychENCODE)	0.6365	0.524	1	0.843635
CBR3-AS1	Cortex (PsychENCODE)	-0.6364	0.524	1	0.843635
AC093590.1	Cortex (PsychENCODE)	0.636982	0.524	1	0.843635
ZNF709	Cortex (PsychENCODE)	0.63735	0.524	1	0.843635
IFNG-AS1	Whole_Blood	-0.6371	0.524	1	0.843635
TNRC6C-AS1	Whole_Blood	0.637696	0.524	1	0.843635
MUL1	Brain_Nucleus_accumbens_basal_ganglia	0.6371	0.524061	1	0.843708
PDE6H	Brain_Anterior_cingulate_cortex_BA24	0.637	0.52411	1	0.843763
RP1-8B1.4	Brain_Amygdala	-0.6369	0.52416	1	0.843818
PYGL	Brain_Nucleus_accumbens_basal_ganglia	0.6368	0.52426	1	0.843899
WDR5B	Brain_Cortex	0.63669	0.524328	1	0.843899
SCAND1	Brain_Amygdala	-0.63668	0.524331	1	0.843899
CTD-2228K2.5	Brain_Nucleus_accumbens_basal_ganglia	0.63639	0.52452	1	0.843899
TTC39C	Brain_Anterior_cingulate_cortex_BA24	-0.6363	0.5246	1	0.843899
CANX	Brain_Anterior_cingulate_cortex_BA24	-0.6363	0.524607	1	0.843899
TMED8	Whole_Blood	0.63625	0.524615	1	0.843899
ZNF783	Brain_Hypothalamus	0.6362	0.524652	1	0.843899
FAM209B	Brain_Putamen_basal_ganglia	-0.63605	0.524743	1	0.843899
FAM3C	Brain_Nucleus_accumbens_basal_ganglia	0.6359	0.524869	1	0.843899
HILS1	Brain_Cerebellum	0.63584	0.524883	1	0.843899
ZNF880	Brain_Substantia_nigra	-0.6357	0.524976	1	0.843899
RP11-552F3.9	Brain_Cerebellum	-0.63568	0.524983	1	0.843899
PTP4A2P2	Brain_Amygdala	-0.6364	0.525	1	0.843899
CPT1B	Brain_Anterior_cingulate_cortex_BA24	-0.63504	0.525	1	0.843899
LRRC58	Brain_Caudate_basal_ganglia	0.63554	0.525	1	0.843899
RP11-508N22.12	Brain_Cerebellar_Hemisphere	-0.6356	0.525	1	0.843899
EIF4E3	Brain_Cerebellar_Hemisphere	0.63494	0.525	1	0.843899
RP11-426L16.8	Brain_Cerebellum	0.63529	0.525	1	0.843899
LINC00614	Brain_Cerebellum	-0.63587	0.525	1	0.843899
CNOT7	Brain_Cerebellum	0.63592	0.525	1	0.843899
MLST8	Brain_Cortex	-0.63577	0.525	1	0.843899
NDUFA10	Brain_Cortex	0.63613	0.525	1	0.843899
PSMG1	Brain_Cortex	-0.63609	0.525	1	0.843899
RP11-469N6.1	Brain_Nucleus_accumbens_basal_ganglia	0.6364	0.525	1	0.843899
LRRC37A	Brain_Nucleus_accumbens_basal_ganglia	-0.6353	0.525	1	0.843899
PRODH	Brain_Nucleus_accumbens_basal_ganglia	0.6361	0.525	1	0.843899
CTC-297N7.8	Brain_Putamen_basal_ganglia	0.6364	0.525	1	0.843899
KIR3DX1	Brain_Putamen_basal_ganglia	-0.6358	0.525	1	0.843899
GATAD2A	Brain_Putamen_basal_ganglia	-0.6352	0.525	1	0.843899
VPREB3	Brain_Putamen_basal_ganglia	0.634967	0.525	1	0.843899
VPS11	Brain_Substantia_nigra	-0.6364	0.525	1	0.843899
GIMAP2	Cortex (PsychENCODE)	0.63601	0.525	1	0.843899
TFCP2L1	Cortex (PsychENCODE)	-0.635015	0.525	1	0.843899
ST3GAL5	Cortex (PsychENCODE)	0.635175	0.525	1	0.843899
SRSF11	Cortex (PsychENCODE)	0.63508	0.525	1	0.843899
FILIP1	Cortex (PsychENCODE)	-0.636252	0.525	1	0.843899
ADCY7	Cortex (PsychENCODE)	0.635201	0.525	1	0.843899
FREM2	Cortex (PsychENCODE)	0.63568	0.525	1	0.843899
AL078585.1	Cortex (PsychENCODE)	-0.63593	0.525	1	0.843899
AACSP1	Cortex (PsychENCODE)	0.63498	0.525	1	0.843899
RP11-395B7.7	Cortex (PsychENCODE)	0.635	0.525	1	0.843899
C10orf128	Whole_Blood	-0.6351	0.525	1	0.843899
EED	Whole_Blood	0.63509	0.525	1	0.843899
NUP98	Whole_Blood	0.63613	0.525	1	0.843899
CTB-50L17.9	Whole_Blood	0.6355	0.525	1	0.843899
POC5	Whole_Blood	-0.63566	0.525	1	0.843899
GM2A	Whole_Blood	-0.63552	0.525	1	0.843899
XXbac-BPG299F13.14	Whole_Blood	0.6353	0.525	1	0.843899
ABHD11	Whole_Blood	-0.63628	0.525	1	0.843899
MROH6	Whole_Blood	-0.6363	0.525	1	0.843899
RSBN1L-AS1	Brain_Putamen_basal_ganglia	0.63564	0.525008	1	0.843899
RP11-532F6.3	Brain_Amygdala	0.6356	0.52507	1	0.843974
HIST1H1C	Brain_Nucleus_accumbens_basal_ganglia	-0.6354	0.525179	1	0.844124
SPARCL1	Brain_Cerebellum	0.63536	0.5252	1	0.844133
NOM1	Brain_Caudate_basal_ganglia	-0.63528	0.525243	1	0.844178
AGAP7	Brain_Anterior_cingulate_cortex_BA24	-0.6351	0.525371	1	0.844348
ANKRD18CP	Brain_Hypothalamus	0.635079	0.52538	1	0.844348
RP11-389K14.3	Brain_Nucleus_accumbens_basal_ganglia	0.635	0.5254	1	0.844348
RP11-9G1.3	Brain_Amygdala	0.635	0.52541	1	0.844348
ADH5	Brain_Anterior_cingulate_cortex_BA24	0.6349	0.52547	1	0.844419
AACS	Brain_Nucleus_accumbens_basal_ganglia	-0.6349	0.525493	1	0.844432
NUTM2B	Brain_Anterior_cingulate_cortex_BA24	-0.6348	0.52556	1	0.844515
ANO7	Brain_Anterior_cingulate_cortex_BA24	0.634337	0.52586	1	0.844563
RP11-108M9.4	Brain_Hypothalamus	0.6342	0.52594	1	0.844563
CCDC90B	Brain_Anterior_cingulate_cortex_BA24	-0.6345	0.526	1	0.844563
RCVRN	Brain_Anterior_cingulate_cortex_BA24	-0.6341	0.526	1	0.844563
SUPT5H	Brain_Caudate_basal_ganglia	0.6345	0.526	1	0.844563
IFT80	Brain_Caudate_basal_ganglia	-0.63473	0.526	1	0.844563
U91328.22	Brain_Cerebellar_Hemisphere	0.6348	0.526	1	0.844563
TAGLN	Brain_Cerebellum	-0.63477	0.526	1	0.844563
ZNF20	Brain_Cerebellum	0.63377	0.526	1	0.844563
COBLL1	Brain_Cerebellum	0.63386	0.526	1	0.844563
RP4-684O24.5	Brain_Cerebellum	0.63354	0.526	1	0.844563
EPO	Brain_Cerebellum	0.6347	0.526	1	0.844563
DGCR10	Brain_Cortex	0.63385	0.526	1	0.844563
METTL6	Brain_Frontal_Cortex_BA9	0.6342	0.526	1	0.844563
ST3GAL6-AS1	Brain_Frontal_Cortex_BA9	0.6344	0.526	1	0.844563
HRAS	Brain_Putamen_basal_ganglia	-0.63371	0.526	1	0.844563
NUP107	Brain_Substantia_nigra	0.6335	0.526	1	0.844563
MCF2L	Cortex (PsychENCODE)	-0.63483	0.526	1	0.844563
ANKRD36	Cortex (PsychENCODE)	-0.633503	0.526	1	0.844563
KAT7	Cortex (PsychENCODE)	0.63443	0.526	1	0.844563
ADCY9	Cortex (PsychENCODE)	0.634514	0.526	1	0.844563
CTD-2554C21.3	Cortex (PsychENCODE)	0.63398	0.526	1	0.844563
KIAA1024	Whole_Blood	0.6346	0.526	1	0.844563
CCDC57	Whole_Blood	0.634816	0.526	1	0.844563
ZNF90	Whole_Blood	0.63441	0.526	1	0.844563
HIST1H3E	Whole_Blood	-0.63449	0.526	1	0.844563
KLHL9	Cortex (PsychENCODE)	-0.6341	0.526005	1	0.844563
DSCC1	Brain_Hypothalamus	0.63408	0.526031	1	0.84458
VN1R51P	Brain_Putamen_basal_ganglia	0.634	0.5261	1	0.844665
NHEJ1	Brain_Caudate_basal_ganglia	-0.6339	0.526128	1	0.844665
FNBP1P1	Brain_Hippocampus	0.63392	0.52613	1	0.844665
ZNF484	Cortex (PsychENCODE)	0.6339	0.526162	1	0.844692
PITRM1	Brain_Hypothalamus	-0.63384	0.526187	1	0.844707
C1orf177	Brain_Cerebellar_Hemisphere	-0.6337	0.526251	1	0.844762
CAPG	Brain_Caudate_basal_ganglia	0.6337	0.526252	1	0.844762
FLT4	Brain_Caudate_basal_ganglia	0.6337	0.526275	1	0.844775
AP001469.9	Brain_Substantia_nigra	0.634	0.5263	1	0.84479
ST7L	Brain_Cortex	-0.63349	0.526413	1	0.844803
RP11-295M18.6	Brain_Substantia_nigra	0.63345	0.526438	1	0.844803
CTB-113P19.4	Brain_Nucleus_accumbens_basal_ganglia	-0.63343	0.52645	1	0.844803
FRAT2	Brain_Substantia_nigra	-0.6333	0.526542	1	0.844803
SRD5A3-AS1	Whole_Blood	-0.63317	0.526624	1	0.844803
LGI2	Brain_Frontal_Cortex_BA9	-0.63289	0.526807	1	0.844803
ARFIP1	Brain_Substantia_nigra	-0.63288	0.52681	1	0.844803
INTS1	Brain_Hypothalamus	0.6329	0.526819	1	0.844803
RP11-274B21.3	Brain_Nucleus_accumbens_basal_ganglia	0.6328	0.526884	1	0.844803
RP11-326F20.5	Brain_Hypothalamus	-0.632694	0.52693	1	0.844803
KIF6	Brain_Cortex	-0.63263	0.52697	1	0.844803
RP11-328N19.1	Brain_Hippocampus	-0.6326	0.52699	1	0.844803
RP4-669P10.16	Brain_Anterior_cingulate_cortex_BA24	0.63262	0.527	1	0.844803
ST20	Brain_Caudate_basal_ganglia	0.63251	0.527	1	0.844803
RPL13	Brain_Caudate_basal_ganglia	0.63312	0.527	1	0.844803
UBXN6	Brain_Cerebellar_Hemisphere	-0.6326	0.527	1	0.844803
NBAS	Brain_Cerebellar_Hemisphere	0.6327	0.527	1	0.844803
PXK	Brain_Cerebellar_Hemisphere	0.63281	0.527	1	0.844803
NMNAT3	Brain_Cerebellum	-0.63282	0.527	1	0.844803
PNOC	Brain_Cerebellum	-0.63242	0.527	1	0.844803
RP11-513O17.2	Brain_Cerebellum	0.63273	0.527	1	0.844803
MRPL28	Brain_Cortex	-0.63333	0.527	1	0.844803
RN7SL832P	Brain_Cortex	0.63235	0.527	1	0.844803
ZNF717	Brain_Frontal_Cortex_BA9	-0.6319	0.527	1	0.844803
DSCC1	Brain_Putamen_basal_ganglia	0.632444	0.527	1	0.844803
SLC7A14	Cortex (PsychENCODE)	0.632797	0.527	1	0.844803
FBXL15	Cortex (PsychENCODE)	0.63234	0.527	1	0.844803
NEURL1	Cortex (PsychENCODE)	0.63308	0.527	1	0.844803
LIN7A	Cortex (PsychENCODE)	0.63267	0.527	1	0.844803
DPYSL3	Cortex (PsychENCODE)	0.63191	0.527	1	0.844803
UNC5A	Cortex (PsychENCODE)	0.63281	0.527	1	0.844803
LRRN4	Cortex (PsychENCODE)	-0.6333	0.527	1	0.844803
PNISR	Cortex (PsychENCODE)	0.631844	0.527	1	0.844803
ZDHHC1	Cortex (PsychENCODE)	0.632697	0.527	1	0.844803
AKR1E2	Cortex (PsychENCODE)	-0.63206	0.527	1	0.844803
KIAA1456	Cortex (PsychENCODE)	-0.632666	0.527	1	0.844803
TUBB8P7	Cortex (PsychENCODE)	0.631966	0.527	1	0.844803
CTC-510F12.2	Cortex (PsychENCODE)	-0.63314	0.527	1	0.844803
ANO7P1	Whole_Blood	-0.631928	0.527	1	0.844803
LIPA	Whole_Blood	0.6329	0.527	1	0.844803
KIAA1683	Whole_Blood	0.63329	0.527	1	0.844803
CLEC4F	Whole_Blood	-0.63292	0.527	1	0.844803
TMEM191C	Whole_Blood	-0.63216	0.527	1	0.844803
RASA4B	Whole_Blood	0.6324	0.527	1	0.844803
MTFR1L	Brain_Putamen_basal_ganglia	0.63257	0.527012	1	0.844803
RP4-809F18.1	Brain_Hippocampus	0.6326	0.527015	1	0.844803
RPS24	Brain_Hippocampus	0.63251	0.527054	1	0.844841
KIAA0368	Cortex (PsychENCODE)	-0.6322	0.527237	1	0.84511
RP11-164P12.3	Brain_Cerebellar_Hemisphere	-0.63218	0.527272	1	0.845141
MCM4	Brain_Caudate_basal_ganglia	0.63212	0.527306	1	0.845171
RP11-88H9.2	Brain_Putamen_basal_ganglia	0.63205	0.527357	1	0.845228
UBE2D1	Brain_Anterior_cingulate_cortex_BA24	-0.632	0.527413	1	0.845249
CTC-484P3.1	Brain_Hypothalamus	-0.63188	0.52747	1	0.845249
RP11-977G19.11	Brain_Nucleus_accumbens_basal_ganglia	0.6317	0.527601	1	0.845249
ANXA5	Whole_Blood	0.63162	0.527632	1	0.845249
NCMAP	Brain_Cortex	0.63158	0.527662	1	0.845249
RP11-809C18.3	Brain_Hippocampus	-0.63153	0.527691	1	0.845249
TRIM47	Brain_Cerebellum	-0.6315	0.527711	1	0.845249
TYW1B	Brain_Hippocampus	0.63143	0.527759	1	0.845249
LINC00693	Brain_Cortex	0.6313	0.527842	1	0.845249
RP11-745C15.2	Brain_Frontal_Cortex_BA9	0.63121	0.5279	1	0.845249
RP11-125B21.2	Brain_Cerebellar_Hemisphere	-0.6312	0.527912	1	0.845249
DCAF4	Brain_Cerebellar_Hemisphere	-0.6311	0.52799	1	0.845249
RRP1	Brain_Anterior_cingulate_cortex_BA24	-0.6305	0.528	1	0.845249
GPS2	Brain_Caudate_basal_ganglia	-0.63125	0.528	1	0.845249
CHKB	Brain_Caudate_basal_ganglia	0.630806	0.528	1	0.845249
RP11-893F2.13	Brain_Cerebellar_Hemisphere	0.63091	0.528	1	0.845249
ATPAF1	Brain_Cerebellum	-0.63107	0.528	1	0.845249
RP11-638I2.8	Brain_Cerebellum	0.6307	0.528	1	0.845249
RP11-1017G21.6	Brain_Cerebellum	0.6311	0.528	1	0.845249
IL21R-AS1	Brain_Cerebellum	0.631554	0.528	1	0.845249
RP11-72I8.1	Brain_Cortex	-0.63128	0.528	1	0.845249
CTC-297N7.8	Brain_Frontal_Cortex_BA9	0.6309	0.528	1	0.845249
IL21R-AS1	Brain_Nucleus_accumbens_basal_ganglia	0.6308	0.528	1	0.845249
MRPL45P2	Brain_Nucleus_accumbens_basal_ganglia	-0.6315	0.528	1	0.845249
RP4-694B14.5	Brain_Nucleus_accumbens_basal_ganglia	-0.6315	0.528	1	0.845249
SIPA1L3	Brain_Putamen_basal_ganglia	-0.6312	0.528	1	0.845249
RP11-806O11.1	Brain_Putamen_basal_ganglia	-0.630423	0.528	1	0.845249
NOS1	Brain_Substantia_nigra	-0.6311	0.528	1	0.845249
TMEM176A	Cortex (PsychENCODE)	-0.63148	0.528	1	0.845249
SARS	Cortex (PsychENCODE)	0.63054	0.528	1	0.845249
LAMA1	Cortex (PsychENCODE)	-0.631609	0.528	1	0.845249
STC1	Cortex (PsychENCODE)	0.630532	0.528	1	0.845249
SEPN1	Cortex (PsychENCODE)	-0.63146	0.528	1	0.845249
PRTG	Cortex (PsychENCODE)	-0.63162	0.528	1	0.845249
RP11-797H7.5	Cortex (PsychENCODE)	-0.63077	0.528	1	0.845249
RP11-1C8.6	Cortex (PsychENCODE)	-0.630446	0.528	1	0.845249
SCYL3	Whole_Blood	0.63134	0.528	1	0.845249
NME7	Whole_Blood	-0.631003	0.528	1	0.845249
FAN1	Whole_Blood	0.6314	0.528	1	0.845249
TELO2	Whole_Blood	0.63074	0.528	1	0.845249
LRRC25	Whole_Blood	0.63142	0.528	1	0.845249
LINC00339	Brain_Anterior_cingulate_cortex_BA24	-0.631	0.528041	1	0.84529
SNPH	Brain_Amygdala	-0.63094	0.528082	1	0.845331
TMEM176A	Brain_Hypothalamus	-0.6309	0.528112	1	0.845354
RP11-166O4.6	Brain_Cerebellar_Hemisphere	-0.6306	0.528298	1	0.845594
ISCA2	Whole_Blood	0.63059	0.528306	1	0.845594
LINC00500	Brain_Hippocampus	-0.6306	0.52832	1	0.845594
RP11-244K5.8	Brain_Cerebellum	0.63057	0.528323	1	0.845594
ANGPTL2	Cortex (PsychENCODE)	-0.6305	0.528349	1	0.845611
RP11-561I11.3	Brain_Nucleus_accumbens_basal_ganglia	-0.6303	0.528498	1	0.845824
CBR1	Brain_Amygdala	0.63	0.528553	1	0.845888
CTC-367J11.1	Brain_Nucleus_accumbens_basal_ganglia	-0.62987	0.52878	1	0.845889
ARMC2	Brain_Frontal_Cortex_BA9	0.6298	0.528834	1	0.845889
XXbac-BPGBPG55C20.2	Brain_Hippocampus	-0.629783	0.52884	1	0.845889
ZFYVE1	Whole_Blood	0.62978	0.52884	1	0.845889
KLRC1	Brain_Cerebellum	-0.6297	0.528888	1	0.845889
CTD-2286N8.2	Whole_Blood	-0.62971	0.52889	1	0.845889
GHRLOS	Brain_Anterior_cingulate_cortex_BA24	0.629673	0.529	1	0.845889
PPAPDC1A	Brain_Cerebellum	0.62885	0.529	1	0.845889
PTCHD3P1	Brain_Frontal_Cortex_BA9	-0.630251	0.529	1	0.845889
PSMC5	Brain_Frontal_Cortex_BA9	-0.62901	0.529	1	0.845889
RNF141	Brain_Hippocampus	0.6302	0.529	1	0.845889
NAPRT1	Brain_Hippocampus	-0.63016	0.529	1	0.845889
C2orf71	Brain_Nucleus_accumbens_basal_ganglia	0.62926	0.529	1	0.845889
TEKT3	Brain_Putamen_basal_ganglia	-0.63007	0.529	1	0.845889
NR1H3	Cortex (PsychENCODE)	-0.62968	0.529	1	0.845889
PTCH2	Cortex (PsychENCODE)	0.62932	0.529	1	0.845889
PUS7L	Cortex (PsychENCODE)	-0.62934	0.529	1	0.845889
GAP43	Cortex (PsychENCODE)	0.629544	0.529	1	0.845889
LAMB2	Cortex (PsychENCODE)	0.629381	0.529	1	0.845889
MMRN2	Cortex (PsychENCODE)	-0.63027	0.529	1	0.845889
TRAM1L1	Cortex (PsychENCODE)	0.629	0.529	1	0.845889
HHATL-AS1	Cortex (PsychENCODE)	-0.63	0.529	1	0.845889
FAM90A20P	Cortex (PsychENCODE)	-0.62891	0.529	1	0.845889
AC087294.2	Cortex (PsychENCODE)	-0.63025	0.529	1	0.845889
A2M-AS1	Cortex (PsychENCODE)	-0.62936	0.529	1	0.845889
RP11-531A24.3	Cortex (PsychENCODE)	-0.628903	0.529	1	0.845889
RP11-496D24.2	Cortex (PsychENCODE)	0.63009	0.529	1	0.845889
DYNLL2	Whole_Blood	0.630225	0.529	1	0.845889
CTD-2228K2.7	Whole_Blood	-0.62976	0.529	1	0.845889
PDE8B	Brain_Frontal_Cortex_BA9	0.6293	0.52914	1	0.846089
CTD-2619J13.19	Brain_Amygdala	-0.6293	0.529167	1	0.846107
ZNF519	Brain_Hippocampus	0.6293	0.5292	1	0.846135
PMS2P4	Brain_Anterior_cingulate_cortex_BA24	-0.629	0.529356	1	0.846184
METTL6	Brain_Nucleus_accumbens_basal_ganglia	0.62892	0.529401	1	0.846184
NKD2	Brain_Cortex	-0.62887	0.529437	1	0.846184
IFNA20P	Brain_Caudate_basal_ganglia	0.6288	0.52946	1	0.846184
TTLL5	Brain_Cerebellar_Hemisphere	-0.6288	0.5295	1	0.846184
SULT1C2	Brain_Frontal_Cortex_BA9	-0.62874	0.52952	1	0.846184
CTD-2083E4.6	Brain_Caudate_basal_ganglia	-0.6287	0.529534	1	0.846184
MSTO1	Brain_Nucleus_accumbens_basal_ganglia	0.62857	0.529629	1	0.846184
PKN3	Whole_Blood	-0.62854	0.529647	1	0.846184
WDR27	Brain_Cerebellar_Hemisphere	-0.6285	0.52968	1	0.846184
TPPP	Brain_Frontal_Cortex_BA9	-0.6285	0.529699	1	0.846184
EIF2B2	Whole_Blood	-0.62826	0.529836	1	0.846184
RP11-561I11.3	Brain_Anterior_cingulate_cortex_BA24	-0.62817	0.52989	1	0.846184
LRFN5	Brain_Cerebellar_Hemisphere	0.6281	0.52994	1	0.846184
RP11-350J20.5	Brain_Putamen_basal_ganglia	0.6281	0.52994	1	0.846184
STARD10	Brain_Amygdala	-0.6279	0.53	1	0.846184
XRCC6	Brain_Caudate_basal_ganglia	0.628	0.53	1	0.846184
PIDD	Brain_Cerebellar_Hemisphere	-0.6277	0.53	1	0.846184
FLCN	Brain_Cerebellar_Hemisphere	-0.62725	0.53	1	0.846184
NANOS1	Brain_Cerebellum	-0.62793	0.53	1	0.846184
RP11-179B2.2	Brain_Cortex	-0.6286	0.53	1	0.846184
RAB6C	Brain_Cortex	-0.62747	0.53	1	0.846184
CTD-2184D3.6	Brain_Hippocampus	-0.62767	0.53	1	0.846184
PPP6C	Brain_Hippocampus	-0.6282	0.53	1	0.846184
IL21R	Brain_Nucleus_accumbens_basal_ganglia	0.62865	0.53	1	0.846184
PAQR3	Brain_Nucleus_accumbens_basal_ganglia	0.627981	0.53	1	0.846184
ETV1	Cortex (PsychENCODE)	-0.628	0.53	1	0.846184
SLC30A9	Cortex (PsychENCODE)	-0.62784	0.53	1	0.846184
FBXO3	Cortex (PsychENCODE)	0.62843	0.53	1	0.846184
MDFIC	Cortex (PsychENCODE)	-0.62828	0.53	1	0.846184
RTF1	Cortex (PsychENCODE)	0.62786	0.53	1	0.846184
RP11-66N24.4	Cortex (PsychENCODE)	-0.62808	0.53	1	0.846184
CTBP1	Cortex (PsychENCODE)	-0.62845	0.53	1	0.846184
RAB4A	Cortex (PsychENCODE)	-0.62807	0.53	1	0.846184
PLEKHD1	Cortex (PsychENCODE)	-0.62804	0.53	1	0.846184
LRRC66	Cortex (PsychENCODE)	-0.62729	0.53	1	0.846184
KRT81	Cortex (PsychENCODE)	0.62857	0.53	1	0.846184
SIAH3	Cortex (PsychENCODE)	0.62835	0.53	1	0.846184
IDH1-AS1	Cortex (PsychENCODE)	0.628678	0.53	1	0.846184
USP32P2	Cortex (PsychENCODE)	-0.62775	0.53	1	0.846184
LIFR-AS1	Cortex (PsychENCODE)	-0.62749	0.53	1	0.846184
RP11-21G15.1	Cortex (PsychENCODE)	0.62816	0.53	1	0.846184
ZNF582-AS1	Cortex (PsychENCODE)	0.62798	0.53	1	0.846184
CDC42BPA	Whole_Blood	0.628506	0.53	1	0.846184
AC079325.5	Whole_Blood	-0.627556	0.53	1	0.846184
RP11-166P13.3	Whole_Blood	-0.628225	0.53	1	0.846184
AC016747.3	Whole_Blood	-0.62868	0.53	1	0.846184
CGGBP1	Whole_Blood	0.6279	0.53	1	0.846184
SEMA3C	Whole_Blood	0.62855	0.53	1	0.846184
AC091729.9	Whole_Blood	-0.62825	0.53	1	0.846184
SNRPGP10	Brain_Cerebellar_Hemisphere	0.6279	0.530081	1	0.846245
EIF2B3	Brain_Cerebellar_Hemisphere	0.6279	0.53009	1	0.846245
CRIPAK	Brain_Putamen_basal_ganglia	-0.62786	0.5301	1	0.846245
ANKRD29	Brain_Substantia_nigra	0.628	0.5301	1	0.846245
ITPR2	Brain_Cerebellum	0.6277	0.530178	1	0.846345
RP11-507K2.2	Brain_Cerebellar_Hemisphere	0.6276	0.5303	1	0.846402
TMC2	Brain_Putamen_basal_ganglia	0.62753	0.530315	1	0.846402
CNOT6L	Brain_Cerebellum	-0.6275	0.53033	1	0.846402
RP11-307E17.8	Brain_Frontal_Cortex_BA9	0.62747	0.530353	1	0.846402
ERAP2	Brain_Hypothalamus	-0.62744	0.53037	1	0.846402
SLC40A1	Brain_Anterior_cingulate_cortex_BA24	-0.627377	0.53041	1	0.846402
ZSCAN12P1	Brain_Hypothalamus	0.6272	0.53051	1	0.846402
RP11-293A21.1	Brain_Cerebellum	-0.62717	0.53054	1	0.846402
DNALI1	Brain_Anterior_cingulate_cortex_BA24	-0.62718	0.530543	1	0.846402
CBWD1	Brain_Caudate_basal_ganglia	0.6272	0.53055	1	0.846402
GPR161	Brain_Cerebellar_Hemisphere	0.6272	0.530558	1	0.846402
NPY5R	Brain_Cerebellar_Hemisphere	0.62714	0.53057	1	0.846402
RPAIN	Brain_Cerebellum	0.62705	0.530623	1	0.846402
RP11-638I2.8	Brain_Cerebellar_Hemisphere	0.627	0.53066	1	0.846402
FBN2	Brain_Substantia_nigra	0.627	0.53066	1	0.846402
CNTRL	Cortex (PsychENCODE)	-0.6269	0.530699	1	0.846402
RP11-54C4.1	Brain_Nucleus_accumbens_basal_ganglia	0.62679	0.53079	1	0.846402
RP3-322G13.5	Brain_Caudate_basal_ganglia	0.62679	0.530797	1	0.846402
TADA1	Brain_Cerebellar_Hemisphere	-0.6267	0.530835	1	0.846402
CCBE1	Brain_Cortex	0.6267	0.530854	1	0.846402
RP11-43F13.1	Brain_Substantia_nigra	-0.6266	0.53094	1	0.846402
RPS5	Brain_Anterior_cingulate_cortex_BA24	0.62723	0.531	1	0.846402
AP006216.11	Brain_Caudate_basal_ganglia	-0.6258	0.531	1	0.846402
CTD-2184D3.6	Brain_Caudate_basal_ganglia	-0.62683	0.531	1	0.846402
AMFR	Brain_Caudate_basal_ganglia	-0.62593	0.531	1	0.846402
SUCLG1	Brain_Cerebellar_Hemisphere	0.626	0.531	1	0.846402
ADAM32	Brain_Cerebellar_Hemisphere	0.6264	0.531	1	0.846402
FAAH	Brain_Cerebellum	0.62721	0.531	1	0.846402
B3GALT1	Brain_Cerebellum	-0.62599	0.531	1	0.846402
SALL4	Brain_Cerebellum	-0.62635	0.531	1	0.846402
RP11-37B2.1	Brain_Cerebellum	-0.62683	0.531	1	0.846402
SF3B2	Brain_Cortex	-0.6271	0.531	1	0.846402
RTN4RL2	Brain_Cortex	0.6258	0.531	1	0.846402
MRPL21	Brain_Putamen_basal_ganglia	0.62642	0.531	1	0.846402
ZNF85	Brain_Putamen_basal_ganglia	-0.627	0.531	1	0.846402
SULT4A1	Brain_Putamen_basal_ganglia	-0.62651	0.531	1	0.846402
TGFB1	Cortex (PsychENCODE)	0.6263	0.531	1	0.846402
CCDC176	Cortex (PsychENCODE)	-0.62684	0.531	1	0.846402
RPIA	Cortex (PsychENCODE)	-0.626565	0.531	1	0.846402
MIS18A	Cortex (PsychENCODE)	0.6262	0.531	1	0.846402
KCNMB3	Cortex (PsychENCODE)	0.627209	0.531	1	0.846402
NELFA	Cortex (PsychENCODE)	-0.62614	0.531	1	0.846402
LL22NC03-13G6.2	Cortex (PsychENCODE)	-0.6263	0.531	1	0.846402
LINC01114	Cortex (PsychENCODE)	0.626426	0.531	1	0.846402
CTC-241N9.1	Cortex (PsychENCODE)	0.62674	0.531	1	0.846402
FGF14-AS2	Cortex (PsychENCODE)	0.62605	0.531	1	0.846402
H6PD	Whole_Blood	0.627043	0.531	1	0.846402
ARHGAP19	Whole_Blood	-0.6269	0.531	1	0.846402
ACP5	Whole_Blood	-0.62635	0.531	1	0.846402
LINC00852	Whole_Blood	-0.62643	0.531	1	0.846402
FCHSD1	Whole_Blood	0.62683	0.531	1	0.846402
HPR	Brain_Amygdala	0.6265	0.531014	1	0.846402
IFITM4P	Brain_Hippocampus	0.6263	0.531093	1	0.846504
FOXP4	Brain_Anterior_cingulate_cortex_BA24	-0.6263	0.53112	1	0.846522
ZNF17	Brain_Hypothalamus	0.62623	0.531165	1	0.846569
NUTM2G	Brain_Caudate_basal_ganglia	0.6258	0.53144	1	0.846894
CAAP1	Brain_Substantia_nigra	0.62578	0.53146	1	0.846894
C9orf170	Brain_Substantia_nigra	0.62569	0.53152	1	0.846894
CCDC23	Brain_Nucleus_accumbens_basal_ganglia	-0.6256	0.531578	1	0.846894
AQP4-AS1	Brain_Nucleus_accumbens_basal_ganglia	-0.6255	0.53164	1	0.846894
TDP2	Brain_Nucleus_accumbens_basal_ganglia	0.6255	0.53164	1	0.846894
CDHR2	Brain_Caudate_basal_ganglia	0.6255	0.531642	1	0.846894
RP11-611E13.2	Brain_Cortex	-0.62545	0.531678	1	0.846894
SUPT20H	Brain_Frontal_Cortex_BA9	0.62542	0.5317	1	0.846894
ICMT	Brain_Caudate_basal_ganglia	-0.6253	0.531775	1	0.846894
TYW1	Brain_Putamen_basal_ganglia	0.62524	0.531812	1	0.846894
GINM1	Brain_Frontal_Cortex_BA9	-0.6252	0.531813	1	0.846894
C1orf110	Brain_Putamen_basal_ganglia	-0.6251	0.531905	1	0.846894
LINC00667	Brain_Amygdala	0.625	0.531947	1	0.846894
C16orf62	Brain_Anterior_cingulate_cortex_BA24	0.62534	0.532	1	0.846894
INTS4	Brain_Caudate_basal_ganglia	-0.625	0.532	1	0.846894
ZNF529	Brain_Caudate_basal_ganglia	0.625	0.532	1	0.846894
ZNF626	Brain_Caudate_basal_ganglia	-0.6254	0.532	1	0.846894
PNPLA5	Brain_Caudate_basal_ganglia	-0.624965	0.532	1	0.846894
RP4-742J24.2	Brain_Cerebellar_Hemisphere	0.6257	0.532	1	0.846894
ESYT2	Brain_Cerebellum	0.6251	0.532	1	0.846894
RP11-158M2.5	Brain_Cortex	0.62501	0.532	1	0.846894
CAPS	Brain_Cortex	0.62532	0.532	1	0.846894
RP11-981G7.1	Brain_Cortex	0.6246	0.532	1	0.846894
PLA2G4A	Brain_Frontal_Cortex_BA9	-0.62481	0.532	1	0.846894
NPIPB3	Brain_Nucleus_accumbens_basal_ganglia	0.62466	0.532	1	0.846894
RP11-469N6.1	Brain_Putamen_basal_ganglia	0.62451	0.532	1	0.846894
CDRT4	Brain_Putamen_basal_ganglia	-0.62564	0.532	1	0.846894
GOLGB1	Brain_Putamen_basal_ganglia	-0.6252	0.532	1	0.846894
POLE2	Cortex (PsychENCODE)	-0.62431	0.532	1	0.846894
GSDMD	Cortex (PsychENCODE)	0.625673	0.532	1	0.846894
KCNH5	Cortex (PsychENCODE)	-0.62431	0.532	1	0.846894
ZNF66	Cortex (PsychENCODE)	0.62479	0.532	1	0.846894
ZNF513	Cortex (PsychENCODE)	0.624655	0.532	1	0.846894
COA6	Cortex (PsychENCODE)	0.62558	0.532	1	0.846894
ARSI	Cortex (PsychENCODE)	-0.62517	0.532	1	0.846894
ZNF431	Cortex (PsychENCODE)	-0.62421	0.532	1	0.846894
ZCCHC17	Whole_Blood	-0.624322	0.532	1	0.846894
RP11-334C17.5	Whole_Blood	0.624467	0.532	1	0.846894
HLA-U	Whole_Blood	-0.62467	0.532	1	0.846894
HLA-DPA1	Whole_Blood	0.62452	0.532	1	0.846894
ZSCAN23	Brain_Caudate_basal_ganglia	-0.62493	0.53202	1	0.846901
N6AMT1	Brain_Putamen_basal_ganglia	-0.6249	0.532044	1	0.846915
RP11-498P14.5	Brain_Cerebellar_Hemisphere	0.62486	0.532064	1	0.846922
RP11-338N10.1	Brain_Cerebellar_Hemisphere	0.6246	0.532232	1	0.847165
B4GALT7	Brain_Anterior_cingulate_cortex_BA24	-0.6245	0.532294	1	0.847239
CDC20P1	Brain_Frontal_Cortex_BA9	0.6244	0.532367	1	0.847308
FAM86B2	Brain_Hypothalamus	0.62439	0.532369	1	0.847308
FAM206A	Whole_Blood	0.62433	0.53241	1	0.847308
RP1-111D6.3	Brain_Frontal_Cortex_BA9	-0.6243	0.53242	1	0.847308
KLRC1	Brain_Anterior_cingulate_cortex_BA24	-0.6243	0.53243	1	0.847308
ZNF25	Brain_Nucleus_accumbens_basal_ganglia	0.62429	0.53244	1	0.847308
SMIM19	Brain_Anterior_cingulate_cortex_BA24	-0.624	0.532649	1	0.847308
C7orf13	Brain_Nucleus_accumbens_basal_ganglia	-0.6239	0.532704	1	0.847308
SUSD1	Brain_Cortex	-0.6238	0.532759	1	0.847308
QRFPR	Brain_Hippocampus	0.6237	0.53282	1	0.847308
FAM90A2P	Brain_Nucleus_accumbens_basal_ganglia	0.62365	0.532856	1	0.847308
LINC00969	Brain_Cortex	-0.62365	0.532859	1	0.847308
GYPE	Whole_Blood	0.62358	0.532903	1	0.847308
SRD5A3	Whole_Blood	-0.62345	0.532987	1	0.847308
HS2ST1	Brain_Amygdala	-0.62348	0.533	1	0.847308
GAN	Brain_Anterior_cingulate_cortex_BA24	-0.62401	0.533	1	0.847308
TIGD3	Brain_Caudate_basal_ganglia	0.623	0.533	1	0.847308
FGF3	Brain_Cerebellar_Hemisphere	0.62395	0.533	1	0.847308
ZNF44	Brain_Cerebellar_Hemisphere	0.623	0.533	1	0.847308
CTD-2554C21.3	Brain_Cerebellar_Hemisphere	0.6233	0.533	1	0.847308
CCNG1	Brain_Cerebellar_Hemisphere	-0.62335	0.533	1	0.847308
AC022532.1	Brain_Cerebellum	-0.6235	0.533	1	0.847308
POLR1D	Brain_Cerebellum	0.62399	0.533	1	0.847308
TANC1	Brain_Cerebellum	-0.62373	0.533	1	0.847308
RP11-390E23.6	Brain_Cerebellum	-0.6238	0.533	1	0.847308
TYW1	Brain_Cortex	0.62409	0.533	1	0.847308
RP11-182J1.16	Brain_Frontal_Cortex_BA9	-0.6228	0.533	1	0.847308
PRKCD	Brain_Frontal_Cortex_BA9	0.624	0.533	1	0.847308
ARL16	Brain_Hypothalamus	0.6228	0.533	1	0.847308
RP11-173M1.8	Brain_Putamen_basal_ganglia	-0.62349	0.533	1	0.847308
CTD-2554C21.3	Brain_Putamen_basal_ganglia	0.6235	0.533	1	0.847308
MIA	Brain_Putamen_basal_ganglia	-0.623	0.533	1	0.847308
RP3-508I15.9	Brain_Putamen_basal_ganglia	0.623012	0.533	1	0.847308
LACTB	Cortex (PsychENCODE)	0.62415	0.533	1	0.847308
UBR5	Cortex (PsychENCODE)	0.622898	0.533	1	0.847308
AKTIP	Cortex (PsychENCODE)	-0.622804	0.533	1	0.847308
ENTPD4	Cortex (PsychENCODE)	0.622841	0.533	1	0.847308
CARD11	Cortex (PsychENCODE)	-0.62387	0.533	1	0.847308
RP11-1236K1.8	Cortex (PsychENCODE)	-0.623114	0.533	1	0.847308
COL17A1	Whole_Blood	-0.6238	0.533	1	0.847308
ECHDC3	Whole_Blood	-0.6233	0.533	1	0.847308
CEP97	Whole_Blood	-0.62318	0.533	1	0.847308
PHACTR1	Whole_Blood	-0.62353	0.533	1	0.847308
RIMS1	Brain_Cerebellum	-0.62322	0.533138	1	0.847482
AC034220.3	Brain_Hypothalamus	-0.62322	0.53314	1	0.847482
CLPSL1	Brain_Cortex	-0.62308	0.53323	1	0.8476
OSGEP	Brain_Anterior_cingulate_cortex_BA24	-0.6229	0.5333	1	0.847687
AC004540.4	Brain_Anterior_cingulate_cortex_BA24	0.6229	0.533329	1	0.847709
ZNF721	Brain_Cortex	-0.62286	0.533377	1	0.84774
KRT18P34	Brain_Cortex	-0.62284	0.533388	1	0.84774
CTD-2339F6.1	Brain_Nucleus_accumbens_basal_ganglia	0.62283	0.533395	1	0.84774
NUDT2	Cortex (PsychENCODE)	-0.6226	0.533531	1	0.847868
SCFD1	Brain_Frontal_Cortex_BA9	0.6225	0.53358	1	0.847868
PCED1B-AS1	Brain_Frontal_Cortex_BA9	-0.62254	0.533586	1	0.847868
APOA1BP	Brain_Caudate_basal_ganglia	-0.6224	0.53367	1	0.847868
PPP1R3G	Brain_Hippocampus	0.622187	0.53382	1	0.847868
PLGRKT	Whole_Blood	-0.62218	0.533821	1	0.847868
MIXL1	Brain_Putamen_basal_ganglia	-0.62214	0.53385	1	0.847868
FAM114A1	Brain_Nucleus_accumbens_basal_ganglia	-0.622107	0.5339	1	0.847868
RP11-274B21.10	Brain_Nucleus_accumbens_basal_ganglia	0.6219	0.533987	1	0.847868
PITRM1	Brain_Amygdala	-0.62178	0.534	1	0.847868
C19orf82	Brain_Anterior_cingulate_cortex_BA24	0.62179	0.534	1	0.847868
DPPA4	Brain_Caudate_basal_ganglia	-0.62221	0.534	1	0.847868
AC007292.6	Brain_Cerebellar_Hemisphere	0.6226	0.534	1	0.847868
RP11-875O11.1	Brain_Cerebellar_Hemisphere	0.62159	0.534	1	0.847868
RGS4	Brain_Cerebellum	0.62207	0.534	1	0.847868
CHRNA5	Brain_Cerebellum	0.62243	0.534	1	0.847868
RLBP1	Brain_Cortex	0.6225	0.534	1	0.847868
RADIL	Brain_Cortex	-0.62241	0.534	1	0.847868
TMEM229A	Brain_Cortex	0.62259	0.534	1	0.847868
RP5-1109J22.1	Brain_Frontal_Cortex_BA9	0.62157	0.534	1	0.847868
TRIM68	Brain_Frontal_Cortex_BA9	-0.6224	0.534	1	0.847868
RP11-334C17.5	Brain_Hippocampus	0.6218	0.534	1	0.847868
TRIOBP	Brain_Hippocampus	0.623	0.534	1	0.847868
TEKT3	Brain_Hypothalamus	-0.6217	0.534	1	0.847868
TAOK1	Brain_Hypothalamus	0.6221	0.534	1	0.847868
HEXIM2	Brain_Putamen_basal_ganglia	-0.62193	0.534	1	0.847868
OAS1	Cortex (PsychENCODE)	-0.62136	0.534	1	0.847868
GCAT	Cortex (PsychENCODE)	-0.6215	0.534	1	0.847868
GUCD1	Cortex (PsychENCODE)	0.6216	0.534	1	0.847868
LSM10	Cortex (PsychENCODE)	0.62149	0.534	1	0.847868
AP000688.29	Cortex (PsychENCODE)	0.6224	0.534	1	0.847868
RP5-943J3.2	Whole_Blood	0.622428	0.534	1	0.847868
MTHFSD	Whole_Blood	0.62208	0.534	1	0.847868
MCM9	Whole_Blood	-0.622147	0.534	1	0.847868
POC5	Brain_Cerebellum	-0.62176	0.5341	1	0.848003
PSCA	Brain_Nucleus_accumbens_basal_ganglia	0.62172	0.534125	1	0.848017
ALLC	Brain_Anterior_cingulate_cortex_BA24	0.621694	0.53414	1	0.848017
RP4-610C12.3	Brain_Caudate_basal_ganglia	-0.62152	0.534257	1	0.848178
RP11-499P20.2	Brain_Hypothalamus	0.62146	0.534294	1	0.848213
XXYLT1	Brain_Substantia_nigra	-0.6213	0.53439	1	0.84834
RP11-302L19.3	Brain_Anterior_cingulate_cortex_BA24	-0.6213	0.53442	1	0.848364
AC079922.3	Brain_Amygdala	0.62124	0.53444	1	0.848371
EVI5L	Brain_Amygdala	-0.621	0.5346	1	0.848592
CTSO	Brain_Amygdala	-0.621	0.53461	1	0.848592
TTC9	Whole_Blood	0.62081	0.534723	1	0.848598
RP11-480D4.2	Brain_Cerebellum	-0.62079	0.53474	1	0.848598
CHD1L	Brain_Cortex	0.62077	0.534752	1	0.848598
ZNF268	Brain_Cerebellum	-0.6205	0.534924	1	0.848598
POGK	Brain_Cortex	-0.62048	0.534945	1	0.848598
CNGA1	Brain_Anterior_cingulate_cortex_BA24	-0.6204	0.53496	1	0.848598
RP11-46C24.3	Brain_Cerebellar_Hemisphere	-0.6202	0.535	1	0.848598
CTSK	Brain_Cerebellum	0.62048	0.535	1	0.848598
LEFTY2	Brain_Cerebellum	-0.62066	0.535	1	0.848598
RP11-507K2.2	Brain_Cerebellum	0.6201	0.535	1	0.848598
CTA-445C9.15	Brain_Cerebellum	-0.62	0.535	1	0.848598
G3BP2	Brain_Cortex	-0.620391	0.535	1	0.848598
RP11-407H12.8	Brain_Frontal_Cortex_BA9	-0.62062	0.535	1	0.848598
RP11-46C24.7	Brain_Hypothalamus	-0.6211	0.535	1	0.848598
RCVRN	Brain_Nucleus_accumbens_basal_ganglia	-0.6203	0.535	1	0.848598
AC007308.6	Brain_Nucleus_accumbens_basal_ganglia	-0.6199	0.535	1	0.848598
OSGEP	Brain_Substantia_nigra	-0.62057	0.535	1	0.848598
DERA	Cortex (PsychENCODE)	0.62031	0.535	1	0.848598
RRM2B	Cortex (PsychENCODE)	0.619953	0.535	1	0.848598
EPB41L5	Cortex (PsychENCODE)	0.620427	0.535	1	0.848598
NLRP14	Cortex (PsychENCODE)	-0.62111	0.535	1	0.848598
CLEC7A	Whole_Blood	0.61964	0.535	1	0.848598
NBR2	Whole_Blood	-0.619905	0.535	1	0.848598
AC018766.5	Whole_Blood	-0.6211	0.535	1	0.848598
CNR1	Whole_Blood	0.619957	0.535	1	0.848598
METTL24	Brain_Cerebellum	-0.62031	0.535053	1	0.848658
MAEL	Brain_Cortex	0.6202	0.535129	1	0.848754
CTC-367J11.1	Brain_Hippocampus	-0.6202	0.53515	1	0.848763
SERPINC1	Brain_Anterior_cingulate_cortex_BA24	0.62011	0.535184	1	0.848792
CTC-428G20.3	Brain_Frontal_Cortex_BA9	-0.6201	0.535208	1	0.848806
RP1-240B8.3	Brain_Frontal_Cortex_BA9	0.62	0.535247	1	0.848843
SLC24A4	Whole_Blood	-0.61997	0.535277	1	0.848851
CROCCP2	Brain_Anterior_cingulate_cortex_BA24	-0.61996	0.535283	1	0.848851
RP11-3B12.1	Brain_Amygdala	0.61983	0.535372	1	0.848945
FKTN	Cortex (PsychENCODE)	0.6198	0.535373	1	0.848945
SLC39A12-AS1	Brain_Nucleus_accumbens_basal_ganglia	-0.61956	0.53554	1	0.848954
RP11-166O4.5	Brain_Nucleus_accumbens_basal_ganglia	-0.6195	0.535563	1	0.848954
TMEM232	Brain_Cerebellum	-0.6194	0.53565	1	0.848954
RP11-738E22.3	Brain_Hippocampus	-0.6193	0.53571	1	0.848954
RP11-532F6.3	Brain_Hypothalamus	-0.6193	0.535742	1	0.848954
MANEA-AS1	Brain_Cortex	0.61923	0.53576	1	0.848954
POLI	Brain_Cerebellum	0.61909	0.53586	1	0.848954
YIPF4	Brain_Cerebellar_Hemisphere	-0.6193	0.536	1	0.848954
OSGEPL1-AS1	Brain_Cerebellar_Hemisphere	0.6181	0.536	1	0.848954
LSS	Brain_Cerebellar_Hemisphere	0.6189	0.536	1	0.848954
PPP6R2	Brain_Cerebellar_Hemisphere	-0.61931	0.536	1	0.848954
AP000351.10	Brain_Cerebellar_Hemisphere	0.61881	0.536	1	0.848954
UTP23	Brain_Cerebellar_Hemisphere	-0.61925	0.536	1	0.848954
GGCX	Brain_Cerebellum	-0.61883	0.536	1	0.848954
AC016683.6	Brain_Cerebellum	-0.61844	0.536	1	0.848954
MRPL45P2	Brain_Cortex	0.61836	0.536	1	0.848954
DGKB	Brain_Cortex	-0.61962	0.536	1	0.848954
PDE8A	Brain_Hippocampus	0.61871	0.536	1	0.848954
PTPRCAP	Brain_Nucleus_accumbens_basal_ganglia	-0.619	0.536	1	0.848954
MIF4GD	Brain_Nucleus_accumbens_basal_ganglia	0.6188	0.536	1	0.848954
TRPM1	Brain_Putamen_basal_ganglia	0.61945	0.536	1	0.848954
RP11-778D9.13	Brain_Putamen_basal_ganglia	0.6184	0.536	1	0.848954
TRIP11	Cortex (PsychENCODE)	0.61878	0.536	1	0.848954
FBN2	Cortex (PsychENCODE)	0.61869	0.536	1	0.848954
GTF2A2	Cortex (PsychENCODE)	-0.6192	0.536	1	0.848954
METTL3	Cortex (PsychENCODE)	0.6194	0.536	1	0.848954
FASN	Cortex (PsychENCODE)	-0.61934	0.536	1	0.848954
IRF2BP1	Cortex (PsychENCODE)	-0.61906	0.536	1	0.848954
ATPAF2	Cortex (PsychENCODE)	-0.619	0.536	1	0.848954
FZD4	Cortex (PsychENCODE)	0.61833	0.536	1	0.848954
MPPED1	Cortex (PsychENCODE)	-0.6193	0.536	1	0.848954
MZT1	Cortex (PsychENCODE)	0.61947	0.536	1	0.848954
RPL4P4	Cortex (PsychENCODE)	0.619522	0.536	1	0.848954
AC007875.2	Cortex (PsychENCODE)	-0.61867	0.536	1	0.848954
AC006272.1	Cortex (PsychENCODE)	0.61817	0.536	1	0.848954
UNC5B	Whole_Blood	-0.6188	0.536	1	0.848954
SVIP	Whole_Blood	-0.61962	0.536	1	0.848954
SDSL	Whole_Blood	-0.61924	0.536	1	0.848954
RP11-81K2.1	Whole_Blood	0.61956	0.536	1	0.848954
SENP7	Whole_Blood	-0.61909	0.536	1	0.848954
NNT	Brain_Caudate_basal_ganglia	0.6189	0.536012	1	0.848954
SERTAD4-AS1	Brain_Cortex	-0.61883	0.536027	1	0.848954
CPNE3	Brain_Caudate_basal_ganglia	-0.61881	0.536045	1	0.848958
FAM71F2	Brain_Cerebellar_Hemisphere	-0.6183	0.53637	1	0.84937
DPF3	Brain_Nucleus_accumbens_basal_ganglia	-0.6182	0.53644	1	0.84937
LINC00574	Brain_Cortex	-0.61816	0.53647	1	0.84937
RP9P	Brain_Nucleus_accumbens_basal_ganglia	-0.6181	0.536518	1	0.84937
ZCCHC11	Brain_Cerebellar_Hemisphere	-0.6179	0.536652	1	0.84937
MUT	Brain_Amygdala	-0.6179	0.53667	1	0.84937
DEF6	Brain_Cerebellum	0.61781	0.536702	1	0.84937
LRAT	Brain_Amygdala	0.6178	0.53671	1	0.84937
RP11-295M18.6	Brain_Nucleus_accumbens_basal_ganglia	0.61751	0.536898	1	0.84937
PNRC2	Brain_Amygdala	0.61807	0.537	1	0.84937
RP11-723O4.9	Brain_Anterior_cingulate_cortex_BA24	-0.617682	0.537	1	0.84937
MESDC2	Brain_Caudate_basal_ganglia	0.61786	0.537	1	0.84937
POMGNT2	Brain_Caudate_basal_ganglia	-0.61666	0.537	1	0.84937
EPX	Brain_Cerebellar_Hemisphere	0.61788	0.537	1	0.84937
KCNIP3	Brain_Cerebellar_Hemisphere	0.6172	0.537	1	0.84937
IFNGR2	Brain_Cerebellar_Hemisphere	0.6167	0.537	1	0.84937
AP000797.4	Brain_Cerebellum	0.617944	0.537	1	0.84937
HCG4B	Brain_Cerebellum	-0.6177	0.537	1	0.84937
RP11-47A8.5	Brain_Cortex	0.61718	0.537	1	0.84937
RP11-561C5.4	Brain_Cortex	-0.61758	0.537	1	0.84937
POLL	Brain_Frontal_Cortex_BA9	0.618	0.537	1	0.84937
DDX42	Brain_Frontal_Cortex_BA9	0.61661	0.537	1	0.84937
ADAMTS17	Brain_Hippocampus	-0.61685	0.537	1	0.84937
MLLT6	Brain_Hippocampus	-0.617	0.537	1	0.84937
POLR3H	Brain_Hippocampus	-0.618	0.537	1	0.84937
NAPRT1	Brain_Putamen_basal_ganglia	-0.616859	0.537	1	0.84937
BLNK	Cortex (PsychENCODE)	0.61754	0.537	1	0.84937
ILVBL	Cortex (PsychENCODE)	0.61752	0.537	1	0.84937
TNN	Cortex (PsychENCODE)	0.61668	0.537	1	0.84937
ZNF773	Cortex (PsychENCODE)	-0.61806	0.537	1	0.84937
TEX264	Cortex (PsychENCODE)	0.61792	0.537	1	0.84937
ARPP21	Cortex (PsychENCODE)	0.617042	0.537	1	0.84937
RAG2	Cortex (PsychENCODE)	0.61797	0.537	1	0.84937
VDAC1P8	Cortex (PsychENCODE)	-0.617697	0.537	1	0.84937
CTD-2583A14.1	Cortex (PsychENCODE)	-0.61693	0.537	1	0.84937
RP11-21C4.1	Cortex (PsychENCODE)	0.616701	0.537	1	0.84937
RP1-130L23.1	Cortex (PsychENCODE)	-0.6176	0.537	1	0.84937
RP11-840I19.3	Cortex (PsychENCODE)	0.61741	0.537	1	0.84937
RP11-521O16.1	Cortex (PsychENCODE)	0.61707	0.537	1	0.84937
CTA-445C9.14	Cortex (PsychENCODE)	0.6178	0.537	1	0.84937
RP11-444E17.6	Cortex (PsychENCODE)	0.616892	0.537	1	0.84937
PICALM	Whole_Blood	0.618	0.537	1	0.84937
RPA1	Whole_Blood	0.617611	0.537	1	0.84937
SRBD1	Whole_Blood	0.61661	0.537	1	0.84937
CTD-2235C13.3	Whole_Blood	-0.61672	0.537	1	0.84937
RP11-522I20.3	Brain_Cerebellar_Hemisphere	-0.61727	0.537057	1	0.849435
TWISTNB	Brain_Substantia_nigra	0.6172	0.537111	1	0.849496
HLA-DQA1	Brain_Anterior_cingulate_cortex_BA24	0.617	0.5372	1	0.849613
LRPAP1	Brain_Hypothalamus	0.61701	0.537225	1	0.849628
SLC31A2	Brain_Frontal_Cortex_BA9	0.61678	0.537381	1	0.849827
GSTT2	Brain_Substantia_nigra	-0.61656	0.537525	1	0.849827
G3BP2	Brain_Anterior_cingulate_cortex_BA24	-0.6165	0.53756	1	0.849827
TEX29	Brain_Cortex	0.6165	0.53756	1	0.849827
C1orf145	Brain_Cortex	0.61626	0.537726	1	0.849827
RP11-773H22.2	Brain_Putamen_basal_ganglia	-0.6162	0.5378	1	0.849827
NGLY1	Brain_Nucleus_accumbens_basal_ganglia	0.61607	0.53785	1	0.849827
CREB5	Brain_Frontal_Cortex_BA9	-0.61605	0.537864	1	0.849827
ZAP70	Brain_Caudate_basal_ganglia	0.616	0.537898	1	0.849827
GUCA1A	Brain_Cerebellum	0.61597	0.537915	1	0.849827
SLC35G5	Brain_Nucleus_accumbens_basal_ganglia	-0.61587	0.537978	1	0.849827
TTC23	Brain_Anterior_cingulate_cortex_BA24	-0.61642	0.538	1	0.849827
DMPK	Brain_Cerebellar_Hemisphere	0.6161	0.538	1	0.849827
FTOP1	Brain_Cerebellar_Hemisphere	-0.6161	0.538	1	0.849827
CTB-118N6.3	Brain_Cerebellar_Hemisphere	-0.6152	0.538	1	0.849827
TMCO3	Brain_Cerebellum	0.61605	0.538	1	0.849827
KCNRG	Brain_Cerebellum	0.61656	0.538	1	0.849827
SYNE3	Brain_Cerebellum	0.6158	0.538	1	0.849827
TNRC6B	Brain_Cerebellum	0.6153	0.538	1	0.849827
SMARCD2	Brain_Cortex	0.61582	0.538	1	0.849827
STXBP4	Brain_Cortex	-0.61658	0.538	1	0.849827
ZNF418	Brain_Cortex	0.61531	0.538	1	0.849827
NKAIN1	Brain_Hippocampus	-0.61536	0.538	1	0.849827
RAB27A	Brain_Hippocampus	0.61641	0.538	1	0.849827
PSMC5	Brain_Nucleus_accumbens_basal_ganglia	-0.616	0.538	1	0.849827
SIRPB1	Brain_Nucleus_accumbens_basal_ganglia	-0.616	0.538	1	0.849827
ADAD2	Brain_Putamen_basal_ganglia	-0.61644	0.538	1	0.849827
AP3M2	Brain_Putamen_basal_ganglia	0.615158	0.538	1	0.849827
PSD	Cortex (PsychENCODE)	-0.61653	0.538	1	0.849827
KCNK6	Cortex (PsychENCODE)	-0.61656	0.538	1	0.849827
FOPNL	Cortex (PsychENCODE)	-0.615608	0.538	1	0.849827
TSSK4	Cortex (PsychENCODE)	0.61636	0.538	1	0.849827
SPEF2	Cortex (PsychENCODE)	0.61655	0.538	1	0.849827
SASS6	Cortex (PsychENCODE)	0.61588	0.538	1	0.849827
FAM84B	Cortex (PsychENCODE)	0.615511	0.538	1	0.849827
ZEB2	Cortex (PsychENCODE)	-0.616353	0.538	1	0.849827
RP1-152L7.5	Cortex (PsychENCODE)	0.616335	0.538	1	0.849827
AC007551.3	Cortex (PsychENCODE)	0.6152	0.538	1	0.849827
NAV2-AS3	Cortex (PsychENCODE)	0.61535	0.538	1	0.849827
GTPBP3	Whole_Blood	-0.61536	0.538	1	0.849827
EPB41L4A	Whole_Blood	-0.61559	0.538	1	0.849827
RP11-560J1.2	Whole_Blood	0.616459	0.538	1	0.849827
ERAP2	Brain_Amygdala	-0.6157	0.53808	1	0.84992
GPR180	Brain_Anterior_cingulate_cortex_BA24	0.6157	0.53809	1	0.84992
TYW1B	Brain_Caudate_basal_ganglia	-0.6156	0.538159	1	0.850005
MGAT4B	Brain_Cerebellum	-0.61551	0.53822	1	0.850077
EXO5	Brain_Anterior_cingulate_cortex_BA24	0.61545	0.538261	1	0.850117
SCFD1	Brain_Hypothalamus	0.6154	0.53832	1	0.850185
DMGDH	Brain_Caudate_basal_ganglia	-0.6153	0.538366	1	0.850185
AC004012.1	Brain_Nucleus_accumbens_basal_ganglia	-0.6152	0.538441	1	0.850185
TNNI3K	Brain_Substantia_nigra	-0.61513	0.538468	1	0.850185
PPP6C	Brain_Hypothalamus	-0.614948	0.53859	1	0.850185
UBE2K	Brain_Substantia_nigra	-0.61485	0.53865	1	0.850185
TC2N	Brain_Hippocampus	-0.6148	0.5387	1	0.850185
ZCWPW1	Brain_Nucleus_accumbens_basal_ganglia	-0.6146	0.538824	1	0.850185
BHLHA15	Brain_Substantia_nigra	0.6145	0.538882	1	0.850185
C5orf64	Brain_Substantia_nigra	0.6145	0.53891	1	0.850185
CTB-175P5.4	Brain_Substantia_nigra	0.6144	0.538927	1	0.850185
KHK	Brain_Caudate_basal_ganglia	0.6144	0.538935	1	0.850185
NPRL3	Brain_Anterior_cingulate_cortex_BA24	-0.61432	0.539	1	0.850185
CTD-3092A11.2	Brain_Caudate_basal_ganglia	-0.614	0.539	1	0.850185
RP4-568F9.6	Brain_Cerebellar_Hemisphere	-0.6136	0.539	1	0.850185
AP000351.8	Brain_Cerebellar_Hemisphere	0.61371	0.539	1	0.850185
CLCN7	Brain_Cerebellum	-0.614163	0.539	1	0.850185
AC012360.4	Brain_Cerebellum	0.6146	0.539	1	0.850185
CD302	Brain_Cerebellum	0.61373	0.539	1	0.850185
NSUN5P2	Brain_Cortex	0.61417	0.539	1	0.850185
PCMTD1	Brain_Cortex	-0.6136	0.539	1	0.850185
RP11-407B7.1	Brain_Hippocampus	-0.6146	0.539	1	0.850185
PLA2G4D	Brain_Hypothalamus	-0.614951	0.539	1	0.850185
MXRA7	Brain_Hypothalamus	0.6148	0.539	1	0.850185
SIGLEC14	Brain_Nucleus_accumbens_basal_ganglia	-0.6139	0.539	1	0.850185
ANKFY1	Brain_Putamen_basal_ganglia	-0.6144	0.539	1	0.850185
CHRM5	Brain_Substantia_nigra	0.6148	0.539	1	0.850185
CADPS2	Cortex (PsychENCODE)	-0.61397	0.539	1	0.850185
IGSF21	Cortex (PsychENCODE)	-0.6146	0.539	1	0.850185
IQGAP1	Cortex (PsychENCODE)	-0.61465	0.539	1	0.850185
MIEN1	Cortex (PsychENCODE)	0.61488	0.539	1	0.850185
MEGF10	Cortex (PsychENCODE)	-0.61365	0.539	1	0.850185
ANKRD29	Cortex (PsychENCODE)	-0.614652	0.539	1	0.850185
PRKAA2	Cortex (PsychENCODE)	-0.6137	0.539	1	0.850185
SCRG1	Cortex (PsychENCODE)	-0.615	0.539	1	0.850185
KDM1B	Cortex (PsychENCODE)	-0.614754	0.539	1	0.850185
TMEM232	Cortex (PsychENCODE)	-0.61416	0.539	1	0.850185
CTD-2666L21.1	Cortex (PsychENCODE)	0.61469	0.539	1	0.850185
RP11-385J1.2	Cortex (PsychENCODE)	-0.614	0.539	1	0.850185
MAP3K6	Whole_Blood	0.614236	0.539	1	0.850185
ECSIT	Whole_Blood	-0.6141	0.539	1	0.850185
CTC-301O7.4	Whole_Blood	0.61399	0.539	1	0.850185
TINCR	Whole_Blood	-0.61405	0.539	1	0.850185
RP11-572C15.6	Whole_Blood	0.61483	0.539	1	0.850185
OSGIN2	Whole_Blood	0.6151	0.539	1	0.850185
RP11-597D13.7	Whole_Blood	-0.61425	0.539052	1	0.850243
PLEKHA8	Brain_Hypothalamus	0.6142	0.539073	1	0.850252
C8orf12	Brain_Caudate_basal_ganglia	-0.61415	0.539114	1	0.850292
BNIPL	Brain_Cerebellar_Hemisphere	0.6141	0.53917	1	0.850356
COA6	Brain_Anterior_cingulate_cortex_BA24	0.61392	0.539271	1	0.850372
RP11-796G6.2	Whole_Blood	-0.6138	0.539349	1	0.850372
ADAMTS14	Brain_Hippocampus	-0.61371	0.53941	1	0.850372
RECQL4	Brain_Caudate_basal_ganglia	0.61368	0.539426	1	0.850372
PPP2R5C	Whole_Blood	-0.61366	0.539441	1	0.850372
ADCY10	Brain_Anterior_cingulate_cortex_BA24	-0.61364	0.539455	1	0.850372
NT5CP2	Brain_Cortex	0.6136	0.53949	1	0.850372
FNBP1P1	Brain_Anterior_cingulate_cortex_BA24	0.613546	0.53952	1	0.850372
AC092839.1	Brain_Amygdala	-0.6134	0.539609	1	0.850372
RP11-557L19.1	Brain_Caudate_basal_ganglia	-0.6134	0.539622	1	0.850372
RBM6	Brain_Cortex	-0.61337	0.539631	1	0.850372
NAPRT1	Brain_Hypothalamus	-0.61327	0.539697	1	0.850372
ASAH2B	Brain_Nucleus_accumbens_basal_ganglia	0.61322	0.53973	1	0.850372
RP11-245G13.2	Brain_Hypothalamus	0.6132	0.539761	1	0.850372
ROGDI	Brain_Amygdala	0.6131	0.539782	1	0.850372
MMRN1	Brain_Hypothalamus	-0.613	0.539876	1	0.850372
RP11-500B12.1	Brain_Frontal_Cortex_BA9	-0.61285	0.539976	1	0.850372
DNER	Brain_Caudate_basal_ganglia	0.6128	0.539983	1	0.850372
ST7L	Brain_Amygdala	-0.61278	0.54	1	0.850372
RP11-77H9.2	Brain_Anterior_cingulate_cortex_BA24	-0.61253	0.54	1	0.850372
LRRC27	Brain_Caudate_basal_ganglia	0.613291	0.54	1	0.850372
NTN5	Brain_Caudate_basal_ganglia	0.6133	0.54	1	0.850372
RP11-77P16.4	Brain_Caudate_basal_ganglia	0.61207	0.54	1	0.850372
JOSD1	Brain_Cerebellar_Hemisphere	0.6122	0.54	1	0.850372
IL17RB	Brain_Cerebellar_Hemisphere	-0.61314	0.54	1	0.850372
ZNF90P1	Brain_Cerebellar_Hemisphere	0.61226	0.54	1	0.850372
RP11-889L3.1	Brain_Cerebellar_Hemisphere	0.61236	0.54	1	0.850372
RP11-589B3.6	Brain_Cerebellum	-0.61339	0.54	1	0.850372
RP11-894P9.2	Brain_Cerebellum	0.6121	0.54	1	0.850372
RAPGEF4-AS1	Brain_Cerebellum	-0.61306	0.54	1	0.850372
TTC12	Brain_Cortex	0.6134	0.54	1	0.850372
TP53I3	Brain_Cortex	0.61351	0.54	1	0.850372
MEPCE	Brain_Cortex	0.61297	0.54	1	0.850372
RNU6-353P	Brain_Frontal_Cortex_BA9	0.613	0.54	1	0.850372
KRTAP5-7	Brain_Nucleus_accumbens_basal_ganglia	0.6127	0.54	1	0.850372
NBR2	Brain_Nucleus_accumbens_basal_ganglia	-0.6133	0.54	1	0.850372
APP	Brain_Nucleus_accumbens_basal_ganglia	0.6135	0.54	1	0.850372
ZNF296	Brain_Putamen_basal_ganglia	0.6133	0.54	1	0.850372
C1orf112	Cortex (PsychENCODE)	0.61257	0.54	1	0.850372
PIGQ	Cortex (PsychENCODE)	-0.613131	0.54	1	0.850372
STK10	Cortex (PsychENCODE)	-0.613	0.54	1	0.850372
OSBPL6	Cortex (PsychENCODE)	-0.612902	0.54	1	0.850372
NID2	Cortex (PsychENCODE)	0.613	0.54	1	0.850372
ERICH1	Cortex (PsychENCODE)	-0.612292	0.54	1	0.850372
NPTX2	Cortex (PsychENCODE)	0.61334	0.54	1	0.850372
CKMT2	Cortex (PsychENCODE)	0.6135	0.54	1	0.850372
POPDC3	Cortex (PsychENCODE)	-0.613343	0.54	1	0.850372
DNALI1	Cortex (PsychENCODE)	-0.61244	0.54	1	0.850372
RNF180	Cortex (PsychENCODE)	-0.61323	0.54	1	0.850372
STX2	Whole_Blood	-0.61337	0.54	1	0.850372
WDR83OS	Whole_Blood	0.61304	0.54	1	0.850372
TYW1B	Whole_Blood	-0.61241	0.54	1	0.850372
RP11-809O17.1	Whole_Blood	0.6127	0.54	1	0.850372
TBC1D9B	Brain_Putamen_basal_ganglia	0.612496	0.54021	1	0.850678
EP400NL	Brain_Nucleus_accumbens_basal_ganglia	-0.6122	0.540393	1	0.850826
RP11-125B21.2	Brain_Cerebellum	-0.612167	0.54043	1	0.850826
PIBF1	Brain_Amygdala	-0.612	0.54053	1	0.850826
PTGFRN	Brain_Cortex	0.61201	0.540533	1	0.850826
THEM4	Brain_Cortex	-0.61201	0.540533	1	0.850826
TOR1B	Brain_Caudate_basal_ganglia	-0.612	0.54055	1	0.850826
ZNF17	Brain_Frontal_Cortex_BA9	0.61198	0.54055	1	0.850826
PCDHB3	Brain_Anterior_cingulate_cortex_BA24	0.612	0.540571	1	0.850826
SNHG8	Brain_Frontal_Cortex_BA9	0.61175	0.5407	1	0.850826
MAP1B	Brain_Nucleus_accumbens_basal_ganglia	-0.61166	0.54076	1	0.850826
HVCN1	Brain_Hippocampus	0.6113	0.540971	1	0.850826
TUBGCP4	Brain_Anterior_cingulate_cortex_BA24	0.61161	0.541	1	0.850826
FLCN	Brain_Caudate_basal_ganglia	-0.6114	0.541	1	0.850826
LUZP2	Brain_Cerebellar_Hemisphere	-0.61074	0.541	1	0.850826
CES3	Brain_Cerebellar_Hemisphere	0.61117	0.541	1	0.850826
RRBP1	Brain_Cerebellar_Hemisphere	0.6115	0.541	1	0.850826
VN1R20P	Brain_Cerebellar_Hemisphere	-0.61202	0.541	1	0.850826
JMY	Brain_Cerebellar_Hemisphere	-0.61154	0.541	1	0.850826
ZNF488	Brain_Cerebellum	-0.61056	0.541	1	0.850826
NALCN	Brain_Cerebellum	0.61166	0.541	1	0.850826
WDR25	Brain_Cerebellum	-0.6118	0.541	1	0.850826
TMEM178A	Brain_Cerebellum	0.61141	0.541	1	0.850826
LRRCC1	Brain_Cortex	0.612	0.541	1	0.850826
AKIP1	Brain_Frontal_Cortex_BA9	-0.6106	0.541	1	0.850826
DCAF13P3	Brain_Frontal_Cortex_BA9	0.6115	0.541	1	0.850826
KCTD21	Brain_Hippocampus	0.6109	0.541	1	0.850826
FCGBP	Brain_Hippocampus	0.6111	0.541	1	0.850826
FTSJ3	Brain_Nucleus_accumbens_basal_ganglia	-0.6119	0.541	1	0.850826
THAP7-AS1	Brain_Nucleus_accumbens_basal_ganglia	0.6116	0.541	1	0.850826
TMEM180	Brain_Putamen_basal_ganglia	-0.612	0.541	1	0.850826
AC009948.5	Brain_Putamen_basal_ganglia	-0.61136	0.541	1	0.850826
GABPB1-AS1	Brain_Substantia_nigra	-0.611	0.541	1	0.850826
FDFT1	Cortex (PsychENCODE)	0.611	0.541	1	0.850826
CSTF1	Cortex (PsychENCODE)	-0.6108	0.541	1	0.850826
ORC2	Cortex (PsychENCODE)	0.611	0.541	1	0.850826
STAM	Cortex (PsychENCODE)	0.61067	0.541	1	0.850826
ATOH8	Cortex (PsychENCODE)	0.610676	0.541	1	0.850826
MT1E	Cortex (PsychENCODE)	-0.611595	0.541	1	0.850826
CHST2	Cortex (PsychENCODE)	-0.611461	0.541	1	0.850826
AC006111.1	Cortex (PsychENCODE)	-0.610618	0.541	1	0.850826
CCDC137	Cortex (PsychENCODE)	0.61197	0.541	1	0.850826
RP11-115C21.2	Cortex (PsychENCODE)	0.61073	0.541	1	0.850826
RP11-267C16.2	Cortex (PsychENCODE)	-0.611313	0.541	1	0.850826
RP11-57B24.1	Cortex (PsychENCODE)	0.61155	0.541	1	0.850826
TSGA10	Whole_Blood	-0.61102	0.541	1	0.850826
KLKB1	Brain_Cerebellum	-0.61124	0.54104	1	0.850864
RP11-386M24.4	Brain_Nucleus_accumbens_basal_ganglia	0.611	0.541212	1	0.851111
SETD4	Brain_Hypothalamus	0.61076	0.54136	1	0.851319
SNRNP27	Brain_Amygdala	-0.61065	0.541432	1	0.851326
ERAP2	Brain_Caudate_basal_ganglia	-0.6106	0.541434	1	0.851326
ZNF25	Brain_Hypothalamus	0.61061	0.541459	1	0.851326
GALNT10	Brain_Cortex	-0.61042	0.541583	1	0.851326
HBS1L	Brain_Caudate_basal_ganglia	-0.61039	0.541606	1	0.851326
GUF1	Brain_Nucleus_accumbens_basal_ganglia	0.610187	0.5417	1	0.851326
WDSUB1	Brain_Caudate_basal_ganglia	-0.6102	0.541748	1	0.851326
ZNRD1-AS1	Brain_Hypothalamus	0.6101	0.54178	1	0.851326
RP11-624M8.1	Brain_Cerebellum	-0.61011	0.541787	1	0.851326
MAST1	Brain_Hypothalamus	-0.61004	0.541833	1	0.851326
LRRC37A5P	Brain_Amygdala	0.61	0.54185	1	0.851326
TYW1B	Brain_Putamen_basal_ganglia	-0.60995	0.541897	1	0.851326
RP11-508N22.12	Brain_Hypothalamus	-0.60983	0.541974	1	0.851326
PPA1	Brain_Amygdala	0.61003	0.542	1	0.851326
TTC9C	Brain_Anterior_cingulate_cortex_BA24	-0.61054	0.542	1	0.851326
RP11-298O21.6	Brain_Anterior_cingulate_cortex_BA24	0.60944	0.542	1	0.851326
PTCHD3P1	Brain_Cerebellum	-0.60979	0.542	1	0.851326
EFCAB11	Brain_Cerebellum	0.6092	0.542	1	0.851326
MEI1	Brain_Cortex	-0.61025	0.542	1	0.851326
SERHL	Brain_Cortex	-0.60973	0.542	1	0.851326
AC004980.7	Brain_Cortex	0.61001	0.542	1	0.851326
EIF2AK4	Brain_Frontal_Cortex_BA9	-0.6099	0.542	1	0.851326
PPP2R1B	Brain_Putamen_basal_ganglia	0.60952	0.542	1	0.851326
RP3-402G11.26	Brain_Putamen_basal_ganglia	-0.609045	0.542	1	0.851326
FBL	Cortex (PsychENCODE)	0.61035	0.542	1	0.851326
LIPA	Cortex (PsychENCODE)	0.61003	0.542	1	0.851326
SFXN3	Cortex (PsychENCODE)	-0.60969	0.542	1	0.851326
KIAA1683	Cortex (PsychENCODE)	0.60998	0.542	1	0.851326
SLC41A1	Cortex (PsychENCODE)	-0.60914	0.542	1	0.851326
FARS2	Cortex (PsychENCODE)	-0.610099	0.542	1	0.851326
MAPK13	Cortex (PsychENCODE)	-0.609341	0.542	1	0.851326
LDB2	Cortex (PsychENCODE)	-0.60961	0.542	1	0.851326
SYNPO2	Cortex (PsychENCODE)	-0.61032	0.542	1	0.851326
BAK1P1	Cortex (PsychENCODE)	0.6093	0.542	1	0.851326
UTP11L	Cortex (PsychENCODE)	0.60968	0.542	1	0.851326
CD300LF	Cortex (PsychENCODE)	-0.60944	0.542	1	0.851326
TEX41	Cortex (PsychENCODE)	-0.609415	0.542	1	0.851326
RP11-1105G2.3	Cortex (PsychENCODE)	0.60962	0.542	1	0.851326
RP11-286H15.1	Cortex (PsychENCODE)	0.6104	0.542	1	0.851326
BBIP1	Whole_Blood	-0.61	0.542	1	0.851326
RP11-166O4.6	Whole_Blood	-0.60917	0.542	1	0.851326
RP11-64P14.7	Brain_Cortex	0.60975	0.542029	1	0.851326
RP3-460G2.2	Brain_Amygdala	0.6097	0.54203	1	0.851326
RP11-495P10.2	Brain_Cortex	0.60972	0.542046	1	0.851327
TAP2	Brain_Frontal_Cortex_BA9	-0.6097	0.54208	1	0.851356
CASP8	Brain_Frontal_Cortex_BA9	0.60957	0.54215	1	0.851441
MAEL	Brain_Anterior_cingulate_cortex_BA24	0.60949	0.5422	1	0.851495
GS1-304P7.3	Brain_Caudate_basal_ganglia	-0.6091	0.542476	1	0.851793
RP11-578O24.2	Brain_Anterior_cingulate_cortex_BA24	0.6089	0.542558	1	0.851793
AF146191.4	Brain_Putamen_basal_ganglia	-0.60881	0.54265	1	0.851793
EGLN2	Brain_Frontal_Cortex_BA9	-0.6087	0.54272	1	0.851793
DHRS4-AS1	Brain_Frontal_Cortex_BA9	0.6083	0.54296	1	0.851793
OTUD3	Brain_Anterior_cingulate_cortex_BA24	0.60831	0.542984	1	0.851793
FKBP15	Whole_Blood	-0.6083	0.542991	1	0.851793
ARTN	Brain_Amygdala	0.60776	0.543	1	0.851793
DBF4B	Brain_Anterior_cingulate_cortex_BA24	0.6078	0.543	1	0.851793
TMEM220	Brain_Anterior_cingulate_cortex_BA24	-0.6082	0.543	1	0.851793
RNASEH2B-AS1	Brain_Caudate_basal_ganglia	-0.609	0.543	1	0.851793
RP11-264M12.2	Brain_Caudate_basal_ganglia	-0.60759	0.543	1	0.851793
ZNF528	Brain_Caudate_basal_ganglia	-0.6087	0.543	1	0.851793
CRHR1-IT1	Brain_Cerebellar_Hemisphere	0.60867	0.543	1	0.851793
CACNA1D	Brain_Cerebellar_Hemisphere	0.60902	0.543	1	0.851793
ATG10	Brain_Cerebellar_Hemisphere	0.60893	0.543	1	0.851793
PRNP	Brain_Cerebellum	-0.60806	0.543	1	0.851793
MRPL35	Brain_Cortex	-0.60882	0.543	1	0.851793
NME9	Brain_Frontal_Cortex_BA9	-0.6086	0.543	1	0.851793
TRIM66	Brain_Hippocampus	0.6084	0.543	1	0.851793
CTA-445C9.15	Brain_Hypothalamus	-0.60821	0.543	1	0.851793
RP11-486L19.2	Brain_Nucleus_accumbens_basal_ganglia	-0.60825	0.543	1	0.851793
ATPAF2	Brain_Nucleus_accumbens_basal_ganglia	-0.6082	0.543	1	0.851793
SMYD5	Brain_Nucleus_accumbens_basal_ganglia	-0.60858	0.543	1	0.851793
NPFFR2	Cortex (PsychENCODE)	-0.60768	0.543	1	0.851793
ANKRD44	Cortex (PsychENCODE)	-0.608436	0.543	1	0.851793
CTSC	Cortex (PsychENCODE)	-0.60767	0.543	1	0.851793
FIG4	Cortex (PsychENCODE)	0.608071	0.543	1	0.851793
PGD	Cortex (PsychENCODE)	0.60823	0.543	1	0.851793
PPM1K	Cortex (PsychENCODE)	0.60876	0.543	1	0.851793
RPL4	Cortex (PsychENCODE)	0.60765	0.543	1	0.851793
MMP17	Cortex (PsychENCODE)	0.60891	0.543	1	0.851793
RP11-820K3.2	Cortex (PsychENCODE)	0.608	0.543	1	0.851793
LINC00592	Cortex (PsychENCODE)	-0.60768	0.543	1	0.851793
SPACA6P-AS	Cortex (PsychENCODE)	0.60896	0.543	1	0.851793
CAPRIN1	Whole_Blood	0.60836	0.543	1	0.851793
USP30	Whole_Blood	0.60866	0.543	1	0.851793
CRISPLD2	Whole_Blood	-0.60771	0.543	1	0.851793
PIK3R4	Whole_Blood	-0.60793	0.543	1	0.851793
LINGO4	Brain_Caudate_basal_ganglia	0.6083	0.543009	1	0.851793
AL049840.1	Brain_Hippocampus	-0.6081	0.5431	1	0.851911
PLIN2	Cortex (PsychENCODE)	0.608	0.543174	1	0.851984
RNF39	Brain_Substantia_nigra	0.608	0.54319	1	0.851984
ADH5	Whole_Blood	0.60799	0.543193	1	0.851984
VAMP2	Brain_Cerebellum	0.6077	0.543388	1	0.852156
TBC1D9B	Brain_Hypothalamus	-0.60761	0.54345	1	0.852156
C1orf86	Brain_Cerebellar_Hemisphere	-0.6075	0.543551	1	0.852156
MED8	Brain_Caudate_basal_ganglia	-0.6073	0.543634	1	0.852156
CCT3	Brain_Cerebellar_Hemisphere	-0.6071	0.543754	1	0.852156
HLA-DRB5	Brain_Substantia_nigra	0.6071	0.54376	1	0.852156
C19orf48	Brain_Substantia_nigra	-0.6069	0.543892	1	0.852156
HNRNPA1L2	Brain_Substantia_nigra	-0.6069	0.5439	1	0.852156
GRHPR	Whole_Blood	-0.60685	0.543948	1	0.852156
MRPL14	Brain_Putamen_basal_ganglia	0.6068	0.54399	1	0.852156
HLA-DQB1	Brain_Amygdala	0.6068	0.544	1	0.852156
RP11-849H4.4	Brain_Anterior_cingulate_cortex_BA24	-0.60698	0.544	1	0.852156
EBAG9P1	Brain_Caudate_basal_ganglia	0.606854	0.544	1	0.852156
MORN3	Brain_Cerebellar_Hemisphere	-0.60713	0.544	1	0.852156
UTS2R	Brain_Cerebellar_Hemisphere	-0.60617	0.544	1	0.852156
GPATCH1	Brain_Cerebellar_Hemisphere	0.6062	0.544	1	0.852156
UBE2W	Brain_Cerebellar_Hemisphere	-0.60655	0.544	1	0.852156
CYC1	Brain_Cerebellar_Hemisphere	0.60624	0.544	1	0.852156
PHACTR4	Brain_Cerebellum	-0.60698	0.544	1	0.852156
AC011330.6	Brain_Cerebellum	-0.60736	0.544	1	0.852156
BCRP2	Brain_Cerebellum	0.6074	0.544	1	0.852156
MICA	Brain_Cerebellum	0.6068	0.544	1	0.852156
MRPL55	Brain_Frontal_Cortex_BA9	0.60627	0.544	1	0.852156
RP11-337C18.9	Brain_Hippocampus	0.60666	0.544	1	0.852156
SIK3-IT1	Brain_Hippocampus	0.6066	0.544	1	0.852156
RP5-1021I20.2	Brain_Hippocampus	0.6068	0.544	1	0.852156
SPC24	Brain_Nucleus_accumbens_basal_ganglia	0.6075	0.544	1	0.852156
FAM154B	Brain_Putamen_basal_ganglia	-0.60718	0.544	1	0.852156
GPR116	Cortex (PsychENCODE)	-0.606781	0.544	1	0.852156
AGBL5	Cortex (PsychENCODE)	-0.606182	0.544	1	0.852156
SLC26A4	Cortex (PsychENCODE)	0.60616	0.544	1	0.852156
TMEM106B	Cortex (PsychENCODE)	-0.60709	0.544	1	0.852156
CUTC	Cortex (PsychENCODE)	-0.60748	0.544	1	0.852156
TMEM175	Cortex (PsychENCODE)	-0.60651	0.544	1	0.852156
RTP4	Cortex (PsychENCODE)	0.606632	0.544	1	0.852156
CDA	Cortex (PsychENCODE)	0.60644	0.544	1	0.852156
SLC16A9	Cortex (PsychENCODE)	-0.60694	0.544	1	0.852156
FAM220A	Cortex (PsychENCODE)	-0.60751	0.544	1	0.852156
IPO7	Cortex (PsychENCODE)	0.60617	0.544	1	0.852156
RP1-111D6.3	Cortex (PsychENCODE)	-0.606214	0.544	1	0.852156
RP11-766F14.2	Cortex (PsychENCODE)	0.60717	0.544	1	0.852156
C16orf95	Cortex (PsychENCODE)	0.606761	0.544	1	0.852156
ARHGAP22	Whole_Blood	0.6068	0.544	1	0.852156
AC016683.6	Whole_Blood	-0.60704	0.544	1	0.852156
MBD5	Whole_Blood	-0.60748	0.544	1	0.852156
ATIC	Brain_Frontal_Cortex_BA9	0.60667	0.54407	1	0.852241
RP11-535M15.2	Brain_Cortex	0.6066	0.544116	1	0.852289
RP4-584D14.5	Brain_Nucleus_accumbens_basal_ganglia	0.6061	0.544439	1	0.852771
SIRPB1	Brain_Amygdala	-0.60606	0.544474	1	0.852801
GGCX	Brain_Anterior_cingulate_cortex_BA24	-0.605886	0.54459	1	0.852824
RP11-738E22.3	Brain_Nucleus_accumbens_basal_ganglia	-0.605809	0.5446	1	0.852824
CEP78	Cortex (PsychENCODE)	-0.6057	0.544704	1	0.852824
FAM169A	Brain_Nucleus_accumbens_basal_ganglia	0.60566	0.54474	1	0.852824
SLC27A6	Brain_Cortex	0.60559	0.544789	1	0.852824
PRPF4	Brain_Frontal_Cortex_BA9	0.60553	0.544827	1	0.852824
OR2W3	Brain_Nucleus_accumbens_basal_ganglia	-0.60553	0.544828	1	0.852824
RMI2	Brain_Hippocampus	0.6054	0.544888	1	0.852824
RP1-152L7.5	Brain_Cerebellar_Hemisphere	0.6054	0.5449	1	0.852824
TAS2R4	Brain_Nucleus_accumbens_basal_ganglia	0.6054	0.544934	1	0.852824
DUTP6	Brain_Putamen_basal_ganglia	0.60534	0.544954	1	0.852824
ZCCHC11	Brain_Nucleus_accumbens_basal_ganglia	-0.60529	0.544988	1	0.852824
KRTAP5-7	Brain_Cerebellar_Hemisphere	-0.60583	0.545	1	0.852824
RP5-901A4.1	Brain_Cerebellar_Hemisphere	-0.60504	0.545	1	0.852824
CHRNA2	Brain_Cerebellum	-0.60473	0.545	1	0.852824
GVQW1	Brain_Putamen_basal_ganglia	0.6053	0.545	1	0.852824
SNX11	Cortex (PsychENCODE)	0.60525	0.545	1	0.852824
IKZF2	Cortex (PsychENCODE)	0.604651	0.545	1	0.852824
SERINC1	Cortex (PsychENCODE)	0.605124	0.545	1	0.852824
RMDN2	Cortex (PsychENCODE)	0.605161	0.545	1	0.852824
ELAC1	Cortex (PsychENCODE)	0.604647	0.545	1	0.852824
AXL	Cortex (PsychENCODE)	-0.60535	0.545	1	0.852824
HNRNPU-AS1	Cortex (PsychENCODE)	-0.60511	0.545	1	0.852824
FAM114A1	Cortex (PsychENCODE)	0.60454	0.545	1	0.852824
UBE2J1	Cortex (PsychENCODE)	0.605091	0.545	1	0.852824
DANCR	Cortex (PsychENCODE)	-0.605	0.545	1	0.852824
RP11-174G6.5	Cortex (PsychENCODE)	0.60571	0.545	1	0.852824
ARHGEF19	Whole_Blood	-0.604558	0.545	1	0.852824
MUCL1	Whole_Blood	0.60517	0.545	1	0.852824
PCED1B-AS1	Whole_Blood	-0.60549	0.545	1	0.852824
ZBTB47	Whole_Blood	-0.60578	0.545	1	0.852824
HAVCR2	Whole_Blood	-0.60484	0.545	1	0.852824
ERAP1	Whole_Blood	0.60467	0.545	1	0.852824
SNX24	Brain_Hypothalamus	0.60516	0.54507	1	0.852909
CDC42SE2	Brain_Cortex	-0.60496	0.545207	1	0.853099
TESC	Brain_Cortex	0.6049	0.545245	1	0.853134
ANKRD18CP	Brain_Frontal_Cortex_BA9	0.60488	0.545261	1	0.853135
WDR92	Brain_Substantia_nigra	0.6047	0.54539	1	0.853313
SMARCAD1	Brain_Cerebellum	0.60466	0.54541	1	0.85332
DUTP6	Brain_Cortex	0.60457	0.545466	1	0.853383
RP11-290F20.1	Brain_Caudate_basal_ganglia	0.60453	0.545494	1	0.853393
PKD2	Whole_Blood	-0.60448	0.545524	1	0.853393
HSD17B3	Brain_Cerebellum	0.604457	0.54554	1	0.853393
AC091729.9	Brain_Putamen_basal_ganglia	-0.60445	0.545543	1	0.853393
PRDM8	Brain_Putamen_basal_ganglia	0.60385	0.54595	1	0.853393
LINC00467	Brain_Substantia_nigra	-0.60383	0.545958	1	0.853393
DPP6	Brain_Hypothalamus	-0.6038	0.545963	1	0.853393
LXN	Brain_Anterior_cingulate_cortex_BA24	-0.604025	0.546	1	0.853393
C12orf76	Brain_Cerebellar_Hemisphere	-0.60333	0.546	1	0.853393
PPP2R1B	Brain_Cerebellum	-0.60378	0.546	1	0.853393
SNHG1	Brain_Cerebellum	-0.603111	0.546	1	0.853393
RAD51AP2	Brain_Cortex	-0.60401	0.546	1	0.853393
FAM69A	Brain_Frontal_Cortex_BA9	-0.60434	0.546	1	0.853393
CTNS	Brain_Frontal_Cortex_BA9	0.60446	0.546	1	0.853393
PTPRC	Cortex (PsychENCODE)	-0.6041	0.546	1	0.853393
PABPC1L	Cortex (PsychENCODE)	-0.6036	0.546	1	0.853393
PCDH17	Cortex (PsychENCODE)	-0.60451	0.546	1	0.853393
SMPD2	Cortex (PsychENCODE)	0.603923	0.546	1	0.853393
ST6GAL2	Cortex (PsychENCODE)	-0.603476	0.546	1	0.853393
PEX13	Cortex (PsychENCODE)	0.604381	0.546	1	0.853393
CCDC37	Cortex (PsychENCODE)	-0.603337	0.546	1	0.853393
KIAA1551	Cortex (PsychENCODE)	0.6036	0.546	1	0.853393
WSB2	Cortex (PsychENCODE)	0.60381	0.546	1	0.853393
SUMO2	Cortex (PsychENCODE)	-0.60369	0.546	1	0.853393
SIRPB2	Cortex (PsychENCODE)	-0.6039	0.546	1	0.853393
CCDC144NL	Cortex (PsychENCODE)	0.60407	0.546	1	0.853393
LINC00928	Cortex (PsychENCODE)	0.60375	0.546	1	0.853393
LRRC37A16P	Cortex (PsychENCODE)	0.60402	0.546	1	0.853393
RP11-67L2.2	Cortex (PsychENCODE)	0.604049	0.546	1	0.853393
ANKRD10	Whole_Blood	0.6045	0.546	1	0.853393
ACSF3	Whole_Blood	-0.60312	0.546	1	0.853393
CHMP3	Whole_Blood	0.60352	0.546	1	0.853393
MCM8	Whole_Blood	0.60321	0.546	1	0.853393
MBLAC1	Whole_Blood	-0.60407	0.546	1	0.853393
LINC00421	Brain_Anterior_cingulate_cortex_BA24	0.6037	0.546074	1	0.853476
PIP5K1B	Cortex (PsychENCODE)	0.6036	0.546088	1	0.853476
POLI	Brain_Hypothalamus	0.604	0.5461	1	0.853476
FANCG	Brain_Cerebellar_Hemisphere	0.60342	0.546229	1	0.853654
COL9A1	Brain_Cortex	-0.60311	0.54644	1	0.853957
FBXL7	Brain_Substantia_nigra	0.603	0.54649	1	0.853957
TMEM180	Brain_Substantia_nigra	-0.603	0.546508	1	0.853957
JPH1	Brain_Substantia_nigra	0.60286	0.546603	1	0.853957
C9orf156	Brain_Caudate_basal_ganglia	-0.6028	0.54661	1	0.853957
RAB6C	Brain_Amygdala	-0.60279	0.546651	1	0.853957
ALDH8A1	Brain_Hippocampus	-0.602772	0.54666	1	0.853957
EFCAB1	Brain_Anterior_cingulate_cortex_BA24	-0.6026	0.546766	1	0.853957
FAAH	Brain_Nucleus_accumbens_basal_ganglia	0.60246	0.546867	1	0.853957
RP11-520B13.4	Brain_Substantia_nigra	0.6023	0.54697	1	0.853957
RP11-418J17.1	Brain_Cerebellar_Hemisphere	-0.6023	0.546992	1	0.853957
RP11-274B21.10	Brain_Hypothalamus	0.6023	0.546992	1	0.853957
ANKRD49	Brain_Anterior_cingulate_cortex_BA24	-0.60251	0.547	1	0.853957
ZNF17	Brain_Anterior_cingulate_cortex_BA24	0.60273	0.547	1	0.853957
AP006621.5	Brain_Caudate_basal_ganglia	-0.6023	0.547	1	0.853957
ZNF98	Brain_Caudate_basal_ganglia	-0.6018	0.547	1	0.853957
RP11-723O4.2	Brain_Caudate_basal_ganglia	-0.6029	0.547	1	0.853957
PANX1	Brain_Cerebellar_Hemisphere	0.60157	0.547	1	0.853957
ANO5	Brain_Cerebellar_Hemisphere	-0.6019	0.547	1	0.853957
RP11-491F9.6	Brain_Cerebellar_Hemisphere	0.60279	0.547	1	0.853957
ZNF20	Brain_Cerebellar_Hemisphere	0.6024	0.547	1	0.853957
ANKRA2	Brain_Cerebellar_Hemisphere	0.60253	0.547	1	0.853957
RP11-7F17.3	Brain_Cerebellum	-0.6028	0.547	1	0.853957
HLA-DQB1-AS1	Brain_Cerebellum	0.6025	0.547	1	0.853957
ATP8B4	Brain_Cortex	-0.60199	0.547	1	0.853957
CDK5RAP3	Brain_Frontal_Cortex_BA9	0.60259	0.547	1	0.853957
SERPINF2	Brain_Putamen_basal_ganglia	-0.60203	0.547	1	0.853957
XYLB	Cortex (PsychENCODE)	0.602441	0.547	1	0.853957
ABCC11	Cortex (PsychENCODE)	0.602102	0.547	1	0.853957
MTERFD2	Cortex (PsychENCODE)	-0.601911	0.547	1	0.853957
RGS22	Cortex (PsychENCODE)	0.602009	0.547	1	0.853957
C14orf2	Cortex (PsychENCODE)	0.60188	0.547	1	0.853957
OLIG1	Cortex (PsychENCODE)	-0.6026	0.547	1	0.853957
TP73	Whole_Blood	-0.601895	0.547	1	0.853957
CROCCP2	Whole_Blood	0.601969	0.547	1	0.853957
STK19	Whole_Blood	-0.6025	0.547	1	0.853957
DUTP6	Brain_Nucleus_accumbens_basal_ganglia	0.60224	0.547011	1	0.853957
ZNF138	Brain_Putamen_basal_ganglia	-0.60224	0.547013	1	0.853957
RP11-707A18.1	Brain_Hippocampus	0.6022	0.54706	1	0.854006
GIT2	Brain_Cerebellum	-0.6019	0.547246	1	0.854139
KCTD10	Brain_Cerebellum	-0.6019	0.547264	1	0.854139
RIOK1	Brain_Amygdala	0.6015	0.54748	1	0.854139
RPL31P12	Brain_Cerebellar_Hemisphere	-0.6015	0.547516	1	0.854139
TBCK	Brain_Hypothalamus	-0.60147	0.547525	1	0.854139
NDUFAF4	Brain_Anterior_cingulate_cortex_BA24	-0.6015	0.54753	1	0.854139
STAG3L1	Brain_Putamen_basal_ganglia	-0.60138	0.547584	1	0.854139
ZAP70	Brain_Anterior_cingulate_cortex_BA24	0.601361	0.5476	1	0.854139
PCDHB3	Brain_Frontal_Cortex_BA9	-0.6013	0.547623	1	0.854139
NPAS2	Brain_Frontal_Cortex_BA9	0.60112	0.54776	1	0.854139
APOA1BP	Brain_Cerebellar_Hemisphere	-0.601	0.547809	1	0.854139
MGAM	Brain_Putamen_basal_ganglia	-0.60103	0.547818	1	0.854139
TYW1B	Brain_Nucleus_accumbens_basal_ganglia	-0.601	0.547826	1	0.854139
U3	Brain_Cortex	-0.601	0.54784	1	0.854139
STX6	Brain_Caudate_basal_ganglia	0.601	0.547841	1	0.854139
INPP5B	Brain_Putamen_basal_ganglia	-0.601	0.547843	1	0.854139
RP4-625H18.2	Brain_Cortex	0.60097	0.54786	1	0.854139
PAWR	Brain_Caudate_basal_ganglia	0.60089	0.54791	1	0.854139
HLA-DOB	Brain_Cortex	-0.6009	0.54792	1	0.854139
RP11-567L7.6	Brain_Anterior_cingulate_cortex_BA24	0.6006	0.548	1	0.854139
PDCL3P4	Brain_Anterior_cingulate_cortex_BA24	-0.600656	0.548	1	0.854139
PWP2	Brain_Caudate_basal_ganglia	-0.6008	0.548	1	0.854139
SCN11A	Brain_Caudate_basal_ganglia	0.60073	0.548	1	0.854139
WIPI1	Brain_Cerebellar_Hemisphere	-0.60062	0.548	1	0.854139
PPIAP30	Brain_Cerebellum	0.6007	0.548	1	0.854139
CTD-2561J22.2	Brain_Cerebellum	-0.60075	0.548	1	0.854139
NDUFB3	Brain_Cerebellum	0.60131	0.548	1	0.854139
DOCK4	Brain_Cerebellum	0.6005	0.548	1	0.854139
ALG1L13P	Brain_Cerebellum	-0.60089	0.548	1	0.854139
NEIL2	Brain_Cortex	0.6	0.548	1	0.854139
FAM20B	Brain_Frontal_Cortex_BA9	0.60093	0.548	1	0.854139
ME3	Brain_Frontal_Cortex_BA9	-0.6002	0.548	1	0.854139
CTD-2561B21.5	Brain_Frontal_Cortex_BA9	-0.60059	0.548	1	0.854139
POLR3H	Brain_Frontal_Cortex_BA9	-0.60083	0.548	1	0.854139
FAM90A25P	Brain_Hippocampus	0.60109	0.548	1	0.854139
ULK4	Brain_Hypothalamus	0.60102	0.548	1	0.854139
EML3	Brain_Putamen_basal_ganglia	-0.60133	0.548	1	0.854139
ZNF347	Brain_Putamen_basal_ganglia	0.601	0.548	1	0.854139
CTA-29F11.1	Brain_Putamen_basal_ganglia	0.600385	0.548	1	0.854139
TTC7A	Cortex (PsychENCODE)	-0.601454	0.548	1	0.854139
ANKRD10	Cortex (PsychENCODE)	-0.60071	0.548	1	0.854139
NFATC4	Cortex (PsychENCODE)	0.60031	0.548	1	0.854139
PVRL1	Cortex (PsychENCODE)	0.6008	0.548	1	0.854139
ELMOD1	Cortex (PsychENCODE)	-0.60046	0.548	1	0.854139
TSPAN1	Cortex (PsychENCODE)	0.6012	0.548	1	0.854139
CYCSP34	Cortex (PsychENCODE)	0.60142	0.548	1	0.854139
BCR	Cortex (PsychENCODE)	0.6013	0.548	1	0.854139
MAPKAPK5-AS1	Cortex (PsychENCODE)	0.60028	0.548	1	0.854139
CKMT2-AS1	Cortex (PsychENCODE)	-0.60146	0.548	1	0.854139
RP11-635N19.1	Cortex (PsychENCODE)	0.601396	0.548	1	0.854139
RP11-1017G21.5	Cortex (PsychENCODE)	0.60044	0.548	1	0.854139
RP11-168O16.1	Whole_Blood	-0.600766	0.548	1	0.854139
SLC15A3	Whole_Blood	-0.60029	0.548	1	0.854139
XYLT1	Whole_Blood	-0.60065	0.548	1	0.854139
POPDC2	Whole_Blood	-0.60034	0.548	1	0.854139
HLA-DOB	Brain_Hypothalamus	-0.6007	0.54804	1	0.854177
LINC00265	Brain_Putamen_basal_ganglia	-0.60049	0.548179	1	0.85437
TRIM4	Brain_Nucleus_accumbens_basal_ganglia	0.6003	0.548319	1	0.854439
UHRF1BP1	Brain_Frontal_Cortex_BA9	0.6	0.548494	1	0.854439
RP11-723O4.9	Brain_Nucleus_accumbens_basal_ganglia	-0.59993	0.548554	1	0.854439
TTLL5	Brain_Frontal_Cortex_BA9	-0.5999	0.54858	1	0.854439
RP11-314C16.1	Brain_Hippocampus	0.599851	0.54861	1	0.854439
UST	Brain_Cerebellar_Hemisphere	0.5998	0.54866	1	0.854439
RP1-179N16.6	Brain_Cerebellar_Hemisphere	-0.5997	0.54869	1	0.854439
KIAA0196	Brain_Substantia_nigra	-0.59972	0.54869	1	0.854439
IFRD1	Brain_Nucleus_accumbens_basal_ganglia	0.5997	0.548699	1	0.854439
LY6G5C	Brain_Cortex	-0.5997	0.5487	1	0.854439
RP11-490D19.6	Cortex (PsychENCODE)	-0.5997	0.548705	1	0.854439
WDR41	Brain_Cortex	0.59959	0.548783	1	0.854439
TCAM1P	Brain_Cerebellum	0.59949	0.548844	1	0.854439
SEL1L	Whole_Blood	0.59945	0.548871	1	0.854439
NOL6	Brain_Cortex	0.59933	0.548951	1	0.854439
ZCWPW1	Brain_Amygdala	0.59927	0.54899	1	0.854439
C16orf93	Brain_Caudate_basal_ganglia	-0.59999	0.549	1	0.854439
NME6	Brain_Caudate_basal_ganglia	-0.59965	0.549	1	0.854439
CNOT6L	Brain_Caudate_basal_ganglia	-0.5995	0.549	1	0.854439
RP11-499P20.2	Brain_Cerebellar_Hemisphere	-0.5989	0.549	1	0.854439
RP11-151A6.4	Brain_Cerebellar_Hemisphere	0.598945	0.549	1	0.854439
AKR7A2	Brain_Cerebellum	-0.5997	0.549	1	0.854439
RP11-190A12.8	Brain_Cerebellum	0.59962	0.549	1	0.854439
RP11-499P20.2	Brain_Cerebellum	-0.59889	0.549	1	0.854439
PYGM	Brain_Cerebellum	0.599673	0.549	1	0.854439
AL139099.1	Brain_Cerebellum	0.599	0.549	1	0.854439
MST1	Brain_Cerebellum	0.59942	0.549	1	0.854439
ZNF738	Brain_Cortex	0.599	0.549	1	0.854439
RP4-610C12.3	Brain_Cortex	-0.5994	0.549	1	0.854439
GXYLT2	Brain_Frontal_Cortex_BA9	0.5997	0.549	1	0.854439
SERPINF2	Brain_Nucleus_accumbens_basal_ganglia	-0.5995	0.549	1	0.854439
ANO5	Brain_Substantia_nigra	-0.5987	0.549	1	0.854439
SEMA3C	Cortex (PsychENCODE)	-0.59996	0.549	1	0.854439
ZNF268	Cortex (PsychENCODE)	-0.5995	0.549	1	0.854439
PFN1	Cortex (PsychENCODE)	0.59925	0.549	1	0.854439
ZNF45	Cortex (PsychENCODE)	0.59957	0.549	1	0.854439
HAUS8	Cortex (PsychENCODE)	-0.59962	0.549	1	0.854439
TMEM165	Cortex (PsychENCODE)	0.59985	0.549	1	0.854439
KRT7	Cortex (PsychENCODE)	0.59955	0.549	1	0.854439
LMO1	Cortex (PsychENCODE)	-0.59927	0.549	1	0.854439
CDKN2AIP	Cortex (PsychENCODE)	-0.599	0.549	1	0.854439
UQCRFS1	Cortex (PsychENCODE)	-0.6	0.549	1	0.854439
CALM1	Cortex (PsychENCODE)	-0.59871	0.549	1	0.854439
PCDHGA1	Cortex (PsychENCODE)	-0.59851	0.549	1	0.854439
OR2X1P	Cortex (PsychENCODE)	0.59948	0.549	1	0.854439
RSL24D1P8	Cortex (PsychENCODE)	-0.59941	0.549	1	0.854439
RP11-540B6.2	Whole_Blood	0.5997	0.549	1	0.854439
ZNF652	Whole_Blood	0.598625	0.549	1	0.854439
AC022431.2	Whole_Blood	0.59929	0.549	1	0.854439
ZNF76	Whole_Blood	0.59871	0.549	1	0.854439
TMEM63C	Whole_Blood	-0.59921	0.54903	1	0.854461
DLD	Brain_Putamen_basal_ganglia	-0.59917	0.549061	1	0.854485
AC005014.5	Brain_Amygdala	0.59899	0.549183	1	0.854651
ANXA3	Brain_Nucleus_accumbens_basal_ganglia	0.598917	0.5492	1	0.854653
RP11-977G19.11	Brain_Cortex	0.59892	0.549224	1	0.854666
ZNF300P1	Brain_Anterior_cingulate_cortex_BA24	-0.5988	0.54931	1	0.854752
MCFD2	Brain_Substantia_nigra	-0.5988	0.54931	1	0.854752
RP11-673E1.1	Brain_Hypothalamus	-0.59867	0.54939	1	0.854852
SYT6	Brain_Putamen_basal_ganglia	0.59852	0.54949	1	0.854858
TUBG1P	Brain_Putamen_basal_ganglia	-0.59831	0.549632	1	0.854858
RP11-1191J2.5	Brain_Anterior_cingulate_cortex_BA24	-0.5982	0.54968	1	0.854858
IGBP1P4	Brain_Hypothalamus	0.59817	0.549729	1	0.854858
AHI1	Brain_Putamen_basal_ganglia	0.5982	0.54973	1	0.854858
C2orf43	Brain_Frontal_Cortex_BA9	-0.59792	0.54989	1	0.854858
ZNF195	Brain_Caudate_basal_ganglia	0.5983	0.55	1	0.854858
SOHLH2	Brain_Caudate_basal_ganglia	-0.598	0.55	1	0.854858
ARHGAP19	Brain_Cerebellar_Hemisphere	-0.5976	0.55	1	0.854858
ANKDD1B	Brain_Cerebellar_Hemisphere	0.59833	0.55	1	0.854858
ARHGEF19	Brain_Cerebellum	-0.59719	0.55	1	0.854858
PCYOX1	Brain_Cerebellum	0.59815	0.55	1	0.854858
RAB6C	Brain_Cerebellum	0.59716	0.55	1	0.854858
RP11-191L17.1	Brain_Cerebellum	0.59725	0.55	1	0.854858
HLA-DPA3	Brain_Cerebellum	0.5983	0.55	1	0.854858
RAC1	Brain_Cerebellum	0.5975	0.55	1	0.854858
FTSJ3	Brain_Cortex	-0.59851	0.55	1	0.854858
AC015849.19	Brain_Cortex	0.59793	0.55	1	0.854858
ZNF91	Brain_Cortex	0.59795	0.55	1	0.854858
TCEA3	Brain_Frontal_Cortex_BA9	-0.59834	0.55	1	0.854858
TRPT1	Brain_Frontal_Cortex_BA9	0.5972	0.55	1	0.854858
CGGBP1	Brain_Frontal_Cortex_BA9	0.5978	0.55	1	0.854858
RP11-302M6.5	Brain_Hippocampus	0.59805	0.55	1	0.854858
RBM6	Brain_Hypothalamus	-0.59829	0.55	1	0.854858
RP11-253E3.3	Brain_Putamen_basal_ganglia	0.597	0.55	1	0.854858
ZNF19	Brain_Putamen_basal_ganglia	0.59814	0.55	1	0.854858
CHN2	Cortex (PsychENCODE)	0.59759	0.55	1	0.854858
FTSJ3	Cortex (PsychENCODE)	-0.59715	0.55	1	0.854858
MOCS1	Cortex (PsychENCODE)	0.597579	0.55	1	0.854858
HIVEP3	Cortex (PsychENCODE)	0.59761	0.55	1	0.854858
LARP1B	Cortex (PsychENCODE)	-0.59823	0.55	1	0.854858
N4BP2L1	Cortex (PsychENCODE)	0.59818	0.55	1	0.854858
C21orf128	Cortex (PsychENCODE)	0.5972	0.55	1	0.854858
MDP1	Cortex (PsychENCODE)	0.59747	0.55	1	0.854858
AC074138.3	Cortex (PsychENCODE)	0.59817	0.55	1	0.854858
PCDHA12	Cortex (PsychENCODE)	0.59735	0.55	1	0.854858
RP11-303E16.2	Whole_Blood	-0.59849	0.55	1	0.854858
SLC15A2	Whole_Blood	0.59736	0.55	1	0.854858
C8orf31	Whole_Blood	-0.598	0.55	1	0.854858
IL21R-AS1	Brain_Substantia_nigra	0.597686	0.55005	1	0.854911
AHI1	Brain_Nucleus_accumbens_basal_ganglia	0.5975	0.55019	1	0.855105
AC010729.2	Brain_Caudate_basal_ganglia	0.5972	0.550392	1	0.855203
CSNK1A1	Brain_Anterior_cingulate_cortex_BA24	0.597	0.550481	1	0.855203
RP11-996F15.2	Brain_Amygdala	0.597	0.5505	1	0.855203
RPL7L1	Brain_Hippocampus	0.596893	0.55058	1	0.855203
NPM1P47	Brain_Nucleus_accumbens_basal_ganglia	-0.5968	0.550623	1	0.855203
CSNK1G3	Brain_Nucleus_accumbens_basal_ganglia	0.59675	0.55067	1	0.855203
TMEM261	Cortex (PsychENCODE)	0.5967	0.550677	1	0.855203
TMEM161B-AS1	Brain_Caudate_basal_ganglia	-0.5965	0.55081	1	0.855203
RPS28	Brain_Anterior_cingulate_cortex_BA24	-0.59575	0.551	1	0.855203
AP000322.54	Brain_Anterior_cingulate_cortex_BA24	-0.5956	0.551	1	0.855203
GPX1	Brain_Anterior_cingulate_cortex_BA24	0.595999	0.551	1	0.855203
PLOD2	Brain_Caudate_basal_ganglia	-0.59574	0.551	1	0.855203
RP11-612B6.2	Brain_Cerebellar_Hemisphere	-0.59639	0.551	1	0.855203
IQSEC1	Brain_Cerebellar_Hemisphere	0.59643	0.551	1	0.855203
RP11-508N22.12	Brain_Cerebellum	-0.59584	0.551	1	0.855203
RNU4-22P	Brain_Cerebellum	0.596	0.551	1	0.855203
SENP2	Brain_Cerebellum	0.59692	0.551	1	0.855203
HLA-DQB2	Brain_Cerebellum	-0.596	0.551	1	0.855203
ANK1	Brain_Cerebellum	-0.59566	0.551	1	0.855203
VN1R107P	Brain_Cortex	0.59617	0.551	1	0.855203
GSTT2B	Brain_Cortex	-0.5958	0.551	1	0.855203
MICU1	Brain_Frontal_Cortex_BA9	-0.596577	0.551	1	0.855203
KRTAP5-9	Brain_Frontal_Cortex_BA9	-0.5966	0.551	1	0.855203
RP11-6N17.4	Brain_Hippocampus	0.5963	0.551	1	0.855203
CHRNA5	Brain_Hypothalamus	0.595844	0.551	1	0.855203
RP11-540B6.2	Brain_Hypothalamus	-0.597009	0.551	1	0.855203
UBR2	Cortex (PsychENCODE)	0.595756	0.551	1	0.855203
PYGM	Cortex (PsychENCODE)	0.59626	0.551	1	0.855203
PIGB	Cortex (PsychENCODE)	0.59667	0.551	1	0.855203
JADE1	Cortex (PsychENCODE)	0.59648	0.551	1	0.855203
TIMM9	Cortex (PsychENCODE)	-0.59638	0.551	1	0.855203
MAPK14	Cortex (PsychENCODE)	-0.595669	0.551	1	0.855203
TMEM189-UBE2V1	Cortex (PsychENCODE)	-0.596	0.551	1	0.855203
POLG	Cortex (PsychENCODE)	-0.5969	0.551	1	0.855203
PIP4K2A	Cortex (PsychENCODE)	-0.5966	0.551	1	0.855203
ADRA1D	Cortex (PsychENCODE)	0.5963	0.551	1	0.855203
C10orf67	Cortex (PsychENCODE)	0.59596	0.551	1	0.855203
HRH1	Cortex (PsychENCODE)	0.596389	0.551	1	0.855203
ZNF544	Cortex (PsychENCODE)	-0.59567	0.551	1	0.855203
ARL16	Cortex (PsychENCODE)	0.59611	0.551	1	0.855203
RP4-564F22.5	Cortex (PsychENCODE)	0.5965	0.551	1	0.855203
RP11-365O16.6	Cortex (PsychENCODE)	-0.59688	0.551	1	0.855203
CTD-2536I1.1	Cortex (PsychENCODE)	-0.59685	0.551	1	0.855203
FSBP	Cortex (PsychENCODE)	-0.597	0.551	1	0.855203
CTA-293F17.1	Cortex (PsychENCODE)	-0.59639	0.551	1	0.855203
ECHDC2	Whole_Blood	-0.596445	0.551	1	0.855203
MMP24	Whole_Blood	-0.59618	0.551	1	0.855203
OSER1-AS1	Whole_Blood	-0.59601	0.551	1	0.855203
RP11-507K2.2	Brain_Nucleus_accumbens_basal_ganglia	0.596	0.55118	1	0.855451
UBAP1	Whole_Blood	-0.59598	0.551191	1	0.855451
SRXN1	Brain_Caudate_basal_ganglia	-0.59593	0.55122	1	0.855472
CDS2	Brain_Caudate_basal_ganglia	0.59583	0.551288	1	0.855542
DSCC1	Brain_Caudate_basal_ganglia	0.59582	0.551296	1	0.855542
DPY19L1P2	Brain_Nucleus_accumbens_basal_ganglia	0.5957	0.551398	1	0.855574
DUTP6	Brain_Caudate_basal_ganglia	0.5956	0.551453	1	0.855574
PRDM15	Whole_Blood	0.59549	0.551515	1	0.855574
RP4-607J23.2	Brain_Caudate_basal_ganglia	-0.59547	0.551526	1	0.855574
FIG4	Brain_Hypothalamus	-0.5954	0.551601	1	0.855574
POLE4	Brain_Amygdala	0.59518	0.551723	1	0.855574
RP11-274B21.4	Brain_Putamen_basal_ganglia	-0.59497	0.551863	1	0.855574
RP11-247A12.7	Brain_Putamen_basal_ganglia	0.595	0.5519	1	0.855574
ARMC2	Brain_Cerebellum	0.59477	0.551995	1	0.855574
CTD-2020K17.3	Brain_Amygdala	-0.5946	0.552	1	0.855574
RNASEH1P2	Brain_Cerebellar_Hemisphere	-0.59406	0.552	1	0.855574
RP11-368P15.3	Brain_Cerebellum	0.5941	0.552	1	0.855574
GLDN	Brain_Cerebellum	-0.59441	0.552	1	0.855574
RPS16	Brain_Cerebellum	-0.59435	0.552	1	0.855574
NKTR	Brain_Cerebellum	-0.59484	0.552	1	0.855574
ZNF860	Brain_Cerebellum	-0.59473	0.552	1	0.855574
RP11-448A19.1	Brain_Cerebellum	0.5943	0.552	1	0.855574
AGAP7	Brain_Cortex	-0.59534	0.552	1	0.855574
TMEM220	Brain_Cortex	-0.59436	0.552	1	0.855574
AC009404.2	Brain_Cortex	0.59485	0.552	1	0.855574
RP11-62H7.2	Brain_Cortex	0.5946	0.552	1	0.855574
MUC4	Brain_Frontal_Cortex_BA9	-0.5942	0.552	1	0.855574
PEPD	Brain_Hippocampus	-0.59514	0.552	1	0.855574
FOLH1	Brain_Hypothalamus	-0.5947	0.552	1	0.855574
NPAT	Brain_Nucleus_accumbens_basal_ganglia	-0.5944	0.552	1	0.855574
OVOL1	Brain_Putamen_basal_ganglia	0.59504	0.552	1	0.855574
IQCA1	Brain_Putamen_basal_ganglia	0.59417	0.552	1	0.855574
AP000350.6	Brain_Putamen_basal_ganglia	0.594957	0.552	1	0.855574
COQ9	Cortex (PsychENCODE)	-0.595038	0.552	1	0.855574
ARHGEF2	Cortex (PsychENCODE)	-0.59479	0.552	1	0.855574
TXNDC17	Cortex (PsychENCODE)	0.59517	0.552	1	0.855574
ZC3H8	Cortex (PsychENCODE)	0.594294	0.552	1	0.855574
LRRC58	Cortex (PsychENCODE)	-0.594896	0.552	1	0.855574
ZHX1	Cortex (PsychENCODE)	-0.594655	0.552	1	0.855574
CFL2	Cortex (PsychENCODE)	0.59456	0.552	1	0.855574
PITPNB	Cortex (PsychENCODE)	0.5945	0.552	1	0.855574
RN7SL695P	Cortex (PsychENCODE)	-0.595025	0.552	1	0.855574
RP11-326C3.15	Whole_Blood	-0.59438	0.552	1	0.855574
C15orf65	Whole_Blood	0.595	0.552	1	0.855574
CCRL2	Whole_Blood	0.59449	0.552	1	0.855574
UFL1	Whole_Blood	-0.594718	0.552	1	0.855574
TDP2	Whole_Blood	-0.595496	0.552	1	0.855574
RPL10A	Whole_Blood	0.595337	0.552	1	0.855574
PRSS37	Brain_Amygdala	-0.59476	0.552003	1	0.855574
ANKRD18CP	Brain_Cortex	0.59474	0.552017	1	0.855574
TSLP	Brain_Hippocampus	0.5947	0.55207	1	0.855624
DDX51	Brain_Amygdala	0.5947	0.55208	1	0.855624
DPYSL2	Brain_Frontal_Cortex_BA9	0.5946	0.552118	1	0.855658
PRPS1P2	Brain_Cerebellum	0.594402	0.55224	1	0.855823
PIGV	Brain_Hypothalamus	0.5944	0.552266	1	0.85584
RBM26-AS1	Brain_Putamen_basal_ganglia	-0.5943	0.55232	1	0.855899
ALDH8A1	Brain_Caudate_basal_ganglia	-0.594	0.552513	1	0.85606
SERPINC1	Brain_Cerebellar_Hemisphere	0.5939	0.552567	1	0.85606
DCT	Brain_Anterior_cingulate_cortex_BA24	-0.5939	0.552575	1	0.85606
RP11-638I2.10	Whole_Blood	0.59368	0.552727	1	0.85606
BNC2	Whole_Blood	-0.59366	0.55274	1	0.85606
ARL5B-AS1	Brain_Hippocampus	0.59341	0.552906	1	0.85606
C1orf50	Brain_Cortex	0.59333	0.552957	1	0.85606
TEKT3	Brain_Amygdala	-0.5933	0.553	1	0.85606
RP11-47A8.5	Brain_Caudate_basal_ganglia	0.592674	0.553	1	0.85606
CBR1	Brain_Caudate_basal_ganglia	0.593	0.553	1	0.85606
POLR3H	Brain_Caudate_basal_ganglia	-0.592658	0.553	1	0.85606
PCNXL2	Brain_Cerebellum	-0.59289	0.553	1	0.85606
MPP7	Brain_Cerebellum	0.59304	0.553	1	0.85606
RP4-610C12.4	Brain_Cerebellum	-0.59354	0.553	1	0.85606
FAIM	Brain_Cerebellum	-0.59333	0.553	1	0.85606
RP11-379F4.9	Brain_Cerebellum	0.59267	0.553	1	0.85606
ASAP1	Brain_Cerebellum	0.5934	0.553	1	0.85606
FRMPD2	Brain_Cortex	0.59286	0.553	1	0.85606
FAM86JP	Brain_Frontal_Cortex_BA9	0.5938	0.553	1	0.85606
IQGAP1	Brain_Hypothalamus	-0.5936	0.553	1	0.85606
NDE1	Brain_Nucleus_accumbens_basal_ganglia	0.59309	0.553	1	0.85606
OGFOD1	Brain_Nucleus_accumbens_basal_ganglia	0.59388	0.553	1	0.85606
UBBP4	Brain_Putamen_basal_ganglia	-0.59359	0.553	1	0.85606
RPL36	Brain_Putamen_basal_ganglia	0.5931	0.553	1	0.85606
KIF9	Brain_Putamen_basal_ganglia	0.5934	0.553	1	0.85606
RPL36AL	Brain_Substantia_nigra	0.59353	0.553	1	0.85606
MLYCD	Cortex (PsychENCODE)	-0.593933	0.553	1	0.85606
RAB7L1	Cortex (PsychENCODE)	0.59354	0.553	1	0.85606
LRRC46	Cortex (PsychENCODE)	-0.59302	0.553	1	0.85606
PPAP2B	Cortex (PsychENCODE)	0.59313	0.553	1	0.85606
NOLC1	Cortex (PsychENCODE)	0.593	0.553	1	0.85606
NSUN7	Cortex (PsychENCODE)	-0.59396	0.553	1	0.85606
PGAM5	Cortex (PsychENCODE)	-0.59262	0.553	1	0.85606
CTD-2012J19.3	Cortex (PsychENCODE)	-0.59255	0.553	1	0.85606
RP11-299H21.1	Cortex (PsychENCODE)	-0.593177	0.553	1	0.85606
ZNF812	Whole_Blood	-0.59374	0.553	1	0.85606
RP4-753D10.5	Whole_Blood	-0.59299	0.553	1	0.85606
ZADH2	Whole_Blood	-0.59295	0.55322	1	0.856377
ADCK1	Brain_Nucleus_accumbens_basal_ganglia	0.5929	0.55324	1	0.856383
CTB-113I20.2	Brain_Putamen_basal_ganglia	0.592734	0.553359	1	0.856544
RP11-508N22.12	Brain_Nucleus_accumbens_basal_ganglia	-0.59259	0.55345	1	0.856547
CAPZA1	Brain_Cerebellar_Hemisphere	0.5925	0.553515	1	0.856547
SIGMAR1	Cortex (PsychENCODE)	-0.5922	0.553724	1	0.856547
AC104135.2	Brain_Substantia_nigra	0.5921	0.55376	1	0.856547
RP11-1002K11.1	Brain_Caudate_basal_ganglia	0.59206	0.55381	1	0.856547
ADAM19	Brain_Putamen_basal_ganglia	-0.591895	0.553921	1	0.856547
ZSWIM7	Brain_Anterior_cingulate_cortex_BA24	-0.5924	0.554	1	0.856547
ST3GAL6-AS1	Brain_Anterior_cingulate_cortex_BA24	0.591916	0.554	1	0.856547
TAF3	Brain_Caudate_basal_ganglia	-0.591925	0.554	1	0.856547
CHL1-AS2	Brain_Caudate_basal_ganglia	0.59244	0.554	1	0.856547
AP006621.6	Brain_Cerebellar_Hemisphere	-0.59189	0.554	1	0.856547
AC008074.3	Brain_Cerebellum	-0.59142	0.554	1	0.856547
AP001062.7	Brain_Cerebellum	0.59249	0.554	1	0.856547
POLR1A	Brain_Cortex	0.59153	0.554	1	0.856547
TYW1B	Brain_Cortex	-0.5921	0.554	1	0.856547
CROCCP2	Brain_Frontal_Cortex_BA9	-0.59126	0.554	1	0.856547
MIS12	Brain_Hippocampus	-0.5921	0.554	1	0.856547
AC003005.2	Brain_Hippocampus	0.59166	0.554	1	0.856547
ACKR2	Brain_Hypothalamus	0.59178	0.554	1	0.856547
TRPC6	Brain_Putamen_basal_ganglia	-0.59218	0.554	1	0.856547
GDPD3	Brain_Putamen_basal_ganglia	0.59228	0.554	1	0.856547
EIF3F	Brain_Substantia_nigra	0.5919	0.554	1	0.856547
RP11-999E24.3	Brain_Substantia_nigra	0.59154	0.554	1	0.856547
ABCB4	Cortex (PsychENCODE)	0.5925	0.554	1	0.856547
TMEM38A	Cortex (PsychENCODE)	0.59138	0.554	1	0.856547
RAB7A	Cortex (PsychENCODE)	0.592286	0.554	1	0.856547
LYAR	Cortex (PsychENCODE)	-0.59221	0.554	1	0.856547
RBM47	Cortex (PsychENCODE)	-0.592	0.554	1	0.856547
COX6C	Cortex (PsychENCODE)	-0.591401	0.554	1	0.856547
PFAS	Cortex (PsychENCODE)	0.59151	0.554	1	0.856547
H1FNT	Cortex (PsychENCODE)	-0.59237	0.554	1	0.856547
AC079776.2	Cortex (PsychENCODE)	-0.591688	0.554	1	0.856547
AC093690.1	Cortex (PsychENCODE)	0.592	0.554	1	0.856547
RP11-350G24.1	Cortex (PsychENCODE)	0.59177	0.554	1	0.856547
RP11-114N19.3	Cortex (PsychENCODE)	0.59232	0.554	1	0.856547
USP3-AS1	Cortex (PsychENCODE)	-0.59119	0.554	1	0.856547
RP11-218F10.3	Cortex (PsychENCODE)	-0.59183	0.554	1	0.856547
TRPM4	Whole_Blood	-0.59139	0.554	1	0.856547
PLD1	Whole_Blood	-0.59194	0.554	1	0.856547
CCNG1P1	Whole_Blood	0.591763	0.554	1	0.856547
TRBV11-2	Whole_Blood	-0.59111	0.554	1	0.856547
RFK	Brain_Cortex	0.59169	0.554059	1	0.856614
TSPAN11	Brain_Caudate_basal_ganglia	-0.5916	0.55412	1	0.856685
LRIT3	Brain_Cerebellum	-0.59156	0.55414	1	0.856691
TTC16	Whole_Blood	-0.59152	0.554169	1	0.856705
LINC00551	Brain_Hypothalamus	0.5915	0.55418	1	0.856705
CERS5	Brain_Cerebellum	0.5915	0.55421	1	0.856727
TRDN	Brain_Cerebellum	-0.59142	0.554238	1	0.856747
RP11-1191J2.2	Brain_Amygdala	0.5911	0.55446	1	0.856985
RGR	Brain_Anterior_cingulate_cortex_BA24	0.591	0.554525	1	0.856985
TJP2	Brain_Caudate_basal_ganglia	0.5909	0.55457	1	0.856985
G3BP2	Brain_Nucleus_accumbens_basal_ganglia	-0.590911	0.5546	1	0.856985
BMPR1B	Brain_Frontal_Cortex_BA9	-0.59087	0.554605	1	0.856985
CTD-2302E22.5	Brain_Putamen_basal_ganglia	0.59087	0.554608	1	0.856985
DNAL1	Brain_Cortex	-0.5908	0.55468	1	0.856985
MRPL19	Brain_Hypothalamus	0.5907	0.554751	1	0.856985
ZNF577	Brain_Hypothalamus	-0.59058	0.554803	1	0.856985
AGA	Brain_Putamen_basal_ganglia	0.59053	0.55484	1	0.856985
LRRIQ3	Brain_Substantia_nigra	-0.59043	0.5549	1	0.856985
CTD-2044J15.2	Brain_Hippocampus	0.5904	0.55494	1	0.856985
ZNF605	Brain_Cortex	0.59035	0.554959	1	0.856985
METTL2B	Brain_Putamen_basal_ganglia	0.59035	0.554959	1	0.856985
PNRC2	Brain_Caudate_basal_ganglia	0.5903	0.554968	1	0.856985
KIF6	Brain_Hypothalamus	-0.5903	0.55497	1	0.856985
ALG1L9P	Brain_Cerebellar_Hemisphere	-0.59077	0.555	1	0.856985
RNF43	Brain_Cerebellar_Hemisphere	-0.59074	0.555	1	0.856985
ATRNL1	Brain_Cerebellum	0.59092	0.555	1	0.856985
SUCLA2	Brain_Cerebellum	0.58965	0.555	1	0.856985
CHRM5	Brain_Cerebellum	0.58999	0.555	1	0.856985
SEPHS1P6	Brain_Cortex	-0.59072	0.555	1	0.856985
RP4-694B14.5	Brain_Cortex	0.59	0.555	1	0.856985
RP11-303E16.3	Brain_Frontal_Cortex_BA9	0.58954	0.555	1	0.856985
PDE4C	Brain_Hippocampus	-0.59065	0.555	1	0.856985
GSTT2B	Brain_Hippocampus	-0.591	0.555	1	0.856985
IL21R-AS1	Brain_Hypothalamus	0.5904	0.555	1	0.856985
SPA17	Cortex (PsychENCODE)	0.59009	0.555	1	0.856985
AAMDC	Cortex (PsychENCODE)	-0.59033	0.555	1	0.856985
SH3BP1	Cortex (PsychENCODE)	-0.5908	0.555	1	0.856985
WWC1	Cortex (PsychENCODE)	-0.59042	0.555	1	0.856985
PLSCR4	Cortex (PsychENCODE)	0.589926	0.555	1	0.856985
SCG2	Cortex (PsychENCODE)	-0.589954	0.555	1	0.856985
SDR42E2	Cortex (PsychENCODE)	0.590653	0.555	1	0.856985
RP4-592A1.2	Cortex (PsychENCODE)	0.591	0.555	1	0.856985
RP11-1396O13.2	Cortex (PsychENCODE)	-0.59011	0.555	1	0.856985
CDK3	Cortex (PsychENCODE)	-0.59086	0.555	1	0.856985
RP11-876N24.4	Cortex (PsychENCODE)	-0.590509	0.555	1	0.856985
CDPF1	Whole_Blood	-0.59101	0.555	1	0.856985
TEX29	Brain_Frontal_Cortex_BA9	0.59022	0.55504	1	0.857023
RP11-418J17.1	Brain_Nucleus_accumbens_basal_ganglia	-0.59007	0.555145	1	0.857161
RP13-467H17.1	Brain_Anterior_cingulate_cortex_BA24	-0.59	0.555171	1	0.857173
C1orf228	Brain_Caudate_basal_ganglia	-0.59	0.555193	1	0.857173
RP11-566E18.3	Brain_Hippocampus	0.58999	0.5552	1	0.857173
TRIM52-AS1	Brain_Caudate_basal_ganglia	-0.5898	0.5553	1	0.85718
PADI4	Brain_Anterior_cingulate_cortex_BA24	-0.58977	0.555343	1	0.85718
RP11-173M11.2	Brain_Nucleus_accumbens_basal_ganglia	-0.589704	0.5554	1	0.85718
PET112	Brain_Cortex	-0.589677	0.555408	1	0.85718
RP11-314C16.1	Brain_Putamen_basal_ganglia	0.5896	0.55544	1	0.85718
MPDZ	Cortex (PsychENCODE)	-0.5896	0.555457	1	0.85718
ENPP2	Brain_Nucleus_accumbens_basal_ganglia	-0.58951	0.555522	1	0.85718
GSTA1	Brain_Frontal_Cortex_BA9	0.5894	0.555619	1	0.85718
MMRN1	Brain_Putamen_basal_ganglia	-0.58935	0.55563	1	0.85718
RP11-597D13.9	Brain_Anterior_cingulate_cortex_BA24	-0.5893	0.55566	1	0.85718
TOMM7	Brain_Cerebellar_Hemisphere	0.5893	0.555688	1	0.85718
OGFRL1	Brain_Cerebellar_Hemisphere	-0.5892	0.55575	1	0.85718
RP11-456O19.2	Brain_Hippocampus	0.5891	0.5558	1	0.85718
RP11-337C18.9	Brain_Nucleus_accumbens_basal_ganglia	0.58907	0.555815	1	0.85718
EIF4HP2	Brain_Amygdala	0.58943	0.556	1	0.85718
GNPDA2	Brain_Caudate_basal_ganglia	-0.5889	0.556	1	0.85718
TRAPPC2L	Brain_Cerebellar_Hemisphere	0.58903	0.556	1	0.85718
ZEB1-AS1	Brain_Cerebellum	-0.5892	0.556	1	0.85718
STARD10	Brain_Cerebellum	-0.589043	0.556	1	0.85718
TSSC2	Brain_Cerebellum	0.588256	0.556	1	0.85718
UBE2W	Brain_Cerebellum	-0.58855	0.556	1	0.85718
PSMC5	Brain_Cortex	-0.58918	0.556	1	0.85718
DUTP6	Brain_Frontal_Cortex_BA9	0.5893	0.556	1	0.85718
LIPH	Brain_Hippocampus	0.58945	0.556	1	0.85718
RP11-498P14.5	Brain_Hippocampus	0.5894	0.556	1	0.85718
MST1	Brain_Hypothalamus	0.58882	0.556	1	0.85718
IL1R1	Brain_Nucleus_accumbens_basal_ganglia	-0.58836	0.556	1	0.85718
NMT2	Brain_Putamen_basal_ganglia	0.589	0.556	1	0.85718
TTC28-AS1	Brain_Putamen_basal_ganglia	-0.588706	0.556	1	0.85718
WNT16	Cortex (PsychENCODE)	0.5887	0.556	1	0.85718
SNAI2	Cortex (PsychENCODE)	-0.588911	0.556	1	0.85718
TDP1	Cortex (PsychENCODE)	-0.58928	0.556	1	0.85718
DENND3	Cortex (PsychENCODE)	0.589189	0.556	1	0.85718
WASL	Cortex (PsychENCODE)	0.58829	0.556	1	0.85718
RAPGEF2	Cortex (PsychENCODE)	-0.58839	0.556	1	0.85718
MRPL15	Cortex (PsychENCODE)	-0.588447	0.556	1	0.85718
CUZD1	Cortex (PsychENCODE)	0.5886	0.556	1	0.85718
PKD1L1	Cortex (PsychENCODE)	0.58931	0.556	1	0.85718
SLITRK1	Cortex (PsychENCODE)	0.58929	0.556	1	0.85718
LYRM7	Cortex (PsychENCODE)	-0.58942	0.556	1	0.85718
RPS6KL1	Cortex (PsychENCODE)	-0.58809	0.556	1	0.85718
MAGI2-AS3	Cortex (PsychENCODE)	-0.58942	0.556	1	0.85718
ACACB	Whole_Blood	0.58918	0.556	1	0.85718
C12orf43	Whole_Blood	-0.5883	0.556	1	0.85718
RSPRY1	Whole_Blood	-0.58818	0.556	1	0.85718
TEF	Whole_Blood	-0.58807	0.556	1	0.85718
ACPP	Whole_Blood	0.58826	0.556	1	0.85718
ABCF2	Whole_Blood	-0.589	0.556	1	0.85718
SLC37A3	Whole_Blood	-0.58858	0.556	1	0.85718
TNFRSF10A	Whole_Blood	0.5894	0.556	1	0.85718
TPTE2P5	Brain_Nucleus_accumbens_basal_ganglia	-0.5888	0.55601	1	0.85718
TSPAN11	Brain_Hypothalamus	-0.5888	0.556015	1	0.85718
DNAJB14	Brain_Cortex	-0.588675	0.55608	1	0.857256
IGHV3-73	Whole_Blood	-0.58854	0.556171	1	0.857372
PPP6C	Brain_Caudate_basal_ganglia	-0.5885	0.55622	1	0.857391
FTOP1	Brain_Frontal_Cortex_BA9	0.58847	0.55622	1	0.857391
RP11-673E1.1	Brain_Substantia_nigra	-0.58846	0.55623	1	0.857391
TC2N	Brain_Cortex	-0.5884	0.55626	1	0.857414
PIGN	Brain_Hypothalamus	0.588	0.5563	1	0.857451
ARHGDIB	Brain_Amygdala	-0.5883	0.55636	1	0.857516
CCDC136	Brain_Cerebellar_Hemisphere	0.5882	0.556373	1	0.857516
AC091729.9	Brain_Frontal_Cortex_BA9	-0.58821	0.556389	1	0.857516
AC022153.1	Brain_Amygdala	-0.588	0.556523	1	0.857525
C9orf41	Brain_Cerebellar_Hemisphere	-0.58765	0.556766	1	0.857525
ECI2	Brain_Frontal_Cortex_BA9	0.5875	0.556875	1	0.857525
AC005281.2	Brain_Nucleus_accumbens_basal_ganglia	0.5875	0.55689	1	0.857525
RP11-977G19.11	Brain_Hypothalamus	0.5875	0.556897	1	0.857525
CTD-2366F13.2	Brain_Cortex	0.58739	0.556939	1	0.857525
CER1	Brain_Cerebellar_Hemisphere	0.58736	0.556962	1	0.857525
STPG1	Brain_Putamen_basal_ganglia	0.58734	0.556975	1	0.857525
LONP1	Brain_Anterior_cingulate_cortex_BA24	0.58708	0.557	1	0.857525
LINC00707	Brain_Caudate_basal_ganglia	0.587714	0.557	1	0.857525
HLA-DQA1	Brain_Caudate_basal_ganglia	0.5873	0.557	1	0.857525
CTTN	Brain_Cerebellar_Hemisphere	0.58677	0.557	1	0.857525
CTD-3092A11.1	Brain_Cerebellar_Hemisphere	-0.58658	0.557	1	0.857525
RP11-517C16.2	Brain_Cerebellar_Hemisphere	-0.58694	0.557	1	0.857525
CHN1	Brain_Cerebellar_Hemisphere	0.5869	0.557	1	0.857525
TCF7	Brain_Cerebellar_Hemisphere	-0.58675	0.557	1	0.857525
SDHAP3	Brain_Cerebellar_Hemisphere	0.5879	0.557	1	0.857525
RBBP5	Brain_Cerebellum	0.58682	0.557	1	0.857525
BTAF1	Brain_Cerebellum	-0.58758	0.557	1	0.857525
ZNF626	Brain_Cerebellum	-0.58737	0.557	1	0.857525
ASNSD1	Brain_Cerebellum	0.58663	0.557	1	0.857525
NOTCH4	Brain_Cerebellum	0.5868	0.557	1	0.857525
CSMD3	Brain_Cerebellum	-0.58803	0.557	1	0.857525
TIMM13	Brain_Cortex	0.58689	0.557	1	0.857525
CHRM5	Brain_Frontal_Cortex_BA9	0.5878	0.557	1	0.857525
PIGX	Brain_Frontal_Cortex_BA9	-0.5876	0.557	1	0.857525
GSTT2B	Brain_Putamen_basal_ganglia	-0.58788	0.557	1	0.857525
TOM1	Cortex (PsychENCODE)	0.5875	0.557	1	0.857525
SPTBN1	Cortex (PsychENCODE)	-0.587807	0.557	1	0.857525
PIGZ	Cortex (PsychENCODE)	-0.587103	0.557	1	0.857525
CNGA3	Cortex (PsychENCODE)	0.586588	0.557	1	0.857525
PSMD2	Cortex (PsychENCODE)	0.588	0.557	1	0.857525
ZNF334	Cortex (PsychENCODE)	-0.5869	0.557	1	0.857525
AP000487.5	Cortex (PsychENCODE)	0.58766	0.557	1	0.857525
RP11-701B16.2	Cortex (PsychENCODE)	-0.58695	0.557	1	0.857525
CTC-462L7.1	Cortex (PsychENCODE)	-0.58792	0.557	1	0.857525
SRSF8	Cortex (PsychENCODE)	0.58713	0.557	1	0.857525
SNX11	Whole_Blood	0.587651	0.557	1	0.857525
TMEM143	Brain_Frontal_Cortex_BA9	-0.5873	0.557003	1	0.857525
AC079776.2	Brain_Hypothalamus	-0.5872	0.557101	1	0.857652
LINC00907	Brain_Cerebellum	-0.58697	0.55723	1	0.857827
EFCAB7	Brain_Caudate_basal_ganglia	0.5869	0.557246	1	0.857827
RP11-61E11.2	Brain_Hypothalamus	0.5869	0.557279	1	0.857854
CAMK2D	Brain_Cerebellum	0.58674	0.55738	1	0.857876
RP11-747H7.3	Brain_Frontal_Cortex_BA9	-0.5867	0.55742	1	0.857876
C20orf166-AS1	Brain_Amygdala	-0.58658	0.557484	1	0.857876
RP11-384K6.2	Brain_Nucleus_accumbens_basal_ganglia	0.586535	0.5575	1	0.857876
HBS1L	Brain_Nucleus_accumbens_basal_ganglia	-0.5865	0.55753	1	0.857876
WDSUB1	Brain_Hypothalamus	-0.5865	0.557565	1	0.857876
TMOD3	Brain_Nucleus_accumbens_basal_ganglia	0.5863	0.557674	1	0.857876
RPL23AP7	Brain_Hypothalamus	-0.5862	0.557717	1	0.857876
HOXB2	Brain_Cerebellum	-0.586	0.557875	1	0.857876
KRR1	Brain_Cortex	-0.58588	0.557958	1	0.857876
CTGLF12P	Brain_Caudate_basal_ganglia	-0.585275	0.558	1	0.857876
RP11-102M11.2	Brain_Caudate_basal_ganglia	0.58537	0.558	1	0.857876
ZNF33AP1	Brain_Cerebellar_Hemisphere	0.5856	0.558	1	0.857876
WDR59	Brain_Cerebellar_Hemisphere	-0.58599	0.558	1	0.857876
TDGF1	Brain_Cerebellar_Hemisphere	0.5852	0.558	1	0.857876
AP006621.6	Brain_Cerebellum	-0.586019	0.558	1	0.857876
FBXO22	Brain_Cerebellum	-0.58598	0.558	1	0.857876
ADAMTS18	Brain_Cerebellum	-0.586521	0.558	1	0.857876
POM121L7	Brain_Cerebellum	0.5862	0.558	1	0.857876
RGR	Brain_Cortex	0.58639	0.558	1	0.857876
AP3S2	Brain_Cortex	-0.5857	0.558	1	0.857876
NLRP1	Brain_Cortex	-0.5863	0.558	1	0.857876
RP11-147L13.8	Brain_Cortex	0.58541	0.558	1	0.857876
CTC-360G5.9	Brain_Cortex	0.58642	0.558	1	0.857876
ANKRD26P3	Brain_Hippocampus	0.5857	0.558	1	0.857876
SNRPA	Brain_Hippocampus	-0.58557	0.558	1	0.857876
PICK1	Brain_Hippocampus	-0.585	0.558	1	0.857876
DNAH2	Brain_Nucleus_accumbens_basal_ganglia	-0.5858	0.558	1	0.857876
IGSF5	Brain_Nucleus_accumbens_basal_ganglia	-0.5863	0.558	1	0.857876
TMEM132C	Brain_Putamen_basal_ganglia	0.5851	0.558	1	0.857876
MAST2	Cortex (PsychENCODE)	-0.58645	0.558	1	0.857876
AUP1	Cortex (PsychENCODE)	0.586316	0.558	1	0.857876
DYNC1LI1	Cortex (PsychENCODE)	-0.585197	0.558	1	0.857876
CCDC148	Cortex (PsychENCODE)	0.586229	0.558	1	0.857876
SLC1A7	Cortex (PsychENCODE)	0.58653	0.558	1	0.857876
TNFRSF11B	Cortex (PsychENCODE)	0.585372	0.558	1	0.857876
SH3RF3	Cortex (PsychENCODE)	-0.585821	0.558	1	0.857876
IL17RA	Cortex (PsychENCODE)	0.5856	0.558	1	0.857876
AMER3	Cortex (PsychENCODE)	-0.586436	0.558	1	0.857876
RP1-90G24.10	Cortex (PsychENCODE)	0.5852	0.558	1	0.857876
NTAN1P2	Cortex (PsychENCODE)	0.586195	0.558	1	0.857876
C15orf37	Cortex (PsychENCODE)	-0.58558	0.558	1	0.857876
RP11-680F20.10	Cortex (PsychENCODE)	-0.586	0.558	1	0.857876
MT1E	Whole_Blood	0.58597	0.558	1	0.857876
PLOD2	Brain_Nucleus_accumbens_basal_ganglia	-0.5858	0.558007	1	0.857876
RPRML	Brain_Cerebellum	0.5858	0.558011	1	0.857876
REEP1	Brain_Frontal_Cortex_BA9	0.58576	0.55804	1	0.857897
TOMM7	Brain_Hippocampus	0.58559	0.55815	1	0.858032
GLE1	Brain_Frontal_Cortex_BA9	0.58558	0.558159	1	0.858032
RP5-968J1.1	Brain_Caudate_basal_ganglia	-0.5854	0.558276	1	0.858149
RP11-190A12.8	Brain_Nucleus_accumbens_basal_ganglia	0.58537	0.558298	1	0.858149
LRPAP1	Brain_Frontal_Cortex_BA9	0.58535	0.558316	1	0.858149
CAPN9	Brain_Anterior_cingulate_cortex_BA24	0.58515	0.558445	1	0.858149
NHLH2	Brain_Caudate_basal_ganglia	0.5851	0.558452	1	0.858149
EIF2B2	Brain_Cortex	-0.5848	0.5587	1	0.858149
RERE	Brain_Caudate_basal_ganglia	0.5847	0.558722	1	0.858149
DPP8	Brain_Nucleus_accumbens_basal_ganglia	-0.5847	0.558763	1	0.858149
FAM213A	Brain_Nucleus_accumbens_basal_ganglia	-0.58467	0.55877	1	0.858149
RP11-174G6.5	Brain_Frontal_Cortex_BA9	0.58458	0.558832	1	0.858149
AQP7	Brain_Anterior_cingulate_cortex_BA24	-0.5845	0.5589	1	0.858149
SLC27A6	Brain_Substantia_nigra	0.5844	0.55897	1	0.858149
PHYHIPL	Brain_Amygdala	-0.58467	0.559	1	0.858149
RNLS	Brain_Amygdala	-0.5838	0.559	1	0.858149
LRRC37B	Brain_Anterior_cingulate_cortex_BA24	0.5837	0.559	1	0.858149
TPCN2	Brain_Cerebellar_Hemisphere	0.58465	0.559	1	0.858149
RHBDF1	Brain_Cerebellar_Hemisphere	0.585	0.559	1	0.858149
ZBTB4	Brain_Cerebellar_Hemisphere	-0.58428	0.559	1	0.858149
37865	Brain_Cerebellar_Hemisphere	-0.58499	0.559	1	0.858149
CHKB	Brain_Cerebellar_Hemisphere	0.58462	0.559	1	0.858149
ADARB2-AS1	Brain_Cortex	0.58379	0.559	1	0.858149
SLC25A5P5	Brain_Cortex	0.58433	0.559	1	0.858149
NUF2	Brain_Frontal_Cortex_BA9	-0.58397	0.559	1	0.858149
TMEM80	Brain_Frontal_Cortex_BA9	0.5846	0.559	1	0.858149
ZFP1	Brain_Frontal_Cortex_BA9	0.58471	0.559	1	0.858149
LINC00665	Brain_Hippocampus	0.58468	0.559	1	0.858149
CECR7	Brain_Hypothalamus	0.58436	0.559	1	0.858149
GEMIN7	Brain_Nucleus_accumbens_basal_ganglia	0.5845	0.559	1	0.858149
USP6NL	Brain_Putamen_basal_ganglia	-0.584	0.559	1	0.858149
CRIPT	Brain_Putamen_basal_ganglia	0.58388	0.559	1	0.858149
CNTLN	Brain_Putamen_basal_ganglia	0.5844	0.559	1	0.858149
RP11-507K2.3	Brain_Substantia_nigra	-0.58478	0.559	1	0.858149
CDKL3	Cortex (PsychENCODE)	-0.58375	0.559	1	0.858149
GEM	Cortex (PsychENCODE)	-0.583587	0.559	1	0.858149
TPP1	Cortex (PsychENCODE)	0.58367	0.559	1	0.858149
CECR6	Cortex (PsychENCODE)	0.5845	0.559	1	0.858149
DNAH10	Cortex (PsychENCODE)	0.58417	0.559	1	0.858149
FAM106A	Cortex (PsychENCODE)	-0.58397	0.559	1	0.858149
RP11-204E9.1	Cortex (PsychENCODE)	0.583604	0.559	1	0.858149
RP13-514E23.1	Cortex (PsychENCODE)	-0.58495	0.559	1	0.858149
RP11-612A1.1	Cortex (PsychENCODE)	-0.584795	0.559	1	0.858149
RP11-299J3.8	Cortex (PsychENCODE)	0.584755	0.559	1	0.858149
TRIT1	Whole_Blood	-0.58371	0.559	1	0.858149
HP1BP3	Whole_Blood	-0.584583	0.559	1	0.858149
CLEC4G	Whole_Blood	-0.58453	0.559	1	0.858149
FOXI1	Whole_Blood	0.58486	0.559	1	0.858149
HCG4P11	Whole_Blood	-0.58452	0.559	1	0.858149
RBAK	Whole_Blood	0.58433	0.559	1	0.858149
POLR2J4	Whole_Blood	-0.58442	0.559	1	0.858149
TYW1	Brain_Amygdala	0.58424	0.55906	1	0.858217
STPG1	Brain_Hypothalamus	-0.5842	0.559095	1	0.858247
FAM89A	Brain_Cortex	0.58385	0.55932	1	0.858414
DUTP6	Brain_Cerebellar_Hemisphere	0.5838	0.559338	1	0.858414
CYCSP34	Brain_Nucleus_accumbens_basal_ganglia	-0.5838	0.55936	1	0.858414
MROH6	Brain_Nucleus_accumbens_basal_ganglia	0.58373	0.559399	1	0.858414
NOL6	Cortex (PsychENCODE)	0.5837	0.559406	1	0.858414
OSGEP	Whole_Blood	-0.58372	0.559408	1	0.858414
CTD-2555K7.4	Brain_Hypothalamus	-0.5837	0.55945	1	0.858414
SFTPD	Brain_Hippocampus	0.58363	0.559469	1	0.858414
GRPEL2	Brain_Frontal_Cortex_BA9	-0.5835	0.559561	1	0.858414
FAM114A1	Brain_Cerebellum	0.58344	0.5596	1	0.858414
PDLIM4	Brain_Anterior_cingulate_cortex_BA24	-0.5834	0.559651	1	0.858414
COX11	Brain_Substantia_nigra	-0.58332	0.559675	1	0.858414
ZNF391	Brain_Anterior_cingulate_cortex_BA24	-0.5833	0.55968	1	0.858414
RP11-10L7.1	Brain_Amygdala	-0.5832	0.55975	1	0.858414
ZFP14	Brain_Amygdala	0.5832	0.55978	1	0.858414
ZNF607	Brain_Hypothalamus	-0.5831	0.559827	1	0.858414
SNORA42	Brain_Cerebellar_Hemisphere	0.5829	0.55994	1	0.858414
RP1-8B1.4	Brain_Putamen_basal_ganglia	-0.5829	0.55999	1	0.858414
KPNA2	Brain_Amygdala	-0.5831	0.56	1	0.858414
RP11-757G1.6	Brain_Anterior_cingulate_cortex_BA24	0.5821	0.56	1	0.858414
NPHP3	Brain_Anterior_cingulate_cortex_BA24	0.582587	0.56	1	0.858414
BMF	Brain_Caudate_basal_ganglia	0.582288	0.56	1	0.858414
AC024937.4	Brain_Caudate_basal_ganglia	-0.58214	0.56	1	0.858414
TCTN2	Brain_Cerebellar_Hemisphere	0.58265	0.56	1	0.858414
CDRT15P1	Brain_Cerebellar_Hemisphere	-0.58267	0.56	1	0.858414
CEP250	Brain_Cerebellar_Hemisphere	-0.5828	0.56	1	0.858414
RP11-365O16.6	Brain_Cerebellum	0.58308	0.56	1	0.858414
MUC4	Brain_Cerebellum	-0.58312	0.56	1	0.858414
RP11-379B18.5	Brain_Cerebellum	0.58353	0.56	1	0.858414
RP11-48B3.3	Brain_Cerebellum	-0.58257	0.56	1	0.858414
PPA1	Brain_Cortex	0.58237	0.56	1	0.858414
POLR3H	Brain_Cortex	-0.5833	0.56	1	0.858414
TMEM81	Brain_Hippocampus	-0.58358	0.56	1	0.858414
COX5BP6	Brain_Hippocampus	-0.5834	0.56	1	0.858414
CCDC57	Brain_Hippocampus	0.5822	0.56	1	0.858414
TOP3A	Brain_Hippocampus	-0.5823	0.56	1	0.858414
MON1B	Brain_Nucleus_accumbens_basal_ganglia	0.58273	0.56	1	0.858414
GBX2	Brain_Putamen_basal_ganglia	0.58224	0.56	1	0.858414
STMN1	Cortex (PsychENCODE)	-0.58311	0.56	1	0.858414
SNRPC	Cortex (PsychENCODE)	-0.582282	0.56	1	0.858414
AARS2	Cortex (PsychENCODE)	0.58331	0.56	1	0.858414
MMP24-AS1	Cortex (PsychENCODE)	-0.5833	0.56	1	0.858414
AP000679.2	Cortex (PsychENCODE)	0.58354	0.56	1	0.858414
PARP10	Cortex (PsychENCODE)	-0.582571	0.56	1	0.858414
MROH6	Cortex (PsychENCODE)	0.583424	0.56	1	0.858414
RP11-420K14.6	Cortex (PsychENCODE)	-0.58339	0.56	1	0.858414
IGSF8	Whole_Blood	-0.58326	0.56	1	0.858414
PSMB3	Whole_Blood	0.582385	0.56	1	0.858414
PLB1	Whole_Blood	0.58341	0.56	1	0.858414
FAM86JP	Whole_Blood	0.58223	0.56	1	0.858414
BAG6	Whole_Blood	0.58308	0.56	1	0.858414
PAWR	Brain_Cortex	-0.58264	0.560136	1	0.858598
ZNF322	Brain_Substantia_nigra	-0.5825	0.56023	1	0.858718
CAPN9	Brain_Putamen_basal_ganglia	0.5823	0.560365	1	0.858893
ADH1C	Brain_Putamen_basal_ganglia	-0.58222	0.56042	1	0.858893
PEBP4	Brain_Hypothalamus	0.58211	0.560495	1	0.858893
RP11-350F4.2	Brain_Cerebellum	0.582	0.560557	1	0.858893
IFNE	Brain_Cerebellar_Hemisphere	-0.582	0.560566	1	0.858893
C4orf26	Brain_Amygdala	0.5819	0.56066	1	0.858893
RP11-305L7.6	Brain_Caudate_basal_ganglia	-0.5819	0.56066	1	0.858893
GTF3C5	Brain_Cerebellum	0.581654	0.5608	1	0.858893
TRIM52-AS1	Brain_Hypothalamus	-0.5816	0.56083	1	0.858893
TENC1	Brain_Cortex	-0.58146	0.560931	1	0.858893
PRSS45	Brain_Anterior_cingulate_cortex_BA24	-0.581595	0.561	1	0.858893
RP11-164P12.3	Brain_Caudate_basal_ganglia	-0.5812	0.561	1	0.858893
PCDHB18	Brain_Cerebellar_Hemisphere	-0.58164	0.561	1	0.858893
CHRDL2	Brain_Cerebellum	0.581065	0.561	1	0.858893
PLCD4	Brain_Cerebellum	-0.58159	0.561	1	0.858893
TMX4	Brain_Cerebellum	-0.58075	0.561	1	0.858893
ALOX5	Brain_Cortex	0.58108	0.561	1	0.858893
LRRC27	Brain_Cortex	0.58148	0.561	1	0.858893
RP11-218C14.5	Brain_Cortex	0.5813	0.561	1	0.858893
ATP6V0E2-AS1	Brain_Cortex	0.5807	0.561	1	0.858893
GSDMD	Brain_Cortex	0.5814	0.561	1	0.858893
C17orf107	Brain_Frontal_Cortex_BA9	-0.58167	0.561	1	0.858893
CTD-2651B20.4	Brain_Hippocampus	0.58195	0.561	1	0.858893
MSL1	Brain_Hypothalamus	-0.5816	0.561	1	0.858893
ZNF589	Brain_Putamen_basal_ganglia	-0.5815	0.561	1	0.858893
GPIHBP1	Brain_Putamen_basal_ganglia	0.581959	0.561	1	0.858893
ITGAV	Cortex (PsychENCODE)	-0.58125	0.561	1	0.858893
RSPO3	Cortex (PsychENCODE)	0.581472	0.561	1	0.858893
ALS2CR11	Cortex (PsychENCODE)	0.581051	0.561	1	0.858893
CCKAR	Cortex (PsychENCODE)	-0.58084	0.561	1	0.858893
MFSD3	Cortex (PsychENCODE)	-0.581205	0.561	1	0.858893
ZNF662	Cortex (PsychENCODE)	0.582	0.561	1	0.858893
ZFP69B	Cortex (PsychENCODE)	-0.58181	0.561	1	0.858893
IGFL4	Cortex (PsychENCODE)	-0.58147	0.561	1	0.858893
RP11-343L5.2	Cortex (PsychENCODE)	0.58087	0.561	1	0.858893
CCDC7	Whole_Blood	-0.5815	0.561	1	0.858893
MPZL2	Whole_Blood	0.58199	0.561	1	0.858893
LINC00173	Whole_Blood	0.58085	0.561	1	0.858893
SPATA5L1	Whole_Blood	-0.5815	0.561	1	0.858893
ACTN4	Whole_Blood	0.58085	0.561	1	0.858893
METTL2B	Whole_Blood	-0.5809	0.561	1	0.858893
NEFL	Whole_Blood	0.581	0.561	1	0.858893
ACADS	Brain_Hypothalamus	-0.5813	0.561051	1	0.858947
RP11-809O17.1	Brain_Frontal_Cortex_BA9	0.5812	0.561091	1	0.858985
LINC00326	Brain_Cortex	0.58116	0.56113	1	0.85902
RP11-342K6.4	Brain_Caudate_basal_ganglia	-0.5811	0.561153	1	0.859032
MANBA	Brain_Cerebellum	-0.58094	0.56128	1	0.859202
RP11-1017G21.5	Whole_Blood	0.5808	0.561378	1	0.859328
EXOSC8	Brain_Anterior_cingulate_cortex_BA24	0.5807	0.561424	1	0.859375
LRRC46	Brain_Cerebellum	-0.5807	0.561445	1	0.859383
DMRTA1	Cortex (PsychENCODE)	0.5804	0.561636	1	0.859563
YARS2	Brain_Nucleus_accumbens_basal_ganglia	-0.5804	0.561661	1	0.859563
PIGN	Brain_Hippocampus	-0.5803	0.5617	1	0.859563
C2orf72	Brain_Anterior_cingulate_cortex_BA24	-0.580144	0.56182	1	0.859563
LRRC37A	Brain_Anterior_cingulate_cortex_BA24	-0.5793	0.562	1	0.859563
SHMT1	Brain_Anterior_cingulate_cortex_BA24	0.5797	0.562	1	0.859563
MSL2	Brain_Anterior_cingulate_cortex_BA24	-0.579855	0.562	1	0.859563
PCCB	Brain_Caudate_basal_ganglia	-0.5805	0.562	1	0.859563
TRAPPC10	Brain_Cerebellar_Hemisphere	0.5801	0.562	1	0.859563
MARK2P9	Brain_Cerebellum	0.57967	0.562	1	0.859563
SCARA3	Brain_Cerebellum	0.58054	0.562	1	0.859563
SLC43A1	Brain_Cortex	-0.5799	0.562	1	0.859563
RP11-147I3.1	Brain_Cortex	0.5796	0.562	1	0.859563
PEPD	Brain_Cortex	-0.57956	0.562	1	0.859563
POGLUT1	Brain_Frontal_Cortex_BA9	0.5792	0.562	1	0.859563
RP11-559N14.5	Brain_Hypothalamus	0.5798	0.562	1	0.859563
LIPT1	Brain_Nucleus_accumbens_basal_ganglia	-0.57938	0.562	1	0.859563
CRYGA	Brain_Putamen_basal_ganglia	-0.58013	0.562	1	0.859563
MTERFD3	Cortex (PsychENCODE)	0.58027	0.562	1	0.859563
RRP36	Cortex (PsychENCODE)	0.580099	0.562	1	0.859563
MPRIP	Cortex (PsychENCODE)	0.57987	0.562	1	0.859563
NKAIN3	Cortex (PsychENCODE)	0.579673	0.562	1	0.859563
AC005076.5	Cortex (PsychENCODE)	0.58028	0.562	1	0.859563
LINC00312	Cortex (PsychENCODE)	-0.580557	0.562	1	0.859563
RP11-861E21.2	Cortex (PsychENCODE)	-0.579885	0.562	1	0.859563
EGLN2	Cortex (PsychENCODE)	-0.57953	0.562	1	0.859563
MPZL1	Whole_Blood	0.579584	0.562	1	0.859563
GHRLOS	Whole_Blood	-0.58051	0.562	1	0.859563
CIRH1A	Brain_Substantia_nigra	0.579748	0.562085	1	0.859669
ANKH	Brain_Putamen_basal_ganglia	0.579706	0.562113	1	0.859688
PCBP1-AS1	Brain_Hypothalamus	0.5797	0.562145	1	0.859713
CTD-2260A17.2	Brain_Cerebellum	0.57947	0.56227	1	0.85988
BAALC	Brain_Nucleus_accumbens_basal_ganglia	-0.57932	0.562372	1	0.859993
RP11-274B21.10	Brain_Cerebellar_Hemisphere	0.5793	0.562375	1	0.859993
ARHGAP44	Brain_Cerebellum	-0.57924	0.562424	1	0.860011
MCPH1	Brain_Caudate_basal_ganglia	-0.57923	0.562432	1	0.860011
RP11-555F9.2	Brain_Frontal_Cortex_BA9	0.57923	0.562434	1	0.860011
AC074289.1	Brain_Anterior_cingulate_cortex_BA24	0.579134	0.5625	1	0.860088
RP11-67M1.1	Brain_Frontal_Cortex_BA9	0.57907	0.562541	1	0.860103
SLC35D2	Cortex (PsychENCODE)	0.5791	0.562541	1	0.860103
RP11-102M11.2	Brain_Substantia_nigra	0.579	0.562569	1	0.860111
OTUD3	Brain_Putamen_basal_ganglia	0.57895	0.562624	1	0.860111
DSCC1	Brain_Substantia_nigra	0.57893	0.562635	1	0.860111
LAPTM5	Brain_Caudate_basal_ganglia	0.5789	0.56267	1	0.860111
ZNF696	Brain_Hypothalamus	0.5788	0.562726	1	0.860111
KCNRG	Brain_Frontal_Cortex_BA9	-0.57876	0.56275	1	0.860111
SRSF10	Brain_Substantia_nigra	0.57873	0.562772	1	0.860111
RP11-178F10.3	Brain_Cortex	-0.5785	0.562913	1	0.860111
DDO	Brain_Frontal_Cortex_BA9	0.5784	0.562972	1	0.860111
TTC23	Brain_Caudate_basal_ganglia	-0.57842	0.563	1	0.860111
CDKN2D	Brain_Caudate_basal_ganglia	-0.5778	0.563	1	0.860111
AURKC	Brain_Cerebellar_Hemisphere	-0.5787	0.563	1	0.860111
NPHP3	Brain_Cerebellar_Hemisphere	0.57896	0.563	1	0.860111
RP4-669P10.19	Brain_Cerebellum	-0.5777	0.563	1	0.860111
PAXIP1-AS1	Brain_Cortex	0.5779	0.563	1	0.860111
AC007326.9	Brain_Frontal_Cortex_BA9	-0.57827	0.563	1	0.860111
CARD8	Brain_Nucleus_accumbens_basal_ganglia	0.5788	0.563	1	0.860111
TTC3	Brain_Nucleus_accumbens_basal_ganglia	-0.579	0.563	1	0.860111
WDR3	Cortex (PsychENCODE)	-0.57838	0.563	1	0.860111
MEDAG	Cortex (PsychENCODE)	-0.57868	0.563	1	0.860111
PPFIBP1	Cortex (PsychENCODE)	-0.57907	0.563	1	0.860111
GPD1L	Cortex (PsychENCODE)	0.577788	0.563	1	0.860111
RPL21P44	Cortex (PsychENCODE)	-0.57794	0.563	1	0.860111
AP006216.11	Cortex (PsychENCODE)	-0.57867	0.563	1	0.860111
RP13-638C3.2	Cortex (PsychENCODE)	-0.57796	0.563	1	0.860111
HBG2	Whole_Blood	0.57778	0.563	1	0.860111
PARP16	Whole_Blood	0.5788	0.563	1	0.860111
ZNF205	Whole_Blood	0.57781	0.563	1	0.860111
MRPS9	Whole_Blood	0.57892	0.563	1	0.860111
RP11-554D14.4	Brain_Hypothalamus	-0.5784	0.563018	1	0.860115
CD38	Brain_Putamen_basal_ganglia	-0.57833	0.56304	1	0.860124
ZNF730	Brain_Hypothalamus	-0.57828	0.563075	1	0.860154
H3F3A	Brain_Hypothalamus	0.5781	0.563184	1	0.860279
LY6K	Brain_Hypothalamus	0.57811	0.563188	1	0.860279
CORT	Brain_Cerebellar_Hemisphere	0.5778	0.563367	1	0.860528
CERS5	Brain_Hypothalamus	0.5778	0.563431	1	0.860602
RP1-152L7.5	Brain_Cerebellum	0.57758	0.563549	1	0.860758
CTD-2227C6.2	Brain_Frontal_Cortex_BA9	0.5771	0.563851	1	0.860945
SPTLC1	Brain_Hypothalamus	-0.577121	0.56386	1	0.860945
AP3S2	Brain_Anterior_cingulate_cortex_BA24	-0.57686	0.564	1	0.860945
YIPF7	Brain_Caudate_basal_ganglia	-0.5772	0.564	1	0.860945
AKAP3	Brain_Cerebellar_Hemisphere	-0.57674	0.564	1	0.860945
NDUFAF6	Brain_Cerebellar_Hemisphere	0.57717	0.564	1	0.860945
TNPO1P1	Brain_Cerebellum	0.57735	0.564	1	0.860945
ATG7	Brain_Cerebellum	-0.57737	0.564	1	0.860945
GBAS	Brain_Cerebellum	0.5768	0.564	1	0.860945
KRT18P34	Brain_Hippocampus	-0.57714	0.564	1	0.860945
GTF2H1	Brain_Nucleus_accumbens_basal_ganglia	-0.5767	0.564	1	0.860945
C2orf82	Brain_Nucleus_accumbens_basal_ganglia	0.57763	0.564	1	0.860945
MTMR3	Brain_Nucleus_accumbens_basal_ganglia	-0.5774	0.564	1	0.860945
CUZD1	Brain_Putamen_basal_ganglia	0.577	0.564	1	0.860945
CYP26B1	Cortex (PsychENCODE)	-0.576586	0.564	1	0.860945
CD6	Cortex (PsychENCODE)	0.57758	0.564	1	0.860945
ALG1L	Cortex (PsychENCODE)	-0.57722	0.564	1	0.860945
PCDHB16	Cortex (PsychENCODE)	0.57676	0.564	1	0.860945
KANK2	Cortex (PsychENCODE)	-0.57709	0.564	1	0.860945
RP11-138I18.2	Whole_Blood	0.5762	0.564	1	0.860945
C12orf61	Whole_Blood	-0.5771	0.564	1	0.860945
KRT8P46	Whole_Blood	-0.57688	0.564024	1	0.860954
MSTN	Brain_Hypothalamus	0.5769	0.564037	1	0.860954
AMACR	Brain_Substantia_nigra	0.5768	0.5641	1	0.861026
AQP5	Brain_Caudate_basal_ganglia	-0.57639	0.56435	1	0.861372
EMC1	Brain_Nucleus_accumbens_basal_ganglia	0.57638	0.564358	1	0.861372
ANKRD36B	Brain_Caudate_basal_ganglia	-0.5763	0.564411	1	0.861417
RP11-1017G21.5	Brain_Caudate_basal_ganglia	0.5763	0.564419	1	0.861417
BSPRY	Brain_Frontal_Cortex_BA9	-0.57621	0.564472	1	0.861419
RP11-228B15.4	Cortex (PsychENCODE)	-0.5762	0.564472	1	0.861419
CNOT6L	Brain_Nucleus_accumbens_basal_ganglia	0.576174	0.5645	1	0.861419
RP13-514E23.2	Brain_Putamen_basal_ganglia	-0.57615	0.56451	1	0.861419
KLRAP1	Brain_Frontal_Cortex_BA9	0.57615	0.564515	1	0.861419
MRPS9	Brain_Hypothalamus	0.5761	0.564549	1	0.861419
DKFZP779L1853	Brain_Frontal_Cortex_BA9	0.57604	0.564587	1	0.861419
NTMT1	Cortex (PsychENCODE)	0.576	0.564615	1	0.861419
ALDH8A1	Brain_Cerebellar_Hemisphere	-0.5759	0.56468	1	0.861419
CCZ1B	Brain_Frontal_Cortex_BA9	0.57564	0.564858	1	0.861419
RP11-631M6.2	Brain_Hypothalamus	0.57564	0.56486	1	0.861419
CLDN15	Brain_Hippocampus	-0.57558	0.564898	1	0.861419
CCDC23	Brain_Amygdala	-0.57548	0.565	1	0.861419
RNH1	Brain_Caudate_basal_ganglia	-0.5759	0.565	1	0.861419
RP11-517C16.2	Brain_Caudate_basal_ganglia	0.57579	0.565	1	0.861419
RP4-758J24.5	Brain_Cerebellum	0.5753	0.565	1	0.861419
ACAT1	Brain_Cerebellum	0.575194	0.565	1	0.861419
SMEK2	Brain_Cerebellum	0.57592	0.565	1	0.861419
SKA2	Brain_Cortex	0.57607	0.565	1	0.861419
SSH3	Brain_Frontal_Cortex_BA9	0.5752	0.565	1	0.861419
FGF11	Brain_Hypothalamus	0.5753	0.565	1	0.861419
ROPN1B	Brain_Hypothalamus	-0.57601	0.565	1	0.861419
TTC27	Brain_Nucleus_accumbens_basal_ganglia	0.57473	0.565	1	0.861419
LTF	Cortex (PsychENCODE)	0.574765	0.565	1	0.861419
SNAPC1	Cortex (PsychENCODE)	0.57517	0.565	1	0.861419
PTGFRN	Cortex (PsychENCODE)	-0.57568	0.565	1	0.861419
PRADC1	Cortex (PsychENCODE)	-0.575069	0.565	1	0.861419
FDX1	Cortex (PsychENCODE)	-0.57556	0.565	1	0.861419
NTAN1	Cortex (PsychENCODE)	0.576052	0.565	1	0.861419
CHRFAM7A	Cortex (PsychENCODE)	-0.57568	0.565	1	0.861419
ASB8	Cortex (PsychENCODE)	-0.57481	0.565	1	0.861419
HEXIM1	Cortex (PsychENCODE)	0.5753	0.565	1	0.861419
AC084809.2	Cortex (PsychENCODE)	0.575	0.565	1	0.861419
RCC2P6	Cortex (PsychENCODE)	-0.57554	0.565	1	0.861419
RP11-349A22.5	Cortex (PsychENCODE)	-0.57588	0.565	1	0.861419
RP11-796G6.2	Cortex (PsychENCODE)	-0.57514	0.565	1	0.861419
KB-208E9.1	Cortex (PsychENCODE)	-0.5761	0.565	1	0.861419
SEC61G	Brain_Nucleus_accumbens_basal_ganglia	0.5751	0.565226	1	0.86174
SMAD1	Brain_Cerebellum	0.575	0.56529	1	0.861801
AC144652.1	Brain_Cerebellar_Hemisphere	0.575	0.565297	1	0.861801
RP11-611E13.2	Brain_Anterior_cingulate_cortex_BA24	-0.5749	0.56537	1	0.861821
RP11-16P6.1	Brain_Hippocampus	0.57489	0.56537	1	0.861821
AC024937.4	Brain_Cortex	0.57484	0.565398	1	0.861821
DYRK4	Brain_Cerebellum	0.5748	0.56541	1	0.861821
CTD-3025N20.3	Brain_Frontal_Cortex_BA9	0.5748	0.565439	1	0.861821
RP11-561I11.4	Brain_Cortex	-0.57469	0.565499	1	0.861821
TDGF1	Brain_Nucleus_accumbens_basal_ganglia	0.57465	0.565531	1	0.861821
CTC-459F4.3	Brain_Hypothalamus	-0.57452	0.565618	1	0.861821
TCTN2	Brain_Caudate_basal_ganglia	0.57448	0.56565	1	0.861821
RTCA	Brain_Cortex	0.57444	0.56567	1	0.861821
LINGO2	Brain_Anterior_cingulate_cortex_BA24	0.5742	0.5658	1	0.861821
RPL21P10	Brain_Cerebellar_Hemisphere	0.5743	0.5658	1	0.861821
RP11-94C24.8	Brain_Cerebellum	-0.57415	0.565866	1	0.861821
OSTF1	Brain_Amygdala	-0.5741	0.56587	1	0.861821
NPHP3	Brain_Amygdala	0.5742	0.566	1	0.861821
CASP12	Brain_Anterior_cingulate_cortex_BA24	-0.57439	0.566	1	0.861821
LEMD3	Brain_Cerebellar_Hemisphere	0.57355	0.566	1	0.861821
AC091814.2	Brain_Cerebellar_Hemisphere	-0.57323	0.566	1	0.861821
RP11-120K24.3	Brain_Cerebellar_Hemisphere	0.57326	0.566	1	0.861821
RP11-491F9.8	Brain_Cerebellar_Hemisphere	-0.57373	0.566	1	0.861821
ASAH1	Brain_Cerebellar_Hemisphere	-0.57457	0.566	1	0.861821
TFIP11	Brain_Cerebellum	0.5735	0.566	1	0.861821
ZNF208	Brain_Cortex	0.5742	0.566	1	0.861821
ANKRD30BL	Brain_Cortex	0.57375	0.566	1	0.861821
C22orf34	Brain_Frontal_Cortex_BA9	-0.57324	0.566	1	0.861821
ZNF749	Brain_Hippocampus	0.57416	0.566	1	0.861821
CCBL1	Brain_Hippocampus	-0.5737	0.566	1	0.861821
DEAF1	Brain_Hypothalamus	-0.57342	0.566	1	0.861821
RP11-303E16.3	Brain_Hypothalamus	0.5738	0.566	1	0.861821
ZNF232	Brain_Hypothalamus	0.5746	0.566	1	0.861821
NPEPL1	Brain_Nucleus_accumbens_basal_ganglia	-0.5745	0.566	1	0.861821
CTC-444N24.6	Brain_Putamen_basal_ganglia	-0.5743	0.566	1	0.861821
ZNF501	Brain_Putamen_basal_ganglia	-0.5736	0.566	1	0.861821
FAM173A	Cortex (PsychENCODE)	0.573943	0.566	1	0.861821
TMEM14C	Cortex (PsychENCODE)	-0.574143	0.566	1	0.861821
CLUH	Cortex (PsychENCODE)	0.57359	0.566	1	0.861821
DMTN	Cortex (PsychENCODE)	-0.573435	0.566	1	0.861821
DEGS2	Cortex (PsychENCODE)	-0.57351	0.566	1	0.861821
PAQR8	Cortex (PsychENCODE)	-0.57445	0.566	1	0.861821
ACOT4	Cortex (PsychENCODE)	0.57351	0.566	1	0.861821
LIPJ	Cortex (PsychENCODE)	0.57454	0.566	1	0.861821
RAB6C	Cortex (PsychENCODE)	-0.573292	0.566	1	0.861821
NPM1P26	Cortex (PsychENCODE)	-0.574	0.566	1	0.861821
NADSYN1	Whole_Blood	0.57416	0.566	1	0.861821
CCNJ	Brain_Nucleus_accumbens_basal_ganglia	-0.57393	0.56602	1	0.861827
CHCHD5	Brain_Frontal_Cortex_BA9	-0.57382	0.56609	1	0.86191
RCBTB2	Brain_Cortex	-0.5737	0.5662	1	0.862054
TYW1	Brain_Hippocampus	0.5731	0.566577	1	0.86215
GOSR1	Brain_Substantia_nigra	-0.57302	0.566631	1	0.86215
RP11-738E22.3	Brain_Frontal_Cortex_BA9	-0.57283	0.566756	1	0.86215
SGSH	Brain_Cerebellum	0.57276	0.566807	1	0.86215
EPHA8	Brain_Cortex	0.57271	0.566839	1	0.86215
POLI	Brain_Substantia_nigra	0.573	0.5669	1	0.86215
RPL21P44	Brain_Cerebellar_Hemisphere	-0.57256	0.566945	1	0.86215
GSTM3	Brain_Caudate_basal_ganglia	-0.5725	0.566956	1	0.86215
RP1-8B1.4	Brain_Nucleus_accumbens_basal_ganglia	-0.5725	0.56696	1	0.86215
MUL1	Brain_Amygdala	-0.57231	0.567	1	0.86215
SYT14	Brain_Amygdala	-0.57288	0.567	1	0.86215
ACAD9	Brain_Amygdala	0.5729	0.567	1	0.86215
UPF3A	Brain_Caudate_basal_ganglia	0.572	0.567	1	0.86215
AQR	Brain_Caudate_basal_ganglia	0.572021	0.567	1	0.86215
STRADA	Brain_Caudate_basal_ganglia	0.57315	0.567	1	0.86215
ZNF880	Brain_Caudate_basal_ganglia	-0.5729	0.567	1	0.86215
TRDMT1	Brain_Cerebellar_Hemisphere	-0.5725	0.567	1	0.86215
SDHAF2	Brain_Cerebellar_Hemisphere	0.57321	0.567	1	0.86215
AC092295.7	Brain_Cerebellar_Hemisphere	0.5723	0.567	1	0.86215
IL10RB	Brain_Cerebellar_Hemisphere	0.5721	0.567	1	0.86215
AC090945.1	Brain_Cerebellar_Hemisphere	0.57272	0.567	1	0.86215
GALNT2	Brain_Cerebellum	-0.57321	0.567	1	0.86215
AC105020.1	Brain_Cerebellum	-0.57252	0.567	1	0.86215
MCM6	Brain_Cerebellum	0.57266	0.567	1	0.86215
RP11-342K6.1	Brain_Cerebellum	-0.57261	0.567	1	0.86215
CCZ1B	Brain_Cerebellum	0.573	0.567	1	0.86215
BMPER	Brain_Cerebellum	-0.5725	0.567	1	0.86215
RP1-29C18.8	Brain_Cortex	-0.57258	0.567	1	0.86215
TNNI3K	Brain_Frontal_Cortex_BA9	-0.57274	0.567	1	0.86215
SDHDP6	Brain_Frontal_Cortex_BA9	0.57229	0.567	1	0.86215
MESDC2	Brain_Frontal_Cortex_BA9	-0.5727	0.567	1	0.86215
SYCE1L	Brain_Hypothalamus	0.5729	0.567	1	0.86215
KIAA1683	Brain_Nucleus_accumbens_basal_ganglia	0.5728	0.567	1	0.86215
NPRL3	Brain_Putamen_basal_ganglia	-0.5725	0.567	1	0.86215
37500	Brain_Putamen_basal_ganglia	0.57174	0.567	1	0.86215
RSU1	Cortex (PsychENCODE)	0.57187	0.567	1	0.86215
ATF3	Cortex (PsychENCODE)	0.57281	0.567	1	0.86215
ADORA1	Cortex (PsychENCODE)	-0.57272	0.567	1	0.86215
RPN1	Cortex (PsychENCODE)	-0.572709	0.567	1	0.86215
C8orf34	Cortex (PsychENCODE)	-0.572948	0.567	1	0.86215
CTD-3064H18.4	Cortex (PsychENCODE)	0.57214	0.567	1	0.86215
TMEM30B	Cortex (PsychENCODE)	0.57223	0.567	1	0.86215
C17orf58	Cortex (PsychENCODE)	0.57257	0.567	1	0.86215
DHRS4L2	Cortex (PsychENCODE)	-0.57228	0.567	1	0.86215
TCAM1P	Cortex (PsychENCODE)	0.57235	0.567	1	0.86215
RP11-533E19.7	Cortex (PsychENCODE)	-0.57268	0.567	1	0.86215
POLD4	Whole_Blood	0.57215	0.567	1	0.86215
LINC00476	Brain_Caudate_basal_ganglia	0.5723	0.5671	1	0.862278
RP1-223B1.1	Brain_Substantia_nigra	0.5722	0.56718	1	0.862374
ZNF880	Brain_Frontal_Cortex_BA9	-0.57217	0.567207	1	0.862374
LATS1	Brain_Cortex	0.57217	0.56721	1	0.862374
TOR1A	Brain_Cortex	-0.57204	0.567295	1	0.862463
BMP8B	Brain_Cerebellar_Hemisphere	0.572	0.5673	1	0.862463
CSMD2	Brain_Nucleus_accumbens_basal_ganglia	0.572	0.567319	1	0.862468
LINC00242	Brain_Nucleus_accumbens_basal_ganglia	0.572	0.56735	1	0.862468
RP11-638I8.1	Brain_Frontal_Cortex_BA9	0.57196	0.567352	1	0.862468
RP11-542G1.1	Brain_Frontal_Cortex_BA9	0.57194	0.567366	1	0.862468
AC091729.9	Brain_Caudate_basal_ganglia	-0.5719	0.567392	1	0.862484
NOL6	Brain_Cerebellum	0.571657	0.56755	1	0.862573
RP11-661A12.9	Brain_Nucleus_accumbens_basal_ganglia	-0.57162	0.567578	1	0.862573
RP11-673E1.1	Brain_Amygdala	-0.5716	0.5676	1	0.862573
RP11-611E13.2	Brain_Amygdala	-0.5714	0.5677	1	0.862573
A4GNT	Brain_Nucleus_accumbens_basal_ganglia	-0.57136	0.567756	1	0.862573
EPHB3	Brain_Substantia_nigra	-0.5713	0.567781	1	0.862573
GLIPR1	Brain_Caudate_basal_ganglia	-0.57124	0.56784	1	0.862573
FAM228A	Brain_Substantia_nigra	-0.5712	0.56786	1	0.862573
TYW1B	Brain_Hypothalamus	-0.5712	0.567896	1	0.862573
IGFBP7	Whole_Blood	0.57109	0.567938	1	0.862573
RP11-147L13.8	Brain_Anterior_cingulate_cortex_BA24	-0.5705	0.568	1	0.862573
RP11-407B7.1	Brain_Anterior_cingulate_cortex_BA24	0.571467	0.568	1	0.862573
CD81	Brain_Cerebellar_Hemisphere	-0.57131	0.568	1	0.862573
ZNF582-AS1	Brain_Cerebellar_Hemisphere	0.571	0.568	1	0.862573
AC000078.5	Brain_Cerebellar_Hemisphere	0.57126	0.568	1	0.862573
CTB-179K24.3	Brain_Cerebellum	-0.57173	0.568	1	0.862573
AC004985.12	Brain_Cerebellum	0.5707	0.568	1	0.862573
QSER1	Brain_Frontal_Cortex_BA9	0.5707	0.568	1	0.862573
LIMD1	Brain_Frontal_Cortex_BA9	0.571	0.568	1	0.862573
RP11-358N4.3	Brain_Hypothalamus	0.57042	0.568	1	0.862573
WFIKKN1	Brain_Hypothalamus	-0.5714	0.568	1	0.862573
INPP5A	Brain_Putamen_basal_ganglia	-0.571	0.568	1	0.862573
APBB1IP	Cortex (PsychENCODE)	0.57131	0.568	1	0.862573
SEC22A	Cortex (PsychENCODE)	0.570491	0.568	1	0.862573
SLC37A2	Cortex (PsychENCODE)	-0.57076	0.568	1	0.862573
PDSS1	Cortex (PsychENCODE)	0.57121	0.568	1	0.862573
INSC	Cortex (PsychENCODE)	0.57144	0.568	1	0.862573
MRPL42	Cortex (PsychENCODE)	0.57172	0.568	1	0.862573
CD27-AS1	Cortex (PsychENCODE)	-0.57169	0.568	1	0.862573
RP11-758N13.1	Cortex (PsychENCODE)	0.5708	0.568	1	0.862573
ZNF248	Whole_Blood	0.5713	0.568	1	0.862573
C22orf43	Whole_Blood	-0.57055	0.568	1	0.862573
DLG1	Whole_Blood	0.57149	0.568	1	0.862573
WDR41	Whole_Blood	-0.57119	0.568	1	0.862573
RP11-288H12.3	Whole_Blood	-0.570588	0.568	1	0.862573
TYW1B	Brain_Cerebellar_Hemisphere	-0.5709	0.568035	1	0.862599
AC016683.6	Brain_Frontal_Cortex_BA9	-0.57092	0.56805	1	0.862599
MICB	Brain_Caudate_basal_ganglia	-0.57088	0.56808	1	0.862599
PPA1	Brain_Nucleus_accumbens_basal_ganglia	-0.57089	0.56808	1	0.862599
LINC01003	Brain_Nucleus_accumbens_basal_ganglia	0.5708	0.568129	1	0.86265
CCDC127	Brain_Nucleus_accumbens_basal_ganglia	-0.57059	0.56828	1	0.862844
RPS23	Brain_Putamen_basal_ganglia	-0.570573	0.568289	1	0.862844
TRGC1	Brain_Caudate_basal_ganglia	-0.57053	0.568316	1	0.862844
IQCA1	Brain_Frontal_Cortex_BA9	-0.57036	0.56843	1	0.862844
UCHL3	Brain_Anterior_cingulate_cortex_BA24	0.5702	0.56856	1	0.862844
FBXO42	Brain_Cortex	-0.57006	0.568637	1	0.862844
FMO5	Brain_Cortex	0.5699	0.568746	1	0.862844
RAB6C	Brain_Frontal_Cortex_BA9	-0.56986	0.56877	1	0.862844
GPX3	Brain_Anterior_cingulate_cortex_BA24	0.5698	0.568784	1	0.862844
MRPL18	Brain_Hypothalamus	0.5696	0.568929	1	0.862844
GUSBP1	Brain_Hypothalamus	-0.56961	0.56894	1	0.862844
NEK4P2	Brain_Cerebellum	-0.56958	0.568959	1	0.862844
RP11-317J10.2	Brain_Hypothalamus	0.56958	0.568964	1	0.862844
TAMM41	Brain_Amygdala	0.569	0.569	1	0.862844
LRRC37A2	Brain_Anterior_cingulate_cortex_BA24	0.569	0.569	1	0.862844
RP11-334C17.5	Brain_Anterior_cingulate_cortex_BA24	0.5698	0.569	1	0.862844
STAMBPL1	Brain_Caudate_basal_ganglia	0.569103	0.569	1	0.862844
SNRNP25	Brain_Caudate_basal_ganglia	-0.56936	0.569	1	0.862844
NPIPP1	Brain_Caudate_basal_ganglia	0.56981	0.569	1	0.862844
SERPINF2	Brain_Caudate_basal_ganglia	-0.56908	0.569	1	0.862844
AP000230.1	Brain_Caudate_basal_ganglia	0.5691	0.569	1	0.862844
TMEM144	Brain_Caudate_basal_ganglia	-0.5691	0.569	1	0.862844
ZNF285B	Brain_Cerebellar_Hemisphere	-0.5697	0.569	1	0.862844
EPB41L5	Brain_Cerebellar_Hemisphere	0.5699	0.569	1	0.862844
KIAA1377	Brain_Cerebellum	-0.569733	0.569	1	0.862844
SCN4B	Brain_Cerebellum	-0.569083	0.569	1	0.862844
PARVA	Brain_Cerebellum	-0.57018	0.569	1	0.862844
DNAJC15	Brain_Cerebellum	0.56989	0.569	1	0.862844
MDH1B	Brain_Cerebellum	0.56917	0.569	1	0.862844
PPM1L	Brain_Cerebellum	0.56998	0.569	1	0.862844
LYNX1	Brain_Cerebellum	-0.56919	0.569	1	0.862844
ZNF582-AS1	Brain_Cortex	0.56895	0.569	1	0.862844
AC009506.1	Brain_Cortex	0.5702	0.569	1	0.862844
RP11-379H18.1	Brain_Cortex	0.56958	0.569	1	0.862844
ABCA6	Brain_Hippocampus	0.5696	0.569	1	0.862844
PDCL3P4	Brain_Hypothalamus	-0.5698	0.569	1	0.862844
KRTAP5-8	Brain_Putamen_basal_ganglia	0.56881	0.569	1	0.862844
C2orf82	Brain_Putamen_basal_ganglia	0.56936	0.569	1	0.862844
HEXB	Cortex (PsychENCODE)	0.57026	0.569	1	0.862844
CD82	Cortex (PsychENCODE)	0.56999	0.569	1	0.862844
DESI1	Cortex (PsychENCODE)	-0.57	0.569	1	0.862844
TRIM6	Cortex (PsychENCODE)	0.57022	0.569	1	0.862844
SHPRH	Cortex (PsychENCODE)	0.568845	0.569	1	0.862844
C10orf90	Cortex (PsychENCODE)	-0.56912	0.569	1	0.862844
EIF4HP2	Cortex (PsychENCODE)	-0.5697	0.569	1	0.862844
PANK4	Whole_Blood	0.569855	0.569	1	0.862844
GALK2	Whole_Blood	0.57	0.569	1	0.862844
MAPK13	Brain_Nucleus_accumbens_basal_ganglia	-0.5695	0.56901	1	0.862844
XCL1	Brain_Hypothalamus	-0.5695	0.569027	1	0.862846
CTSV	Cortex (PsychENCODE)	-0.5694	0.569063	1	0.862877
TCTN2	Brain_Hypothalamus	0.5693	0.569178	1	0.862986
GFM1	Brain_Substantia_nigra	0.5692	0.569198	1	0.862986
MPPE1	Brain_Hypothalamus	0.569	0.5692	1	0.862986
FAM89A	Brain_Caudate_basal_ganglia	0.5691	0.569301	1	0.862986
FAM220CP	Cortex (PsychENCODE)	0.5689	0.569398	1	0.862986
ACTA2-AS1	Brain_Substantia_nigra	0.5689	0.569432	1	0.862986
KIAA1328	Brain_Substantia_nigra	-0.569	0.5695	1	0.862986
DDO	Brain_Amygdala	0.5687	0.56957	1	0.862986
MINK1	Brain_Cerebellum	0.56863	0.569608	1	0.862986
LIMD2	Brain_Substantia_nigra	-0.56861	0.569618	1	0.862986
IBSP	Brain_Frontal_Cortex_BA9	0.56852	0.569683	1	0.862986
RP13-514E23.2	Brain_Nucleus_accumbens_basal_ganglia	-0.568465	0.5697	1	0.862986
KNG1	Brain_Cortex	-0.56842	0.569749	1	0.862986
TTF2	Brain_Putamen_basal_ganglia	-0.56842	0.569753	1	0.862986
TRIM52-AS1	Brain_Hippocampus	-0.5684	0.56979	1	0.862986
MRS2	Brain_Substantia_nigra	0.5683	0.56981	1	0.862986
C7orf13	Brain_Hypothalamus	-0.5682	0.569906	1	0.862986
CCBE1	Brain_Nucleus_accumbens_basal_ganglia	0.56816	0.56993	1	0.862986
STAG3L3	Brain_Substantia_nigra	0.5681	0.56998	1	0.862986
CTD-3157E16.1	Brain_Amygdala	-0.5674	0.57	1	0.862986
LACTB	Brain_Anterior_cingulate_cortex_BA24	0.56874	0.57	1	0.862986
NRTN	Brain_Caudate_basal_ganglia	-0.5677	0.57	1	0.862986
GNB1L	Brain_Caudate_basal_ganglia	-0.56829	0.57	1	0.862986
MPP7	Brain_Cerebellar_Hemisphere	0.5676	0.57	1	0.862986
RABEP1	Brain_Cerebellar_Hemisphere	-0.56774	0.57	1	0.862986
UBE2FP3	Brain_Cerebellum	-0.56734	0.57	1	0.862986
RP11-2E17.1	Brain_Cerebellum	-0.568	0.57	1	0.862986
CES3	Brain_Cerebellum	0.568	0.57	1	0.862986
RP11-297C4.3	Brain_Cerebellum	0.568734	0.57	1	0.862986
NUMBL	Brain_Cerebellum	0.5677	0.57	1	0.862986
JAKMIP3	Brain_Cortex	-0.56831	0.57	1	0.862986
RP5-901A4.1	Brain_Cortex	-0.568	0.57	1	0.862986
SYNM	Brain_Cortex	-0.56745	0.57	1	0.862986
IL21R	Brain_Cortex	0.56822	0.57	1	0.862986
RP11-333E1.1	Brain_Cortex	0.56744	0.57	1	0.862986
RUSC1-AS1	Brain_Hippocampus	0.56819	0.57	1	0.862986
RP11-62H7.2	Brain_Hippocampus	0.56827	0.57	1	0.862986
SEC23B	Brain_Nucleus_accumbens_basal_ganglia	0.5685	0.57	1	0.862986
MRPL43	Cortex (PsychENCODE)	0.56846	0.57	1	0.862986
DGAT2	Cortex (PsychENCODE)	0.56829	0.57	1	0.862986
UTP6	Cortex (PsychENCODE)	-0.56792	0.57	1	0.862986
ESYT3	Cortex (PsychENCODE)	0.568255	0.57	1	0.862986
DPCD	Cortex (PsychENCODE)	0.56819	0.57	1	0.862986
NUDT13	Cortex (PsychENCODE)	0.56736	0.57	1	0.862986
MATN1-AS1	Cortex (PsychENCODE)	0.56832	0.57	1	0.862986
RP11-264M12.2	Cortex (PsychENCODE)	0.56757	0.57	1	0.862986
RP11-1293J14.1	Cortex (PsychENCODE)	0.568044	0.57	1	0.862986
TMEM218	Whole_Blood	-0.56802	0.57	1	0.862986
CYTH2	Whole_Blood	0.5682	0.57	1	0.862986
RP11-678G14.2	Whole_Blood	0.56826	0.57	1	0.862986
SLPI	Whole_Blood	0.56873	0.57	1	0.862986
CECR1	Whole_Blood	-0.56804	0.57	1	0.862986
PRRT3	Whole_Blood	-0.56832	0.57	1	0.862986
GIMAP1	Whole_Blood	-0.56875	0.57	1	0.862986
TNFRSF10B	Whole_Blood	0.5678	0.57	1	0.862986
RP1-257A7.4	Brain_Cerebellar_Hemisphere	0.568	0.57002	1	0.862986
CABYR	Brain_Cerebellum	0.56801	0.57003	1	0.862986
FABP3	Brain_Cerebellar_Hemisphere	-0.5677	0.57023	1	0.863266
PARP2	Brain_Cortex	0.5676	0.57032	1	0.863338
HLA-DQB1-AS1	Brain_Cortex	0.5675	0.57035	1	0.863338
RP11-301O19.1	Brain_Amygdala	-0.56748	0.57039	1	0.863338
AC007970.1	Brain_Caudate_basal_ganglia	-0.5674	0.570457	1	0.863338
DSCC1	Brain_Nucleus_accumbens_basal_ganglia	0.56736	0.570468	1	0.863338
THBS2	Brain_Caudate_basal_ganglia	-0.56736	0.57047	1	0.863338
GRK5	Brain_Substantia_nigra	0.5673	0.570511	1	0.863338
CCP110	Brain_Hippocampus	0.5673	0.570521	1	0.863338
CCDC125	Brain_Cerebellum	-0.56723	0.57056	1	0.863338
LY6G5C	Brain_Hypothalamus	0.5672	0.5706	1	0.863338
RP11-91J19.4	Brain_Caudate_basal_ganglia	-0.56706	0.570671	1	0.863338
GFRA1	Brain_Hypothalamus	0.56701	0.570705	1	0.863338
LIN37	Brain_Hypothalamus	0.56696	0.570744	1	0.863338
SLC25A14P1	Brain_Frontal_Cortex_BA9	0.56665	0.57095	1	0.863338
MGMT	Brain_Caudate_basal_ganglia	-0.566227	0.571	1	0.863338
RP11-505E24.3	Brain_Caudate_basal_ganglia	-0.56625	0.571	1	0.863338
RRN3P1	Brain_Caudate_basal_ganglia	-0.56632	0.571	1	0.863338
CTC-510F12.4	Brain_Caudate_basal_ganglia	0.5669	0.571	1	0.863338
CORO6	Brain_Cerebellar_Hemisphere	0.56627	0.571	1	0.863338
TMEM230	Brain_Cerebellar_Hemisphere	-0.5665	0.571	1	0.863338
PLEKHA1	Brain_Cerebellum	-0.56585	0.571	1	0.863338
MROH6	Brain_Cerebellum	-0.56664	0.571	1	0.863338
KCNN4	Brain_Cortex	0.56625	0.571	1	0.863338
AP000350.5	Brain_Hippocampus	0.567	0.571	1	0.863338
ZNF880	Brain_Nucleus_accumbens_basal_ganglia	-0.5669	0.571	1	0.863338
37316	Brain_Putamen_basal_ganglia	0.5672	0.571	1	0.863338
ALLC	Brain_Putamen_basal_ganglia	0.5667	0.571	1	0.863338
CAPZB	Cortex (PsychENCODE)	-0.56647	0.571	1	0.863338
PMS2P1	Cortex (PsychENCODE)	0.567	0.571	1	0.863338
ENPP5	Cortex (PsychENCODE)	0.565983	0.571	1	0.863338
PSMC3IP	Cortex (PsychENCODE)	0.56611	0.571	1	0.863338
PRPF38A	Cortex (PsychENCODE)	-0.56721	0.571	1	0.863338
TOR1AIP1	Cortex (PsychENCODE)	-0.56707	0.571	1	0.863338
NIT1	Cortex (PsychENCODE)	0.56674	0.571	1	0.863338
DNAH2	Cortex (PsychENCODE)	-0.56618	0.571	1	0.863338
GPAA1	Cortex (PsychENCODE)	0.566772	0.571	1	0.863338
TPT1P5	Cortex (PsychENCODE)	0.567	0.571	1	0.863338
LINC01105	Cortex (PsychENCODE)	0.566108	0.571	1	0.863338
RP5-896L10.1	Cortex (PsychENCODE)	0.56668	0.571	1	0.863338
AMER2-AS1	Cortex (PsychENCODE)	-0.56647	0.571	1	0.863338
RP11-151N17.1	Cortex (PsychENCODE)	0.56724	0.571	1	0.863338
RP11-548P2.2	Cortex (PsychENCODE)	0.566877	0.571	1	0.863338
SLC22A20	Whole_Blood	-0.56718	0.571	1	0.863338
AKAP13	Whole_Blood	-0.5661	0.571	1	0.863338
REEP5	Whole_Blood	-0.56602	0.571	1	0.863338
TNFAIP8	Whole_Blood	0.56685	0.571	1	0.863338
RHD	Brain_Caudate_basal_ganglia	0.5665	0.571036	1	0.863364
KIF2C	Brain_Nucleus_accumbens_basal_ganglia	-0.56651	0.571049	1	0.863364
RP11-190A12.8	Brain_Cortex	0.56644	0.571093	1	0.863407
ZNF749	Brain_Frontal_Cortex_BA9	0.56626	0.571216	1	0.863567
RP11-390B4.5	Brain_Nucleus_accumbens_basal_ganglia	-0.56624	0.57123	1	0.863567
REM2	Brain_Hippocampus	0.5661	0.5713	1	0.863649
TACC3	Brain_Cerebellar_Hemisphere	0.56607	0.571346	1	0.863695
ALB	Brain_Nucleus_accumbens_basal_ganglia	0.566036	0.5714	1	0.863745
FNIP2	Whole_Blood	-0.56598	0.571411	1	0.863745
PPP1R21	Brain_Caudate_basal_ganglia	0.5659	0.571446	1	0.863757
RP11-195F19.9	Brain_Anterior_cingulate_cortex_BA24	0.5655	0.5717	1	0.863757
LDHAP4	Cortex (PsychENCODE)	0.5655	0.571741	1	0.863757
MGST1	Brain_Cortex	-0.56525	0.571905	1	0.863757
RP11-71H17.9	Brain_Amygdala	0.5658	0.572	1	0.863757
XRRA1	Brain_Anterior_cingulate_cortex_BA24	-0.56458	0.572	1	0.863757
CHRNE	Brain_Anterior_cingulate_cortex_BA24	0.5657	0.572	1	0.863757
SNX18P13	Brain_Caudate_basal_ganglia	-0.5647	0.572	1	0.863757
TUBGCP6	Brain_Caudate_basal_ganglia	0.565062	0.572	1	0.863757
ZNF205-AS1	Brain_Cerebellar_Hemisphere	-0.5653	0.572	1	0.863757
RNF7	Brain_Cerebellar_Hemisphere	0.56536	0.572	1	0.863757
RP11-360I2.1	Brain_Cerebellar_Hemisphere	0.56439	0.572	1	0.863757
MICAL2	Brain_Cerebellum	0.56546	0.572	1	0.863757
BNIP2	Brain_Cerebellum	-0.56445	0.572	1	0.863757
C22orf29	Brain_Cerebellum	0.5649	0.572	1	0.863757
LRRCC1	Brain_Cerebellum	0.56504	0.572	1	0.863757
MCM6	Brain_Cortex	0.56538	0.572	1	0.863757
CPT1B	Brain_Cortex	-0.56521	0.572	1	0.863757
RP11-268J15.5	Brain_Hippocampus	0.56461	0.572	1	0.863757
CCDC13-AS1	Brain_Hippocampus	-0.56565	0.572	1	0.863757
EFR3A	Brain_Hippocampus	-0.56451	0.572	1	0.863757
CES1	Brain_Hypothalamus	-0.5656	0.572	1	0.863757
TC2N	Brain_Substantia_nigra	-0.56487	0.572	1	0.863757
UBE2W	Cortex (PsychENCODE)	0.564719	0.572	1	0.863757
GCK	Cortex (PsychENCODE)	-0.56535	0.572	1	0.863757
GAR1	Cortex (PsychENCODE)	0.56572	0.572	1	0.863757
TTPAL	Cortex (PsychENCODE)	0.5651	0.572	1	0.863757
DHRS4	Cortex (PsychENCODE)	-0.56441	0.572	1	0.863757
SIGLEC7	Cortex (PsychENCODE)	0.56541	0.572	1	0.863757
EPHX4	Cortex (PsychENCODE)	0.56566	0.572	1	0.863757
CYP7B1	Cortex (PsychENCODE)	0.564823	0.572	1	0.863757
SNAPC5	Cortex (PsychENCODE)	-0.56443	0.572	1	0.863757
BDNF	Cortex (PsychENCODE)	0.56565	0.572	1	0.863757
FAM89A	Cortex (PsychENCODE)	0.56511	0.572	1	0.863757
RP11-617F23.1	Cortex (PsychENCODE)	-0.56477	0.572	1	0.863757
RAVER2	Whole_Blood	0.56538	0.572	1	0.863757
HLA-DQA1	Whole_Blood	0.56525	0.572	1	0.863757
C1orf53	Brain_Nucleus_accumbens_basal_ganglia	-0.56499	0.572082	1	0.863846
ENPP5	Brain_Cortex	-0.56498	0.57209	1	0.863846
BHMT	Brain_Anterior_cingulate_cortex_BA24	-0.5647	0.572255	1	0.864064
RP5-968J1.1	Brain_Anterior_cingulate_cortex_BA24	-0.5647	0.572266	1	0.864064
AGMO	Brain_Nucleus_accumbens_basal_ganglia	-0.5644	0.572486	1	0.864104
SLC22A1	Brain_Frontal_Cortex_BA9	0.5643	0.572557	1	0.864104
BAAT	Brain_Caudate_basal_ganglia	-0.5641	0.57267	1	0.864104
CAPRIN2	Brain_Cerebellum	0.564	0.572731	1	0.864104
ZNF718	Brain_Hippocampus	-0.564	0.57278	1	0.864104
SIVA1	Brain_Anterior_cingulate_cortex_BA24	0.5639	0.5728	1	0.864104
ERAP1	Brain_Hippocampus	0.5639	0.57281	1	0.864104
RP11-218F10.3	Brain_Cerebellum	-0.56368	0.57297	1	0.864104
RP11-1E1.2	Brain_Caudate_basal_ganglia	0.5636	0.573	1	0.864104
TPTE2P3	Brain_Cerebellum	-0.56419	0.573	1	0.864104
TRIM9	Brain_Cerebellum	0.5633	0.573	1	0.864104
ZNF720	Brain_Cerebellum	-0.564023	0.573	1	0.864104
TAF9BP1	Brain_Cerebellum	-0.5637	0.573	1	0.864104
RP11-634H22.1	Brain_Cerebellum	-0.5639	0.573	1	0.864104
C15orf38	Brain_Cortex	0.5641	0.573	1	0.864104
RP11-430B1.2	Brain_Cortex	0.56339	0.573	1	0.864104
IL21R-AS1	Brain_Cortex	0.56334	0.573	1	0.864104
RP11-517C16.2	Brain_Cortex	0.5634	0.573	1	0.864104
HAR1B	Brain_Frontal_Cortex_BA9	-0.5633	0.573	1	0.864104
RP11-368P15.3	Brain_Hippocampus	0.5637	0.573	1	0.864104
TRPC2	Brain_Nucleus_accumbens_basal_ganglia	-0.564	0.573	1	0.864104
PROC	Brain_Nucleus_accumbens_basal_ganglia	0.5639	0.573	1	0.864104
FOXRED2	Brain_Putamen_basal_ganglia	0.563467	0.573	1	0.864104
AP001877.1	Brain_Substantia_nigra	0.5632	0.573	1	0.864104
YTHDC2	Cortex (PsychENCODE)	0.56421	0.573	1	0.864104
ITGA8	Cortex (PsychENCODE)	-0.56383	0.573	1	0.864104
TXLNA	Cortex (PsychENCODE)	0.56371	0.573	1	0.864104
PAPOLA	Cortex (PsychENCODE)	-0.56297	0.573	1	0.864104
RNASE1	Cortex (PsychENCODE)	-0.56426	0.573	1	0.864104
IGSF10	Cortex (PsychENCODE)	0.564166	0.573	1	0.864104
SLC16A14	Cortex (PsychENCODE)	-0.564158	0.573	1	0.864104
SLC22A15	Cortex (PsychENCODE)	0.56338	0.573	1	0.864104
KRCC1	Cortex (PsychENCODE)	-0.564083	0.573	1	0.864104
C5orf34	Cortex (PsychENCODE)	0.56393	0.573	1	0.864104
HYI	Cortex (PsychENCODE)	0.56397	0.573	1	0.864104
RP5-837J1.2	Cortex (PsychENCODE)	-0.564	0.573	1	0.864104
AC107021.1	Cortex (PsychENCODE)	0.56307	0.573	1	0.864104
RP11-379B18.5	Cortex (PsychENCODE)	-0.564305	0.573	1	0.864104
KB-173C10.2	Cortex (PsychENCODE)	0.563759	0.573	1	0.864104
RP11-909M7.3	Cortex (PsychENCODE)	0.56419	0.573	1	0.864104
MORN1	Whole_Blood	0.562941	0.573	1	0.864104
TBCE	Whole_Blood	-0.56417	0.573	1	0.864104
RP11-654A16.3	Whole_Blood	0.5638	0.573	1	0.864104
RP1-225E12.2	Whole_Blood	0.563639	0.573	1	0.864104
TRIM73	Whole_Blood	-0.56435	0.573	1	0.864104
FGFBP2	Whole_Blood	-0.5635	0.573094	1	0.864223
RP11-244O19.1	Cortex (PsychENCODE)	-0.5634	0.573132	1	0.864256
RP11-122G18.8	Brain_Cortex	0.56342	0.57315	1	0.86426
KLB	Brain_Cerebellum	0.56326	0.57326	1	0.864402
SLC2A8	Brain_Putamen_basal_ganglia	-0.5632	0.5733	1	0.864438
NDUFS6	Brain_Nucleus_accumbens_basal_ganglia	-0.56314	0.57334	1	0.864475
TRIM63	Brain_Cerebellar_Hemisphere	-0.5631	0.573368	1	0.864493
CLNK	Brain_Cerebellum	0.56306	0.57339	1	0.864494
RP11-773H22.2	Brain_Hypothalamus	-0.563	0.5734	1	0.864494
NQO2	Brain_Nucleus_accumbens_basal_ganglia	-0.5629	0.57348	1	0.864591
DHRS1	Brain_Cerebellar_Hemisphere	0.5627	0.57364	1	0.864617
NDUFAF4	Brain_Putamen_basal_ganglia	-0.5625	0.57379	1	0.864617
OSGEP	Brain_Cortex	-0.5623	0.57388	1	0.864617
AC006116.22	Brain_Frontal_Cortex_BA9	-0.56227	0.57393	1	0.864617
EFCAB2	Brain_Amygdala	0.56251	0.574	1	0.864617
GSTP1	Brain_Amygdala	-0.5628	0.574	1	0.864617
KPNB1	Brain_Amygdala	-0.5622	0.574	1	0.864617
RP11-773H22.2	Brain_Anterior_cingulate_cortex_BA24	-0.5622	0.574	1	0.864617
CLNS1A	Brain_Cerebellar_Hemisphere	0.56147	0.574	1	0.864617
ANKRD13A	Brain_Cerebellar_Hemisphere	-0.56243	0.574	1	0.864617
HLA-J	Brain_Cerebellar_Hemisphere	0.5625	0.574	1	0.864617
DCAF4	Brain_Cerebellum	-0.5626	0.574	1	0.864617
UQCRFS1	Brain_Cerebellum	-0.56272	0.574	1	0.864617
SCLY	Brain_Cortex	-0.56181	0.574	1	0.864617
AMZ2	Brain_Frontal_Cortex_BA9	-0.56194	0.574	1	0.864617
POLA2	Brain_Hypothalamus	0.56235	0.574	1	0.864617
SF3B2	Brain_Nucleus_accumbens_basal_ganglia	-0.5619	0.574	1	0.864617
TUBG2	Brain_Putamen_basal_ganglia	0.56282	0.574	1	0.864617
CD44	Cortex (PsychENCODE)	-0.56276	0.574	1	0.864617
OR2M4	Cortex (PsychENCODE)	-0.56216	0.574	1	0.864617
C15orf41	Cortex (PsychENCODE)	0.56252	0.574	1	0.864617
ZNF69	Cortex (PsychENCODE)	-0.56211	0.574	1	0.864617
RP11-305M3.2	Cortex (PsychENCODE)	0.56176	0.574	1	0.864617
RP11-18H7.1	Cortex (PsychENCODE)	0.562372	0.574	1	0.864617
RP11-227D13.1	Cortex (PsychENCODE)	-0.56274	0.574	1	0.864617
RP11-673C5.2	Cortex (PsychENCODE)	0.56205	0.574	1	0.864617
HSPA7	Whole_Blood	-0.562194	0.574	1	0.864617
FBN1	Whole_Blood	0.5629	0.574	1	0.864617
RRN3	Whole_Blood	-0.56284	0.574	1	0.864617
37316	Whole_Blood	0.56231	0.574	1	0.864617
PARP15	Whole_Blood	-0.56208	0.574	1	0.864617
TRIM60P18	Whole_Blood	0.5623	0.574	1	0.864617
OSGEP	Brain_Putamen_basal_ganglia	-0.56204	0.574092	1	0.864731
MRPS9	Brain_Anterior_cingulate_cortex_BA24	0.561954	0.57415	1	0.864731
ATP6AP1L	Brain_Nucleus_accumbens_basal_ganglia	-0.56188	0.5742	1	0.864731
POLR1A	Brain_Caudate_basal_ganglia	-0.5617	0.574296	1	0.864731
PCDHB2	Brain_Anterior_cingulate_cortex_BA24	-0.5616	0.57438	1	0.864731
DAP	Brain_Frontal_Cortex_BA9	-0.5616	0.574381	1	0.864731
DFNB31	Brain_Cerebellar_Hemisphere	-0.56159	0.574395	1	0.864731
RP11-109E12.1	Brain_Hippocampus	0.56156	0.57441	1	0.864731
RP5-1043L13.1	Brain_Caudate_basal_ganglia	0.56142	0.574508	1	0.864731
RP11-722E23.2	Brain_Amygdala	-0.5614	0.57454	1	0.864731
KIAA1429	Brain_Hypothalamus	0.56137	0.574545	1	0.864731
AKAP3	Brain_Hippocampus	-0.5614	0.574547	1	0.864731
ANAPC5	Brain_Cerebellum	-0.5614	0.574552	1	0.864731
DPPA4	Brain_Nucleus_accumbens_basal_ganglia	0.56114	0.574699	1	0.864731
CFHR1	Brain_Hypothalamus	0.5611	0.574707	1	0.864731
GPC2	Brain_Cerebellar_Hemisphere	-0.5611	0.574718	1	0.864731
AC005789.11	Brain_Hypothalamus	0.56111	0.574725	1	0.864731
LYPD1	Brain_Caudate_basal_ganglia	-0.5611	0.574749	1	0.864731
TC2N	Brain_Frontal_Cortex_BA9	-0.561	0.5748	1	0.864731
ABCC4	Brain_Cortex	0.561	0.57482	1	0.864731
CLUAP1	Brain_Anterior_cingulate_cortex_BA24	-0.56025	0.575	1	0.864731
MRPL34	Brain_Caudate_basal_ganglia	0.56	0.575	1	0.864731
AP003774.1	Brain_Cerebellar_Hemisphere	0.56072	0.575	1	0.864731
RP11-91P24.7	Brain_Cerebellar_Hemisphere	0.56101	0.575	1	0.864731
RBMS2	Brain_Cerebellar_Hemisphere	-0.56018	0.575	1	0.864731
RP11-457M11.5	Brain_Cerebellar_Hemisphere	-0.5602	0.575	1	0.864731
NAPRT1	Brain_Cerebellar_Hemisphere	-0.56133	0.575	1	0.864731
PYCR2	Brain_Cerebellum	-0.56057	0.575	1	0.864731
PTPN20B	Brain_Cerebellum	-0.5614	0.575	1	0.864731
TTC12	Brain_Cerebellum	-0.560552	0.575	1	0.864731
SCFD1	Brain_Cerebellum	0.561	0.575	1	0.864731
VPREB3	Brain_Cerebellum	0.5601	0.575	1	0.864731
HLA-DQB1	Brain_Cerebellum	0.5609	0.575	1	0.864731
RP11-274B21.4	Brain_Cerebellum	-0.5609	0.575	1	0.864731
WDSUB1	Brain_Cortex	-0.56139	0.575	1	0.864731
SCUBE1	Brain_Cortex	-0.56097	0.575	1	0.864731
STAP2	Brain_Hippocampus	-0.56096	0.575	1	0.864731
RP11-275H4.1	Brain_Hippocampus	-0.56071	0.575	1	0.864731
ZNF461	Brain_Nucleus_accumbens_basal_ganglia	0.5605	0.575	1	0.864731
RPS7	Brain_Nucleus_accumbens_basal_ganglia	0.56106	0.575	1	0.864731
AC073464.4	Brain_Nucleus_accumbens_basal_ganglia	0.56013	0.575	1	0.864731
AC131971.1	Brain_Substantia_nigra	-0.5601	0.575	1	0.864731
CCDC109B	Cortex (PsychENCODE)	-0.56124	0.575	1	0.864731
ISYNA1	Cortex (PsychENCODE)	-0.56087	0.575	1	0.864731
SUDS3	Cortex (PsychENCODE)	0.56	0.575	1	0.864731
TMTC4	Cortex (PsychENCODE)	0.56016	0.575	1	0.864731
LRP12	Cortex (PsychENCODE)	-0.560745	0.575	1	0.864731
ALS2CR12	Cortex (PsychENCODE)	-0.560631	0.575	1	0.864731
EIF4E3	Cortex (PsychENCODE)	-0.560841	0.575	1	0.864731
RP11-67L3.4	Cortex (PsychENCODE)	-0.56039	0.575	1	0.864731
LINC01137	Cortex (PsychENCODE)	-0.56047	0.575	1	0.864731
AC006129.4	Cortex (PsychENCODE)	-0.56134	0.575	1	0.864731
KDELC2	Whole_Blood	-0.56117	0.575	1	0.864731
ISCU	Whole_Blood	0.56102	0.575	1	0.864731
CTC-462L7.1	Whole_Blood	-0.560186	0.575	1	0.864731
ZNF333	Whole_Blood	0.56088	0.575	1	0.864731
TP53INP2	Whole_Blood	-0.56009	0.575	1	0.864731
TYW1	Whole_Blood	0.56099	0.575	1	0.864731
OSCP1	Brain_Cortex	-0.5607	0.575004	1	0.864731
SIGMAR1	Brain_Substantia_nigra	0.56062	0.57506	1	0.864763
OR7E38P	Brain_Nucleus_accumbens_basal_ganglia	-0.5606	0.575066	1	0.864763
SFTPA2	Brain_Anterior_cingulate_cortex_BA24	-0.5605	0.575105	1	0.864763
C1QTNF9	Brain_Hypothalamus	-0.5605	0.57515	1	0.864763
AHSA2	Brain_Caudate_basal_ganglia	-0.5604	0.575183	1	0.864763
DNAJC15	Brain_Frontal_Cortex_BA9	0.56011	0.5754	1	0.864763
LINC01011	Brain_Caudate_basal_ganglia	-0.55997	0.5755	1	0.864763
MXD3	Brain_Substantia_nigra	-0.5599	0.57557	1	0.864763
ERAP1	Brain_Amygdala	0.5599	0.57558	1	0.864763
ALDH6A1	Brain_Caudate_basal_ganglia	0.5598	0.575593	1	0.864763
TSPAN10	Brain_Cerebellum	0.55979	0.575625	1	0.864763
TYW1B	Brain_Amygdala	-0.55963	0.575733	1	0.864763
RP4-639F20.1	Brain_Cerebellar_Hemisphere	-0.5595	0.575802	1	0.864763
FAM200B	Brain_Cortex	0.559508	0.575815	1	0.864763
RP11-213G2.2	Brain_Cerebellar_Hemisphere	-0.55945	0.575852	1	0.864763
TRIM52-AS1	Brain_Cortex	-0.55939	0.575895	1	0.864763
IFI27L2	Brain_Hypothalamus	-0.5593	0.57592	1	0.864763
FAM46B	Brain_Amygdala	0.55936	0.576	1	0.864763
ZNF208	Brain_Anterior_cingulate_cortex_BA24	0.55957	0.576	1	0.864763
TBRG1	Brain_Caudate_basal_ganglia	0.5597	0.576	1	0.864763
OR52K3P	Brain_Caudate_basal_ganglia	0.5597	0.576	1	0.864763
RP11-430B1.2	Brain_Caudate_basal_ganglia	0.558538	0.576	1	0.864763
ABCC1	Brain_Caudate_basal_ganglia	-0.55967	0.576	1	0.864763
FBXO17	Brain_Caudate_basal_ganglia	-0.559	0.576	1	0.864763
RP11-147I3.1	Brain_Cerebellar_Hemisphere	0.55978	0.576	1	0.864763
MCM8	Brain_Cerebellar_Hemisphere	0.5591	0.576	1	0.864763
TMEM191C	Brain_Cerebellar_Hemisphere	-0.55959	0.576	1	0.864763
RP11-379F4.9	Brain_Cerebellar_Hemisphere	-0.55901	0.576	1	0.864763
SRA1	Brain_Cerebellar_Hemisphere	-0.55889	0.576	1	0.864763
PGBD5	Brain_Cerebellum	0.55967	0.576	1	0.864763
ALOX5	Brain_Cerebellum	0.55899	0.576	1	0.864763
CCNK	Brain_Cerebellum	-0.559	0.576	1	0.864763
NARG2	Brain_Cerebellum	0.55903	0.576	1	0.864763
SSTR4	Brain_Cerebellum	-0.55913	0.576	1	0.864763
LINS	Brain_Cortex	-0.55863	0.576	1	0.864763
BCAN	Brain_Frontal_Cortex_BA9	-0.55966	0.576	1	0.864763
LRRC27	Brain_Frontal_Cortex_BA9	0.558785	0.576	1	0.864763
WNT3	Brain_Frontal_Cortex_BA9	0.559	0.576	1	0.864763
RBP1	Brain_Frontal_Cortex_BA9	-0.5589	0.576	1	0.864763
DUTP6	Brain_Hippocampus	0.55955	0.576	1	0.864763
KRI1	Brain_Hippocampus	0.55886	0.576	1	0.864763
ZNF880	Brain_Hippocampus	-0.55888	0.576	1	0.864763
RP11-698N11.4	Brain_Nucleus_accumbens_basal_ganglia	0.5596	0.576	1	0.864763
LINC00707	Brain_Putamen_basal_ganglia	0.559	0.576	1	0.864763
ANKRD36B	Brain_Putamen_basal_ganglia	0.55884	0.576	1	0.864763
NDUFAF6	Brain_Putamen_basal_ganglia	0.559204	0.576	1	0.864763
SLC45A4	Cortex (PsychENCODE)	0.559827	0.576	1	0.864763
DDX43	Cortex (PsychENCODE)	0.558724	0.576	1	0.864763
TTF2	Cortex (PsychENCODE)	-0.55944	0.576	1	0.864763
LRPPRC	Cortex (PsychENCODE)	-0.558885	0.576	1	0.864763
MEI1	Cortex (PsychENCODE)	-0.5592	0.576	1	0.864763
RASA3	Cortex (PsychENCODE)	0.55955	0.576	1	0.864763
C1D	Cortex (PsychENCODE)	0.559855	0.576	1	0.864763
ATP10A	Cortex (PsychENCODE)	0.55966	0.576	1	0.864763
RP11-439E19.3	Cortex (PsychENCODE)	-0.55893	0.576	1	0.864763
RP4-639F20.1	Cortex (PsychENCODE)	-0.55888	0.576	1	0.864763
PRSS30P	Whole_Blood	-0.55907	0.576	1	0.864763
SERPINF2	Whole_Blood	-0.558549	0.576	1	0.864763
IRGQ	Whole_Blood	0.55933	0.576	1	0.864763
AP3B1	Whole_Blood	0.55927	0.576	1	0.864763
ARMC2	Whole_Blood	0.559495	0.576	1	0.864763
LEPROTL1	Whole_Blood	0.5598	0.576	1	0.864763
ZNF624	Brain_Cerebellum	0.55906	0.576122	1	0.864922
ACTBP2	Brain_Hippocampus	0.5589	0.5762	1	0.865016
RP11-520B13.4	Brain_Cerebellum	0.55892	0.57622	1	0.865022
RP11-395L14.5	Brain_Anterior_cingulate_cortex_BA24	-0.558804	0.5763	1	0.865119
GBP7	Brain_Putamen_basal_ganglia	-0.55875	0.576329	1	0.865139
POPDC3	Brain_Nucleus_accumbens_basal_ganglia	-0.5587	0.57635	1	0.865146
AK2	Brain_Caudate_basal_ganglia	0.5586	0.576419	1	0.865221
OSCP1	Brain_Caudate_basal_ganglia	-0.5586	0.576431	1	0.865221
SIRPB1	Brain_Substantia_nigra	-0.5584	0.576543	1	0.865287
AC018865.8	Brain_Hippocampus	0.55821	0.5767	1	0.865287
ALG1L	Brain_Cortex	-0.55807	0.576795	1	0.865287
TAS2R20	Brain_Cerebellum	-0.5581	0.576805	1	0.865287
BLVRA	Brain_Cerebellar_Hemisphere	-0.558	0.576843	1	0.865287
KLHL24	Brain_Amygdala	-0.5579	0.577	1	0.865287
OR7D2	Brain_Anterior_cingulate_cortex_BA24	0.55708	0.577	1	0.865287
RP11-303E16.3	Brain_Caudate_basal_ganglia	0.55772	0.577	1	0.865287
ABCC8	Brain_Cerebellar_Hemisphere	0.55792	0.577	1	0.865287
THY1	Brain_Cerebellar_Hemisphere	-0.55849	0.577	1	0.865287
NAA60	Brain_Cerebellum	0.558345	0.577	1	0.865287
CTD-2626G11.3	Brain_Cerebellum	-0.55829	0.577	1	0.865287
LILRA2	Brain_Cortex	0.55832	0.577	1	0.865287
NDUFAF6	Brain_Hippocampus	0.55823	0.577	1	0.865287
TIMM10	Brain_Nucleus_accumbens_basal_ganglia	-0.5581	0.577	1	0.865287
PTPRN	Brain_Nucleus_accumbens_basal_ganglia	0.55826	0.577	1	0.865287
CDH1	Cortex (PsychENCODE)	-0.557473	0.577	1	0.865287
SIRT2	Cortex (PsychENCODE)	0.55793	0.577	1	0.865287
SCFD1	Cortex (PsychENCODE)	0.55777	0.577	1	0.865287
PSMA6	Cortex (PsychENCODE)	0.55726	0.577	1	0.865287
RBM28	Cortex (PsychENCODE)	-0.55766	0.577	1	0.865287
UFSP2	Cortex (PsychENCODE)	0.55817	0.577	1	0.865287
TTL	Cortex (PsychENCODE)	-0.557457	0.577	1	0.865287
TMEM53	Cortex (PsychENCODE)	-0.55725	0.577	1	0.865287
ATP6V1F	Cortex (PsychENCODE)	0.55707	0.577	1	0.865287
ATP5G1	Cortex (PsychENCODE)	-0.55805	0.577	1	0.865287
C19orf54	Cortex (PsychENCODE)	0.55724	0.577	1	0.865287
MAP3K5	Cortex (PsychENCODE)	-0.558353	0.577	1	0.865287
RASA4CP	Cortex (PsychENCODE)	-0.55828	0.577	1	0.865287
SMG7	Whole_Blood	0.55744	0.577	1	0.865287
TRIM5	Whole_Blood	0.55801	0.577	1	0.865287
OR7E14P	Whole_Blood	0.55728	0.577	1	0.865287
DNAJC15	Whole_Blood	0.5578	0.577	1	0.865287
SFXN3	Brain_Anterior_cingulate_cortex_BA24	0.5578	0.57701	1	0.865287
C9orf117	Brain_Cerebellum	0.55757	0.57714	1	0.865458
PLD2	Brain_Cerebellum	0.55743	0.577234	1	0.865576
XXbac-BPG181B23.7	Brain_Anterior_cingulate_cortex_BA24	0.5572	0.57741	1	0.865816
ARHGEF26-AS1	Brain_Cortex	-0.55714	0.577433	1	0.865827
ARL9	Brain_Cortex	-0.557058	0.577488	1	0.86585
RP11-431K24.1	Brain_Anterior_cingulate_cortex_BA24	0.55705	0.577493	1	0.86585
METTL18	Brain_Putamen_basal_ganglia	0.55703	0.577506	1	0.86585
RP11-339B21.13	Brain_Cerebellum	0.556967	0.57755	1	0.86585
C1orf229	Brain_Anterior_cingulate_cortex_BA24	-0.55695	0.577559	1	0.86585
ISOC1	Brain_Nucleus_accumbens_basal_ganglia	-0.55678	0.57768	1	0.86585
CYP4F35P	Brain_Nucleus_accumbens_basal_ganglia	0.55658	0.57781	1	0.86585
CCDC129	Brain_Substantia_nigra	0.5565	0.577849	1	0.86585
FLJ30594	Brain_Anterior_cingulate_cortex_BA24	-0.556491	0.57788	1	0.86585
UCHL3	Brain_Frontal_Cortex_BA9	0.55646	0.5779	1	0.86585
PTRH1	Cortex (PsychENCODE)	0.5564	0.577939	1	0.86585
NAA50	Brain_Cortex	-0.55638	0.577948	1	0.86585
ALDH5A1	Brain_Cerebellum	-0.55637	0.577956	1	0.86585
IRX6	Brain_Cerebellar_Hemisphere	0.55686	0.578	1	0.86585
AC078941.1	Brain_Cerebellar_Hemisphere	0.5567	0.578	1	0.86585
HLA-DQB2	Brain_Cerebellar_Hemisphere	-0.5563	0.578	1	0.86585
PITRM1-AS1	Brain_Cerebellum	0.55591	0.578	1	0.86585
DHX35	Brain_Cerebellum	-0.55622	0.578	1	0.86585
CSDC2	Brain_Cortex	-0.55702	0.578	1	0.86585
RP11-78O7.2	Brain_Frontal_Cortex_BA9	-0.55621	0.578	1	0.86585
EFCAB2	Brain_Hippocampus	0.55581	0.578	1	0.86585
PDGFD	Brain_Hippocampus	0.5556	0.578	1	0.86585
ASRGL1	Brain_Hypothalamus	-0.55582	0.578	1	0.86585
ZNF296	Brain_Nucleus_accumbens_basal_ganglia	-0.5567	0.578	1	0.86585
SLC7A2	Cortex (PsychENCODE)	0.555769	0.578	1	0.86585
PKN2	Cortex (PsychENCODE)	-0.55571	0.578	1	0.86585
DGKA	Cortex (PsychENCODE)	0.55628	0.578	1	0.86585
HNRNPC	Cortex (PsychENCODE)	0.5568	0.578	1	0.86585
TDG	Cortex (PsychENCODE)	0.55661	0.578	1	0.86585
AC017104.6	Cortex (PsychENCODE)	-0.556877	0.578	1	0.86585
NUCKS1	Whole_Blood	-0.556626	0.578	1	0.86585
CNP	Whole_Blood	0.556856	0.578	1	0.86585
FAM101B	Whole_Blood	0.556603	0.578	1	0.86585
GCNT2	Whole_Blood	0.556569	0.578	1	0.86585
ARHGEF34P	Whole_Blood	0.55561	0.578	1	0.86585
THAP7-AS1	Brain_Substantia_nigra	0.55623	0.578056	1	0.865892
MED30	Brain_Frontal_Cortex_BA9	-0.5562	0.578085	1	0.865892
MAPK3	Brain_Hippocampus	-0.5562	0.578089	1	0.865892
NQO2	Brain_Caudate_basal_ganglia	-0.55618	0.578091	1	0.865892
LPIN2	Brain_Cerebellar_Hemisphere	-0.5559	0.578265	1	0.866119
LRRC8A	Cortex (PsychENCODE)	-0.5559	0.578274	1	0.866119
USP40	Brain_Caudate_basal_ganglia	-0.5557	0.578434	1	0.866286
MRS2	Brain_Hypothalamus	0.5557	0.578447	1	0.866286
AASDH	Whole_Blood	-0.55562	0.578474	1	0.866286
RPL36AL	Brain_Amygdala	0.55554	0.57852	1	0.866286
RP11-33B1.4	Brain_Cortex	0.555506	0.578549	1	0.866286
WDR11-AS1	Brain_Nucleus_accumbens_basal_ganglia	0.55544	0.57859	1	0.866286
TPTE2P5	Brain_Amygdala	-0.5553	0.57866	1	0.866286
GATAD1	Brain_Caudate_basal_ganglia	0.5553	0.578686	1	0.866286
CDKL2	Brain_Substantia_nigra	0.55517	0.57878	1	0.866286
COA6	Brain_Hypothalamus	0.5551	0.578829	1	0.866286
NIPSNAP3A	Brain_Caudate_basal_ganglia	0.555	0.57887	1	0.866286
LTB4R2	Whole_Blood	-0.55502	0.578884	1	0.866286
ASB8	Brain_Cerebellum	-0.5549	0.578945	1	0.866286
CROCCP2	Brain_Hypothalamus	-0.5549	0.578953	1	0.866286
TNNI3K	Brain_Amygdala	-0.55528	0.579	1	0.866286
KB-226F1.1	Brain_Amygdala	0.55423	0.579	1	0.866286
TMTC4	Brain_Caudate_basal_ganglia	0.555	0.579	1	0.866286
ABCA10	Brain_Caudate_basal_ganglia	-0.55457	0.579	1	0.866286
CYCSP34	Brain_Cerebellar_Hemisphere	-0.554275	0.579	1	0.866286
FDPSP4	Brain_Cerebellar_Hemisphere	-0.55453	0.579	1	0.866286
FLJ00104	Brain_Cerebellar_Hemisphere	0.55529	0.579	1	0.866286
CTD-2620I22.3	Brain_Cerebellar_Hemisphere	0.5552	0.579	1	0.866286
AC018865.8	Brain_Cerebellar_Hemisphere	0.5545	0.579	1	0.866286
ZBTB11-AS1	Brain_Cerebellar_Hemisphere	-0.5545	0.579	1	0.866286
RN7SKP73	Brain_Cerebellar_Hemisphere	-0.55506	0.579	1	0.866286
RP11-456P18.2	Brain_Cerebellum	0.55412	0.579	1	0.866286
PTCHD3P1	Brain_Cortex	-0.55426	0.579	1	0.866286
MRVI1	Brain_Cortex	-0.5555	0.579	1	0.866286
FANCA	Brain_Cortex	0.55529	0.579	1	0.866286
AC007278.3	Brain_Cortex	-0.55489	0.579	1	0.866286
HPR	Brain_Hypothalamus	0.5555	0.579	1	0.866286
RP11-303E16.3	Brain_Nucleus_accumbens_basal_ganglia	0.55532	0.579	1	0.866286
RP11-315D16.4	Brain_Substantia_nigra	0.555	0.579	1	0.866286
SFRP5	Cortex (PsychENCODE)	0.5554	0.579	1	0.866286
CEP135	Cortex (PsychENCODE)	0.55474	0.579	1	0.866286
NMNAT1P3	Cortex (PsychENCODE)	0.555038	0.579	1	0.866286
CLSTN1	Whole_Blood	0.554956	0.579	1	0.866286
GPR97	Whole_Blood	-0.55447	0.579	1	0.866286
HSD17B4	Whole_Blood	-0.55454	0.579	1	0.866286
HEBP2	Brain_Cerebellum	-0.5548	0.579034	1	0.866314
RP11-676J15.1	Brain_Anterior_cingulate_cortex_BA24	-0.5547	0.5791	1	0.86638
ATP10D	Brain_Putamen_basal_ganglia	-0.55469	0.57911	1	0.86638
RP11-826N14.2	Brain_Cerebellum	0.55462	0.57916	1	0.866432
EMC1	Brain_Putamen_basal_ganglia	0.5544	0.579302	1	0.86662
XXbac-BPGBPG55C20.1	Brain_Cerebellum	0.55425	0.579408	1	0.866745
GS1-304P7.3	Brain_Cerebellar_Hemisphere	-0.5542	0.579462	1	0.866745
SLC9A3R1	Brain_Cerebellum	0.55417	0.579462	1	0.866745
MRPL19	Brain_Substantia_nigra	0.5541	0.57949	1	0.866745
PGM2	Brain_Nucleus_accumbens_basal_ganglia	-0.554165	0.5795	1	0.866745
LRP12	Brain_Frontal_Cortex_BA9	-0.5541	0.579517	1	0.866745
MTND3P5	Brain_Cerebellum	0.55404	0.57955	1	0.866745
VN1R20P	Brain_Cortex	-0.55396	0.579606	1	0.866745
MTRF1L	Brain_Amygdala	-0.5537	0.57976	1	0.866745
AP005530.2	Brain_Caudate_basal_ganglia	-0.5536	0.57983	1	0.866745
ALDH8A1	Brain_Putamen_basal_ganglia	-0.5536	0.57985	1	0.866745
RRN3P2	Brain_Hippocampus	0.5535	0.579908	1	0.866745
RP11-110I1.14	Brain_Caudate_basal_ganglia	-0.5534	0.58	1	0.866745
CTD-2184D3.7	Brain_Caudate_basal_ganglia	-0.552874	0.58	1	0.866745
COG4	Brain_Cerebellar_Hemisphere	-0.55273	0.58	1	0.866745
RP11-46C24.7	Brain_Cerebellar_Hemisphere	-0.55355	0.58	1	0.866745
OXCT1	Brain_Cerebellar_Hemisphere	-0.55288	0.58	1	0.866745
CTD-2310F14.1	Brain_Cerebellar_Hemisphere	-0.553	0.58	1	0.866745
SYTL1	Brain_Cerebellum	0.55373	0.58	1	0.866745
RP11-500G22.2	Brain_Cerebellum	0.55354	0.58	1	0.866745
IFI27L1	Brain_Cerebellum	-0.5532	0.58	1	0.866745
ZNF701	Brain_Cerebellum	-0.55394	0.58	1	0.866745
GSTT2B	Brain_Cerebellum	-0.5532	0.58	1	0.866745
PRR26	Brain_Cortex	-0.55303	0.58	1	0.866745
CTC-523E23.8	Brain_Cortex	-0.55402	0.58	1	0.866745
PSCA	Brain_Cortex	0.5539	0.58	1	0.866745
GS1-304P7.1	Brain_Frontal_Cortex_BA9	0.55307	0.58	1	0.866745
MUC5B	Brain_Frontal_Cortex_BA9	0.554	0.58	1	0.866745
HPX	Brain_Hypothalamus	0.5527	0.58	1	0.866745
CCDC57	Brain_Nucleus_accumbens_basal_ganglia	0.5536	0.58	1	0.866745
ELOVL4	Cortex (PsychENCODE)	0.554028	0.58	1	0.866745
PLEKHA7	Cortex (PsychENCODE)	0.55408	0.58	1	0.866745
ATP5L	Cortex (PsychENCODE)	0.55299	0.58	1	0.866745
CMSS1	Cortex (PsychENCODE)	0.552829	0.58	1	0.866745
AC091729.9	Cortex (PsychENCODE)	-0.55363	0.58	1	0.866745
OR2L6P	Cortex (PsychENCODE)	0.55316	0.58	1	0.866745
RP11-414C16.1	Cortex (PsychENCODE)	0.5533	0.58	1	0.866745
LIN7A	Whole_Blood	0.55375	0.58	1	0.866745
TAC4	Whole_Blood	-0.553257	0.58	1	0.866745
COX7A2L	Brain_Frontal_Cortex_BA9	-0.55333	0.58004	1	0.866781
ELP2	Brain_Cerebellum	0.55329	0.58006	1	0.866787
MOCS2	Brain_Cortex	0.55319	0.580135	1	0.866876
RP11-242D8.1	Brain_Cerebellum	-0.55313	0.580173	1	0.866909
SLIRP	Whole_Blood	0.55309	0.580204	1	0.866932
RP11-535M15.2	Brain_Cerebellar_Hemisphere	0.55281	0.58039	1	0.867154
GXYLT1	Brain_Amygdala	0.5528	0.5804	1	0.867154
RP11-178F10.3	Brain_Frontal_Cortex_BA9	-0.55285	0.5804	1	0.867154
MRPL34	Brain_Substantia_nigra	0.5527	0.580483	1	0.867179
RP11-45P15.4	Brain_Nucleus_accumbens_basal_ganglia	0.5526	0.58051	1	0.867179
TC2N	Brain_Hypothalamus	-0.5524	0.58068	1	0.867179
FAM220CP	Brain_Frontal_Cortex_BA9	0.55236	0.580704	1	0.867179
KIAA1430	Brain_Cerebellum	-0.55221	0.5808	1	0.867179
PGM2	Brain_Cortex	-0.552015	0.580938	1	0.867179
RP11-250B2.5	Brain_Cerebellum	-0.55199	0.580957	1	0.867179
MRPL45P2	Brain_Anterior_cingulate_cortex_BA24	0.5516	0.581	1	0.867179
TMCO3	Brain_Cerebellar_Hemisphere	-0.552162	0.581	1	0.867179
SPC25	Brain_Cerebellar_Hemisphere	0.5522	0.581	1	0.867179
RP11-275H4.1	Brain_Cerebellar_Hemisphere	-0.55172	0.581	1	0.867179
WNT8B	Brain_Frontal_Cortex_BA9	0.55136	0.581	1	0.867179
ZNF248	Brain_Frontal_Cortex_BA9	0.551623	0.581	1	0.867179
RP11-102M11.2	Brain_Hippocampus	0.55251	0.581	1	0.867179
RP11-27N21.3	Brain_Hippocampus	0.55161	0.581	1	0.867179
CTD-2020K17.3	Brain_Putamen_basal_ganglia	-0.55168	0.581	1	0.867179
RASGRP2	Cortex (PsychENCODE)	-0.552	0.581	1	0.867179
NCOA1	Cortex (PsychENCODE)	-0.551412	0.581	1	0.867179
LUM	Cortex (PsychENCODE)	-0.55248	0.581	1	0.867179
GDPD1	Cortex (PsychENCODE)	0.55149	0.581	1	0.867179
PDLIM3	Cortex (PsychENCODE)	-0.55199	0.581	1	0.867179
HEXIM2	Cortex (PsychENCODE)	-0.55237	0.581	1	0.867179
PPIL6	Cortex (PsychENCODE)	0.55157	0.581	1	0.867179
AC011242.6	Cortex (PsychENCODE)	0.551537	0.581	1	0.867179
MIAT	Cortex (PsychENCODE)	-0.5513	0.581	1	0.867179
RP1-20N2.6	Cortex (PsychENCODE)	0.552349	0.581	1	0.867179
LINC00702	Cortex (PsychENCODE)	-0.55145	0.581	1	0.867179
RP11-839D17.3	Cortex (PsychENCODE)	0.552	0.581	1	0.867179
RP11-727F15.13	Cortex (PsychENCODE)	0.5521	0.581	1	0.867179
RAP1GAP	Whole_Blood	0.55228	0.581	1	0.867179
CEP85	Whole_Blood	-0.551209	0.581	1	0.867179
COG4	Whole_Blood	-0.55217	0.581	1	0.867179
NEK11	Whole_Blood	0.5521	0.581	1	0.867179
RNF130	Whole_Blood	-0.5513	0.581	1	0.867179
RP11-459O1.2	Whole_Blood	0.551527	0.581	1	0.867179
HLA-DQB1-AS1	Whole_Blood	0.55253	0.581	1	0.867179
GIMAP7	Whole_Blood	-0.55201	0.581	1	0.867179
ZNF300P1	Brain_Amygdala	-0.5517	0.58114	1	0.867364
TULP1	Brain_Caudate_basal_ganglia	-0.55166	0.581179	1	0.867393
PDE6G	Brain_Cerebellum	0.55165	0.581191	1	0.867393
PRSS55	Brain_Hypothalamus	-0.55153	0.581272	1	0.867478
RP11-500G22.2	Brain_Nucleus_accumbens_basal_ganglia	0.5515	0.58129	1	0.867478
GON4L	Brain_Substantia_nigra	-0.55149	0.581295	1	0.867478
RP11-520B13.4	Brain_Anterior_cingulate_cortex_BA24	0.5513	0.5814	1	0.867565
PLAC9	Brain_Hippocampus	0.55127	0.581445	1	0.867565
CCDC180	Brain_Cortex	-0.55098	0.581645	1	0.867565
ZNF561	Brain_Hypothalamus	-0.55096	0.581662	1	0.867565
ZNF140	Brain_Cortex	-0.5508	0.581768	1	0.867565
ELOVL5	Brain_Caudate_basal_ganglia	0.55072	0.581822	1	0.867565
GBA3	Brain_Anterior_cingulate_cortex_BA24	0.5507	0.58185	1	0.867565
EYA4	Brain_Putamen_basal_ganglia	0.5507	0.58187	1	0.867565
PPP1R12C	Brain_Frontal_Cortex_BA9	-0.5506	0.581909	1	0.867565
PTPN13	Brain_Cerebellum	0.55059	0.58191	1	0.867565
C10orf111	Brain_Caudate_basal_ganglia	0.550237	0.582	1	0.867565
ZNF333	Brain_Caudate_basal_ganglia	-0.5502	0.582	1	0.867565
TSPAN15	Brain_Cerebellar_Hemisphere	-0.55	0.582	1	0.867565
CCDC88B	Brain_Cerebellar_Hemisphere	0.55104	0.582	1	0.867565
ALDH16A1	Brain_Cerebellar_Hemisphere	-0.5512	0.582	1	0.867565
ZNF880	Brain_Cerebellar_Hemisphere	-0.5505	0.582	1	0.867565
TBCA	Brain_Cerebellar_Hemisphere	-0.55065	0.582	1	0.867565
MASTL	Brain_Cerebellum	0.55025	0.582	1	0.867565
SUCLG1	Brain_Cerebellum	0.5503	0.582	1	0.867565
CYP2E1	Brain_Cortex	-0.55021	0.582	1	0.867565
AC007326.9	Brain_Cortex	-0.55067	0.582	1	0.867565
RP11-388C12.8	Brain_Frontal_Cortex_BA9	0.55092	0.582	1	0.867565
EPX	Brain_Hypothalamus	-0.5509	0.582	1	0.867565
CCM2L	Brain_Hypothalamus	0.5507	0.582	1	0.867565
CTD-3203P2.1	Brain_Nucleus_accumbens_basal_ganglia	-0.55078	0.582	1	0.867565
TEAD2	Brain_Nucleus_accumbens_basal_ganglia	-0.5498	0.582	1	0.867565
AC008073.7	Brain_Nucleus_accumbens_basal_ganglia	-0.55045	0.582	1	0.867565
CPLX3	Brain_Putamen_basal_ganglia	-0.55025	0.582	1	0.867565
GULP1	Brain_Putamen_basal_ganglia	0.55051	0.582	1	0.867565
CRY1	Cortex (PsychENCODE)	-0.54988	0.582	1	0.867565
AKR1A1	Cortex (PsychENCODE)	0.55031	0.582	1	0.867565
GNAZ	Cortex (PsychENCODE)	-0.5505	0.582	1	0.867565
UBXN4	Cortex (PsychENCODE)	-0.550172	0.582	1	0.867565
C11orf73	Cortex (PsychENCODE)	-0.55065	0.582	1	0.867565
LIPT2	Cortex (PsychENCODE)	-0.5507	0.582	1	0.867565
WDHD1	Cortex (PsychENCODE)	0.54989	0.582	1	0.867565
TCEB3	Whole_Blood	0.550819	0.582	1	0.867565
UBE2D1	Whole_Blood	0.5506	0.582	1	0.867565
SLC7A9	Whole_Blood	-0.55013	0.582	1	0.867565
AC114752.3	Whole_Blood	-0.55073	0.582	1	0.867565
RP11-1149M10.2	Whole_Blood	-0.551	0.582	1	0.867565
SETD9	Brain_Cortex	-0.55042	0.582031	1	0.867587
FRRS1L	Cortex (PsychENCODE)	0.5503	0.582098	1	0.867664
FBXO43	Brain_Frontal_Cortex_BA9	0.5502	0.582161	1	0.867734
VLDLR	Cortex (PsychENCODE)	-0.5502	0.58219	1	0.867754
ANKS1A	Brain_Frontal_Cortex_BA9	-0.5502	0.582216	1	0.867769
CERS5	Brain_Nucleus_accumbens_basal_ganglia	0.5501	0.582283	1	0.867829
SMIM8	Brain_Hippocampus	0.550034	0.5823	1	0.867829
USP46	Brain_Cerebellar_Hemisphere	0.55002	0.582304	1	0.867829
CD164L2	Brain_Cortex	-0.5499	0.582388	1	0.867931
RP11-242F4.2	Brain_Hypothalamus	0.54987	0.582408	1	0.867937
C12orf60	Brain_Cerebellum	0.5498	0.582438	1	0.867943
CTGLF12P	Brain_Anterior_cingulate_cortex_BA24	-0.5498	0.58245	1	0.867943
MANBA	Brain_Cerebellar_Hemisphere	-0.5498	0.582459	1	0.867943
RAB33B	Brain_Cerebellum	-0.54958	0.58261	1	0.868114
GOLGA1	Brain_Cerebellum	0.549525	0.58264	1	0.868114
TBC1D7	Brain_Hypothalamus	-0.5493	0.582782	1	0.868114
RP11-62H7.2	Brain_Caudate_basal_ganglia	0.54924	0.582844	1	0.868114
KLRC4	Brain_Anterior_cingulate_cortex_BA24	-0.5492	0.58286	1	0.868114
AC093668.2	Brain_Substantia_nigra	-0.5492	0.582863	1	0.868114
RP11-498P14.5	Brain_Anterior_cingulate_cortex_BA24	0.5492	0.5829	1	0.868114
RP11-508N22.12	Brain_Hippocampus	-0.54912	0.58292	1	0.868114
QRSL1	Brain_Cortex	0.54903	0.58299	1	0.868114
RP11-311F12.1	Brain_Caudate_basal_ganglia	-0.54855	0.583	1	0.868114
P2RX4	Brain_Cerebellar_Hemisphere	-0.54962	0.583	1	0.868114
CIB1	Brain_Cerebellar_Hemisphere	0.54969	0.583	1	0.868114
CLEC4F	Brain_Cerebellar_Hemisphere	0.5495	0.583	1	0.868114
B3GALT1	Brain_Cerebellar_Hemisphere	-0.5486	0.583	1	0.868114
SYNPR	Brain_Cerebellar_Hemisphere	0.54901	0.583	1	0.868114
FLJ00104	Brain_Cerebellum	0.549362	0.583	1	0.868114
DNAJC27-AS1	Brain_Cerebellum	-0.54887	0.583	1	0.868114
HLA-DPB2	Brain_Cerebellum	0.5491	0.583	1	0.868114
POLA2	Brain_Hippocampus	0.5496	0.583	1	0.868114
RMI2	Brain_Hypothalamus	0.5495	0.583	1	0.868114
DOC2GP	Brain_Putamen_basal_ganglia	0.54905	0.583	1	0.868114
HERC3	Cortex (PsychENCODE)	0.54845	0.583	1	0.868114
CYP4B1	Cortex (PsychENCODE)	0.54957	0.583	1	0.868114
SLC25A46	Cortex (PsychENCODE)	0.54956	0.583	1	0.868114
TCAP	Cortex (PsychENCODE)	0.54912	0.583	1	0.868114
RAB6C-AS1	Cortex (PsychENCODE)	-0.548873	0.583	1	0.868114
AL138847.1	Cortex (PsychENCODE)	-0.54904	0.583	1	0.868114
CANX	Brain_Cortex	-0.54895	0.58304	1	0.868141
FAM58DP	Brain_Cortex	0.5489	0.58305	1	0.868141
RP1-60O19.2	Brain_Nucleus_accumbens_basal_ganglia	-0.5489	0.58309	1	0.868177
VCP	Whole_Blood	-0.54863	0.583257	1	0.868383
ITGB2	Whole_Blood	0.54863	0.58326	1	0.868383
SCAI	Brain_Cerebellum	-0.548248	0.58352	1	0.868659
MCM9	Brain_Cerebellum	0.5482	0.583557	1	0.868659
MYOG	Brain_Substantia_nigra	-0.54816	0.583582	1	0.868659
TRAV14DV4	Whole_Blood	-0.54811	0.583619	1	0.868659
BBS10	Brain_Hypothalamus	-0.548	0.583722	1	0.868659
MED10	Brain_Cerebellum	0.5479	0.58376	1	0.868659
RP1-137D17.1	Brain_Cerebellar_Hemisphere	-0.5479	0.58379	1	0.868659
SEC23A	Brain_Cortex	0.5479	0.58379	1	0.868659
RP11-498P14.5	Brain_Cortex	0.54784	0.583801	1	0.868659
ICA1	Brain_Putamen_basal_ganglia	0.54781	0.58382	1	0.868659
ZNF500	Brain_Hippocampus	-0.5478	0.583856	1	0.868659
ASCC3	Brain_Cerebellum	0.54761	0.583962	1	0.868659
SEC22C	Brain_Amygdala	0.5473	0.584	1	0.868659
LPIN3	Brain_Cerebellar_Hemisphere	-0.5473	0.584	1	0.868659
RP13-401N8.3	Brain_Cerebellar_Hemisphere	-0.547	0.584	1	0.868659
RP13-467H17.1	Brain_Cerebellar_Hemisphere	-0.54698	0.584	1	0.868659
ANXA2	Brain_Cerebellum	0.5474	0.584	1	0.868659
TUSC3	Brain_Cerebellum	0.54736	0.584	1	0.868659
RP11-1C8.6	Brain_Cerebellum	-0.54749	0.584	1	0.868659
ZNF45	Brain_Cortex	0.54711	0.584	1	0.868659
C1QTNF6	Brain_Cortex	0.54821	0.584	1	0.868659
CTD-2651B20.1	Brain_Frontal_Cortex_BA9	0.5477	0.584	1	0.868659
ZNF195	Brain_Hypothalamus	0.54729	0.584	1	0.868659
PCSK2	Brain_Nucleus_accumbens_basal_ganglia	-0.548	0.584	1	0.868659
DSG2	Brain_Putamen_basal_ganglia	-0.5476	0.584	1	0.868659
KIAA0141	Cortex (PsychENCODE)	-0.54708	0.584	1	0.868659
TRIM67	Cortex (PsychENCODE)	0.54712	0.584	1	0.868659
MIOS	Cortex (PsychENCODE)	-0.54684	0.584	1	0.868659
ATR	Cortex (PsychENCODE)	-0.547973	0.584	1	0.868659
TSHZ1	Cortex (PsychENCODE)	-0.547078	0.584	1	0.868659
RP11-161H23.10	Cortex (PsychENCODE)	-0.54763	0.584	1	0.868659
EML3	Whole_Blood	-0.54716	0.584	1	0.868659
MPHOSPH6	Whole_Blood	0.54696	0.584	1	0.868659
RP11-390E23.6	Whole_Blood	0.54762	0.584	1	0.868659
NAPRT1	Whole_Blood	-0.5471	0.584	1	0.868659
ZCWPW1	Brain_Hippocampus	0.54753	0.584014	1	0.868659
FGFR4	Brain_Anterior_cingulate_cortex_BA24	0.5474	0.584071	1	0.86872
RANBP6	Cortex (PsychENCODE)	0.5471	0.584284	1	0.868988
ZNF680	Brain_Nucleus_accumbens_basal_ganglia	-0.5471	0.584288	1	0.868988
ESYT2	Brain_Hippocampus	0.54712	0.584298	1	0.868988
SLC18A2	Brain_Anterior_cingulate_cortex_BA24	0.5469	0.584457	1	0.869138
NMRK1	Brain_Cerebellum	-0.546874	0.58446	1	0.869138
RP11-873E20.1	Brain_Frontal_Cortex_BA9	0.54688	0.5845	1	0.869138
RP11-498P14.5	Brain_Cerebellum	0.5468	0.58452	1	0.869138
ETFDH	Brain_Hypothalamus	0.54676	0.584545	1	0.869138
CTD-2227C6.2	Brain_Hippocampus	0.5467	0.58457	1	0.869138
PAX8	Brain_Frontal_Cortex_BA9	0.54667	0.5846	1	0.869138
RP11-148L24.1	Brain_Anterior_cingulate_cortex_BA24	0.5465	0.58472	1	0.869138
ETFDH	Whole_Blood	-0.54642	0.584777	1	0.869138
ZNF169	Brain_Nucleus_accumbens_basal_ganglia	0.5464	0.5848	1	0.869138
JAZF1-AS1	Brain_Frontal_Cortex_BA9	-0.54635	0.584827	1	0.869138
RP11-420K14.2	Brain_Caudate_basal_ganglia	-0.5455	0.585	1	0.869138
FLT3	Brain_Cerebellar_Hemisphere	0.546253	0.585	1	0.869138
ZNF567	Brain_Cerebellar_Hemisphere	0.5464	0.585	1	0.869138
STAG3L4	Brain_Cerebellum	0.5466	0.585	1	0.869138
AC018641.7	Brain_Cerebellum	0.5468	0.585	1	0.869138
PTGER3	Brain_Frontal_Cortex_BA9	-0.54641	0.585	1	0.869138
FAM21C	Brain_Frontal_Cortex_BA9	-0.546596	0.585	1	0.869138
ZNF500	Brain_Frontal_Cortex_BA9	-0.54639	0.585	1	0.869138
GOLGA6L4	Brain_Hypothalamus	0.545547	0.585	1	0.869138
MON2	Cortex (PsychENCODE)	0.54581	0.585	1	0.869138
COL17A1	Cortex (PsychENCODE)	0.54596	0.585	1	0.869138
RHOBTB1	Cortex (PsychENCODE)	0.54579	0.585	1	0.869138
EVC	Cortex (PsychENCODE)	-0.54628	0.585	1	0.869138
NRN1	Cortex (PsychENCODE)	0.545551	0.585	1	0.869138
SLMO1	Cortex (PsychENCODE)	0.545574	0.585	1	0.869138
RGS5	Cortex (PsychENCODE)	0.54621	0.585	1	0.869138
AGAP1	Cortex (PsychENCODE)	-0.546295	0.585	1	0.869138
GPATCH4	Cortex (PsychENCODE)	-0.54592	0.585	1	0.869138
PGAP1	Cortex (PsychENCODE)	-0.545752	0.585	1	0.869138
RP11-137L10.6	Cortex (PsychENCODE)	0.54601	0.585	1	0.869138
ARPC5	Whole_Blood	0.546415	0.585	1	0.869138
SMG7-AS1	Whole_Blood	0.546787	0.585	1	0.869138
CD37	Whole_Blood	0.5467	0.585	1	0.869138
LBX2-AS1	Whole_Blood	0.54668	0.585	1	0.869138
ABCC5	Whole_Blood	-0.54627	0.585	1	0.869138
RNASET2	Whole_Blood	0.546368	0.585	1	0.869138
DENND3	Whole_Blood	0.5458	0.585	1	0.869138
TRIM23	Brain_Cerebellum	0.54594	0.58511	1	0.869278
SDR39U1	Brain_Cortex	-0.5457	0.58525	1	0.869463
LHX2	Cortex (PsychENCODE)	0.5457	0.58528	1	0.869484
ABCC5	Brain_Cortex	0.54543	0.585455	1	0.869614
RP11-255A11.21	Brain_Cerebellum	0.545331	0.58553	1	0.869614
GHRLOS	Brain_Nucleus_accumbens_basal_ganglia	-0.54529	0.585554	1	0.869614
AC127904.2	Brain_Nucleus_accumbens_basal_ganglia	-0.5452	0.585616	1	0.869614
AP000688.29	Brain_Hypothalamus	0.54509	0.585695	1	0.869614
AC091729.9	Brain_Hypothalamus	-0.545	0.585736	1	0.869614
SH2D5	Brain_Cerebellar_Hemisphere	-0.545	0.585758	1	0.869614
GS1-304P7.3	Brain_Amygdala	-0.54405	0.586	1	0.869614
RP11-707O23.5	Brain_Amygdala	0.5446	0.586	1	0.869614
ALKBH3	Brain_Anterior_cingulate_cortex_BA24	-0.54495	0.586	1	0.869614
PIGQ	Brain_Caudate_basal_ganglia	-0.5451	0.586	1	0.869614
SERPINI2	Brain_Caudate_basal_ganglia	-0.54486	0.586	1	0.869614
RP11-324I22.4	Brain_Cerebellar_Hemisphere	-0.5443	0.586	1	0.869614
LA16c-349E10.1	Brain_Cerebellar_Hemisphere	0.54519	0.586	1	0.869614
ZNF493	Brain_Cerebellar_Hemisphere	-0.5451	0.586	1	0.869614
CTD-2501M5.1	Brain_Cerebellar_Hemisphere	-0.54394	0.586	1	0.869614
OR13A1	Brain_Cerebellum	-0.54394	0.586	1	0.869614
RP11-390K5.1	Brain_Cerebellum	0.544459	0.586	1	0.869614
KAT8	Brain_Cerebellum	0.545345	0.586	1	0.869614
ZNF229	Brain_Cerebellum	0.54501	0.586	1	0.869614
PTTG1IP	Brain_Cerebellum	0.544237	0.586	1	0.869614
ST7L	Brain_Hippocampus	0.54451	0.586	1	0.869614
NAGS	Brain_Hypothalamus	0.5444	0.586	1	0.869614
KB-226F1.1	Brain_Putamen_basal_ganglia	0.544034	0.586	1	0.869614
RP11-429A20.3	Brain_Substantia_nigra	-0.545	0.586	1	0.869614
HSF2	Cortex (PsychENCODE)	-0.54495	0.586	1	0.869614
RBFOX2	Cortex (PsychENCODE)	-0.5447	0.586	1	0.869614
RAB5B	Cortex (PsychENCODE)	0.54516	0.586	1	0.869614
ITM2B	Cortex (PsychENCODE)	-0.54444	0.586	1	0.869614
MAPKBP1	Cortex (PsychENCODE)	0.54535	0.586	1	0.869614
CPAMD8	Cortex (PsychENCODE)	0.54501	0.586	1	0.869614
FAM174A	Cortex (PsychENCODE)	0.5448	0.586	1	0.869614
RNPEP	Cortex (PsychENCODE)	-0.54535	0.586	1	0.869614
AP000442.1	Cortex (PsychENCODE)	0.5451	0.586	1	0.869614
RP11-352M15.1	Cortex (PsychENCODE)	0.54488	0.586	1	0.869614
PER3	Whole_Blood	0.544505	0.586	1	0.869614
FAM21C	Whole_Blood	-0.5443	0.586	1	0.869614
SYCE1L	Whole_Blood	0.54423	0.586	1	0.869614
HEXB	Whole_Blood	0.54406	0.586	1	0.869614
HLA-V	Whole_Blood	0.54508	0.586	1	0.869614
CSTB	Brain_Hypothalamus	-0.54456	0.586055	1	0.869672
PKD2	Brain_Cortex	-0.544403	0.586164	1	0.86981
MAEL	Brain_Nucleus_accumbens_basal_ganglia	0.54427	0.586258	1	0.869926
GTF2H3	Brain_Cerebellum	0.544	0.586408	1	0.870111
CTD-2227C6.2	Brain_Caudate_basal_ganglia	0.5434	0.586858	1	0.870111
EPHA5	Brain_Nucleus_accumbens_basal_ganglia	-0.543335	0.5869	1	0.870111
PPP6C	Brain_Putamen_basal_ganglia	-0.5434	0.5869	1	0.870111
SDCCAG8	Brain_Nucleus_accumbens_basal_ganglia	-0.5432	0.586994	1	0.870111
CPT1B	Brain_Amygdala	-0.54274	0.587	1	0.870111
TTLL12	Brain_Anterior_cingulate_cortex_BA24	-0.54287	0.587	1	0.870111
CCDC50	Brain_Anterior_cingulate_cortex_BA24	0.54377	0.587	1	0.870111
OR10AB1P	Brain_Cerebellar_Hemisphere	-0.54261	0.587	1	0.870111
CTB-50L17.9	Brain_Cerebellar_Hemisphere	0.5438	0.587	1	0.870111
TBC1D20	Brain_Cerebellar_Hemisphere	-0.5435	0.587	1	0.870111
AF131217.1	Brain_Cerebellar_Hemisphere	0.5428	0.587	1	0.870111
TUBGCP6	Brain_Cerebellar_Hemisphere	-0.54253	0.587	1	0.870111
ATP13A2	Brain_Cerebellum	-0.54355	0.587	1	0.870111
FCRLB	Brain_Cerebellum	0.54271	0.587	1	0.870111
FAM65A	Brain_Cerebellum	-0.543	0.587	1	0.870111
SCAF1	Brain_Cerebellum	-0.54361	0.587	1	0.870111
HLA-W	Brain_Cerebellum	0.5428	0.587	1	0.870111
POT1	Brain_Cortex	0.5434	0.587	1	0.870111
LINC00202-1	Brain_Frontal_Cortex_BA9	-0.543882	0.587	1	0.870111
HHATL	Brain_Hippocampus	0.54285	0.587	1	0.870111
TUBGCP4	Brain_Hypothalamus	-0.543895	0.587	1	0.870111
RP3-402G11.26	Brain_Nucleus_accumbens_basal_ganglia	-0.5434	0.587	1	0.870111
AC074289.1	Brain_Putamen_basal_ganglia	-0.54311	0.587	1	0.870111
FAM138B	Brain_Putamen_basal_ganglia	-0.54255	0.587	1	0.870111
MMP15	Cortex (PsychENCODE)	-0.543224	0.587	1	0.870111
SLC25A36	Cortex (PsychENCODE)	-0.54248	0.587	1	0.870111
CNRIP1	Cortex (PsychENCODE)	0.54322	0.587	1	0.870111
DTD1	Cortex (PsychENCODE)	0.543	0.587	1	0.870111
SECISBP2L	Cortex (PsychENCODE)	-0.54276	0.587	1	0.870111
FAM163A	Cortex (PsychENCODE)	-0.54324	0.587	1	0.870111
COMMD10	Cortex (PsychENCODE)	0.54304	0.587	1	0.870111
ITIH2	Cortex (PsychENCODE)	0.54266	0.587	1	0.870111
JUP	Cortex (PsychENCODE)	0.54332	0.587	1	0.870111
MRPL38	Cortex (PsychENCODE)	0.54328	0.587	1	0.870111
STARD10	Cortex (PsychENCODE)	-0.5428	0.587	1	0.870111
RP11-561I11.3	Cortex (PsychENCODE)	-0.54348	0.587	1	0.870111
RP11-5C23.2	Cortex (PsychENCODE)	0.54272	0.587	1	0.870111
MPC1	Whole_Blood	0.543717	0.587	1	0.870111
SIRPB1	Brain_Putamen_basal_ganglia	-0.54291	0.58719	1	0.87037
CSTB	Whole_Blood	-0.54278	0.587279	1	0.870467
RP11-166O4.6	Brain_Frontal_Cortex_BA9	-0.5427	0.587339	1	0.870467
MED28	Brain_Cortex	0.542654	0.587368	1	0.870467
RP5-855D21.2	Brain_Hypothalamus	0.54236	0.587569	1	0.870467
TCTEX1D1	Brain_Cortex	-0.54233	0.58759	1	0.870467
DNAJC15	Brain_Nucleus_accumbens_basal_ganglia	0.5423	0.5876	1	0.870467
FGFR4	Brain_Substantia_nigra	0.5423	0.5876	1	0.870467
RP11-498P14.5	Brain_Nucleus_accumbens_basal_ganglia	0.5423	0.58763	1	0.870467
CYP4F3	Brain_Hypothalamus	0.54227	0.587631	1	0.870467
NOL6	Brain_Caudate_basal_ganglia	0.5423	0.58764	1	0.870467
SLC2A5	Brain_Hypothalamus	-0.5422	0.587662	1	0.870467
NOL6	Brain_Cerebellar_Hemisphere	0.5422	0.58768	1	0.870467
L3MBTL3	Brain_Cortex	-0.54221	0.58768	1	0.870467
CA3	Brain_Frontal_Cortex_BA9	-0.5422	0.587683	1	0.870467
MDH1B	Brain_Hypothalamus	0.542	0.587802	1	0.870467
ATP13A4	Brain_Cortex	-0.54198	0.587831	1	0.870467
OPN4	Brain_Nucleus_accumbens_basal_ganglia	-0.5419	0.58789	1	0.870467
MFSD7	Whole_Blood	-0.54187	0.587907	1	0.870467
DDX51	Brain_Frontal_Cortex_BA9	0.54186	0.587918	1	0.870467
AF146191.4	Brain_Anterior_cingulate_cortex_BA24	-0.5418	0.58794	1	0.870467
RP11-315D16.4	Brain_Amygdala	0.5424	0.588	1	0.870467
C1QTNF6	Brain_Amygdala	0.5415	0.588	1	0.870467
SUSD2	Brain_Anterior_cingulate_cortex_BA24	0.54175	0.588	1	0.870467
ZNF667-AS1	Brain_Caudate_basal_ganglia	0.5412	0.588	1	0.870467
TMEM163	Brain_Cerebellar_Hemisphere	-0.5418	0.588	1	0.870467
CCDC176	Brain_Cerebellum	-0.5418	0.588	1	0.870467
RP11-526I2.5	Brain_Frontal_Cortex_BA9	0.5417	0.588	1	0.870467
SPATA20	Brain_Frontal_Cortex_BA9	-0.54188	0.588	1	0.870467
CCL4	Brain_Hypothalamus	-0.5422	0.588	1	0.870467
FLCN	Brain_Hypothalamus	0.5414	0.588	1	0.870467
ZNF195	Brain_Nucleus_accumbens_basal_ganglia	0.5414	0.588	1	0.870467
KRTAP5-10	Brain_Nucleus_accumbens_basal_ganglia	-0.5411	0.588	1	0.870467
EPT1	Brain_Nucleus_accumbens_basal_ganglia	-0.54242	0.588	1	0.870467
MTMR11	Cortex (PsychENCODE)	-0.54214	0.588	1	0.870467
CEP128	Cortex (PsychENCODE)	0.54109	0.588	1	0.870467
PANK3	Cortex (PsychENCODE)	-0.54228	0.588	1	0.870467
ATG4C	Cortex (PsychENCODE)	-0.5419	0.588	1	0.870467
COX17	Cortex (PsychENCODE)	-0.541319	0.588	1	0.870467
C12orf43	Cortex (PsychENCODE)	0.54244	0.588	1	0.870467
SOX7	Cortex (PsychENCODE)	0.542	0.588	1	0.870467
ANO5	Cortex (PsychENCODE)	-0.5417	0.588	1	0.870467
POMK	Cortex (PsychENCODE)	-0.542328	0.588	1	0.870467
AC074391.1	Cortex (PsychENCODE)	-0.541678	0.588	1	0.870467
CNPY2	Cortex (PsychENCODE)	0.54117	0.588	1	0.870467
CTD-2186M15.3	Cortex (PsychENCODE)	-0.54123	0.588	1	0.870467
XXbac-BPGBPG55C20.1	Cortex (PsychENCODE)	0.541406	0.588	1	0.870467
SLC3A2	Whole_Blood	-0.54145	0.588	1	0.870467
LYRM4	Brain_Cerebellar_Hemisphere	-0.5417	0.58803	1	0.870488
SLC44A1	Cortex (PsychENCODE)	-0.5415	0.588148	1	0.87064
C12orf73	Brain_Nucleus_accumbens_basal_ganglia	-0.5413	0.588293	1	0.8708
RP11-1017G21.5	Brain_Anterior_cingulate_cortex_BA24	0.5413	0.5883	1	0.8708
EXOSC9	Whole_Blood	0.54129	0.588304	1	0.8708
CKMT2-AS1	Brain_Hippocampus	-0.5413	0.58833	1	0.870815
RP1-8B1.4	Brain_Frontal_Cortex_BA9	-0.541	0.588508	1	0.870893
RP6-42F4.1	Brain_Substantia_nigra	0.54097	0.588526	1	0.870893
TRAF1	Brain_Cerebellar_Hemisphere	0.54097	0.588529	1	0.870893
MYRFL	Brain_Anterior_cingulate_cortex_BA24	-0.5408	0.58865	1	0.870893
TOR3A	Brain_Cerebellar_Hemisphere	-0.5406	0.588793	1	0.870893
TACC3	Brain_Cortex	0.54058	0.588797	1	0.870893
36951	Brain_Caudate_basal_ganglia	0.5406	0.588814	1	0.870893
RP11-520B13.4	Brain_Cortex	0.54037	0.588944	1	0.870893
NFU1	Brain_Caudate_basal_ganglia	-0.5404	0.588949	1	0.870893
EXOC3	Brain_Amygdala	0.5403	0.58896	1	0.870893
LHPP	Brain_Substantia_nigra	0.5403	0.58897	1	0.870893
RP11-707M1.1	Brain_Caudate_basal_ganglia	-0.5408	0.589	1	0.870893
TMEM8A	Brain_Caudate_basal_ganglia	-0.54033	0.589	1	0.870893
GLB1L3	Brain_Cerebellar_Hemisphere	-0.54095	0.589	1	0.870893
DBT	Brain_Cerebellum	0.54037	0.589	1	0.870893
COX5BP6	Brain_Cerebellum	0.5408	0.589	1	0.870893
GSTT2B	Brain_Frontal_Cortex_BA9	-0.54002	0.589	1	0.870893
RP11-418J17.1	Brain_Hippocampus	-0.54015	0.589	1	0.870893
TPTE2P6	Brain_Hippocampus	0.5402	0.589	1	0.870893
VPS8	Brain_Hippocampus	0.54037	0.589	1	0.870893
PPA2	Brain_Nucleus_accumbens_basal_ganglia	-0.54031	0.589	1	0.870893
AP006621.5	Brain_Putamen_basal_ganglia	-0.54004	0.589	1	0.870893
RP11-561C5.4	Brain_Putamen_basal_ganglia	-0.54039	0.589	1	0.870893
RP11-15H20.5	Brain_Putamen_basal_ganglia	0.5406	0.589	1	0.870893
WDSUB1	Brain_Putamen_basal_ganglia	-0.54062	0.589	1	0.870893
MYO3A	Cortex (PsychENCODE)	-0.54079	0.589	1	0.870893
RASSF7	Cortex (PsychENCODE)	-0.54069	0.589	1	0.870893
SLC7A4	Cortex (PsychENCODE)	0.54	0.589	1	0.870893
MCM4	Cortex (PsychENCODE)	-0.540007	0.589	1	0.870893
ENO3	Cortex (PsychENCODE)	-0.54092	0.589	1	0.870893
MGP	Cortex (PsychENCODE)	0.54005	0.589	1	0.870893
EIF2B2	Cortex (PsychENCODE)	-0.54037	0.589	1	0.870893
FAM45A	Cortex (PsychENCODE)	0.53984	0.589	1	0.870893
POPDC2	Cortex (PsychENCODE)	-0.540704	0.589	1	0.870893
CIT	Cortex (PsychENCODE)	-0.53985	0.589	1	0.870893
NPL	Cortex (PsychENCODE)	-0.54079	0.589	1	0.870893
ACAD8	Cortex (PsychENCODE)	-0.54	0.589	1	0.870893
LAMB3	Cortex (PsychENCODE)	-0.53967	0.589	1	0.870893
C10orf68	Whole_Blood	-0.5408	0.589	1	0.870893
RSBN1L-AS1	Brain_Amygdala	0.54017	0.589077	1	0.870983
SMC5-AS1	Cortex (PsychENCODE)	-0.54	0.58917	1	0.871097
LINC00326	Brain_Frontal_Cortex_BA9	0.5399	0.589238	1	0.871174
FREM1	Brain_Cerebellum	0.539915	0.58926	1	0.871183
HBP1	Brain_Caudate_basal_ganglia	-0.53987	0.589284	1	0.871193
CTC-360G5.9	Brain_Amygdala	0.5399	0.589298	1	0.871193
RP11-62H7.2	Brain_Anterior_cingulate_cortex_BA24	0.5397	0.589376	1	0.871247
AMACR	Brain_Caudate_basal_ganglia	-0.5396	0.589505	1	0.871247
ZNF44	Brain_Substantia_nigra	-0.5395	0.589521	1	0.871247
HLA-J	Brain_Caudate_basal_ganglia	0.5394	0.58961	1	0.871247
CAST	Brain_Putamen_basal_ganglia	0.53928	0.589694	1	0.871247
OXER1	Brain_Caudate_basal_ganglia	-0.5392	0.589778	1	0.871247
RP11-276H19.1	Brain_Hypothalamus	-0.539084	0.58983	1	0.871247
RP11-339B21.15	Brain_Putamen_basal_ganglia	0.5389	0.5899	1	0.871247
AC004540.5	Brain_Cerebellar_Hemisphere	-0.5389	0.589928	1	0.871247
GUF1	Brain_Substantia_nigra	0.53891	0.58995	1	0.871247
PPIE	Brain_Amygdala	-0.53881	0.59	1	0.871247
NSUN6	Brain_Cerebellar_Hemisphere	-0.5386	0.59	1	0.871247
LINC00610	Brain_Cerebellar_Hemisphere	0.53867	0.59	1	0.871247
P2RX2	Brain_Cerebellar_Hemisphere	-0.5389	0.59	1	0.871247
MARVELD3	Brain_Cerebellar_Hemisphere	0.5388	0.59	1	0.871247
FAM227A	Brain_Cerebellar_Hemisphere	0.53937	0.59	1	0.871247
HLA-DPB2	Brain_Cerebellar_Hemisphere	0.539	0.59	1	0.871247
NPTN	Brain_Cerebellum	0.53881	0.59	1	0.871247
CTC-459F4.6	Brain_Cerebellum	-0.53838	0.59	1	0.871247
RP11-507K13.6	Brain_Cortex	-0.53843	0.59	1	0.871247
KCNK3	Brain_Cortex	-0.53834	0.59	1	0.871247
TXLNA	Brain_Frontal_Cortex_BA9	-0.53821	0.59	1	0.871247
RP11-666A20.3	Brain_Frontal_Cortex_BA9	-0.5394	0.59	1	0.871247
RP11-23P13.7	Brain_Hippocampus	0.53944	0.59	1	0.871247
HEMK1	Brain_Hippocampus	-0.53831	0.59	1	0.871247
AP001439.2	Brain_Nucleus_accumbens_basal_ganglia	-0.5382	0.59	1	0.871247
GSTZ1	Cortex (PsychENCODE)	-0.53836	0.59	1	0.871247
ASAH1	Cortex (PsychENCODE)	-0.539533	0.59	1	0.871247
CAV2	Cortex (PsychENCODE)	0.53924	0.59	1	0.871247
MYH3	Cortex (PsychENCODE)	0.53948	0.59	1	0.871247
COG2	Cortex (PsychENCODE)	-0.53812	0.59	1	0.871247
PPRC1	Cortex (PsychENCODE)	-0.53891	0.59	1	0.871247
MTERFD1	Cortex (PsychENCODE)	-0.5394	0.59	1	0.871247
SMIM4	Cortex (PsychENCODE)	0.538171	0.59	1	0.871247
HHIPL1	Cortex (PsychENCODE)	0.5394	0.59	1	0.871247
DPP10-AS1	Cortex (PsychENCODE)	0.538924	0.59	1	0.871247
AC012358.8	Cortex (PsychENCODE)	0.539	0.59	1	0.871247
RP11-700J17.2	Cortex (PsychENCODE)	-0.53883	0.59	1	0.871247
ALDH2	Whole_Blood	-0.539	0.59	1	0.871247
TYK2	Whole_Blood	0.53858	0.59	1	0.871247
CPEB4	Whole_Blood	-0.53886	0.59	1	0.871247
STYXL1	Whole_Blood	-0.53905	0.59	1	0.871247
OR2L2	Brain_Caudate_basal_ganglia	0.5388	0.590054	1	0.871303
RP11-632F7.1	Whole_Blood	0.53851	0.590228	1	0.871537
SLMO1	Brain_Cerebellar_Hemisphere	0.5384	0.590285	1	0.871597
LRP2BP	Brain_Cerebellum	0.53818	0.59046	1	0.871768
ANO2	Brain_Cortex	-0.53804	0.590553	1	0.871768
ANXA5	Brain_Cerebellum	-0.53798	0.59059	1	0.871768
SORCS2	Brain_Hypothalamus	0.53791	0.590642	1	0.871768
WNT2B	Brain_Cerebellar_Hemisphere	-0.5377	0.590766	1	0.871768
ZCCHC11	Brain_Hypothalamus	-0.5375	0.590889	1	0.871768
SMYD4	Brain_Substantia_nigra	-0.53745	0.590957	1	0.871768
GDPD3	Brain_Caudate_basal_ganglia	-0.53753	0.591	1	0.871768
ACAD9	Brain_Caudate_basal_ganglia	0.537	0.591	1	0.871768
RP11-342K6.1	Brain_Cerebellar_Hemisphere	-0.538	0.591	1	0.871768
PITRM1	Brain_Cerebellum	0.53682	0.591	1	0.871768
KIF1A	Brain_Cerebellum	0.53744	0.591	1	0.871768
ATIC	Brain_Cerebellum	0.53739	0.591	1	0.871768
GFM1	Brain_Cerebellum	0.5371	0.591	1	0.871768
NDUFAF6	Brain_Cerebellum	0.5374	0.591	1	0.871768
ZNF195	Brain_Cortex	0.5378	0.591	1	0.871768
LCLAT1	Brain_Cortex	0.53697	0.591	1	0.871768
AC093668.2	Brain_Cortex	-0.53734	0.591	1	0.871768
KRT19	Brain_Frontal_Cortex_BA9	-0.53716	0.591	1	0.871768
AP000350.6	Brain_Hypothalamus	0.53674	0.591	1	0.871768
NTN5	Brain_Nucleus_accumbens_basal_ganglia	0.5373	0.591	1	0.871768
AC079776.2	Brain_Nucleus_accumbens_basal_ganglia	-0.53743	0.591	1	0.871768
SULT4A1	Brain_Nucleus_accumbens_basal_ganglia	0.5367	0.591	1	0.871768
ITPKC	Cortex (PsychENCODE)	0.53716	0.591	1	0.871768
MUL1	Cortex (PsychENCODE)	0.53774	0.591	1	0.871768
RAB3D	Cortex (PsychENCODE)	-0.53683	0.591	1	0.871768
POU6F2	Cortex (PsychENCODE)	-0.53786	0.591	1	0.871768
PRKD3	Cortex (PsychENCODE)	0.537041	0.591	1	0.871768
HACL1	Cortex (PsychENCODE)	-0.537751	0.591	1	0.871768
RP5-1021I20.4	Cortex (PsychENCODE)	-0.53726	0.591	1	0.871768
RP11-16E18.3	Cortex (PsychENCODE)	-0.537606	0.591	1	0.871768
RP11-820I16.1	Cortex (PsychENCODE)	-0.537742	0.591	1	0.871768
RP11-973H7.4	Cortex (PsychENCODE)	-0.53732	0.591	1	0.871768
PGLYRP4	Whole_Blood	-0.537844	0.591	1	0.871768
MNDA	Whole_Blood	0.53755	0.591	1	0.871768
MYO7A	Whole_Blood	0.53734	0.591	1	0.871768
LINC00565	Whole_Blood	-0.5376	0.591	1	0.871768
FASTKD1	Brain_Substantia_nigra	0.5374	0.59101	1	0.871768
RPP25L	Brain_Cortex	-0.53736	0.591019	1	0.871768
ZFP69	Brain_Cerebellar_Hemisphere	-0.5372	0.591153	1	0.871942
LINC00839	Brain_Nucleus_accumbens_basal_ganglia	0.53707	0.59122	1	0.872018
RADIL	Brain_Frontal_Cortex_BA9	-0.53703	0.591249	1	0.872037
SSR4P1	Brain_Hypothalamus	-0.53696	0.591293	1	0.872079
CTD-2227C6.2	Brain_Hypothalamus	0.53665	0.59151	1	0.872186
TTN	Brain_Hippocampus	0.53625	0.59178	1	0.872186
CDH2	Brain_Putamen_basal_ganglia	-0.5362	0.5918	1	0.872186
RP11-457M11.5	Brain_Nucleus_accumbens_basal_ganglia	-0.5361	0.591871	1	0.872186
UPK3BL	Brain_Nucleus_accumbens_basal_ganglia	0.536	0.591978	1	0.872186
TRIM51DP	Brain_Amygdala	0.5362	0.592	1	0.872186
KRTAP5-9	Brain_Caudate_basal_ganglia	-0.5356	0.592	1	0.872186
VN1R1	Brain_Caudate_basal_ganglia	-0.5361	0.592	1	0.872186
AC007773.2	Brain_Caudate_basal_ganglia	-0.5363	0.592	1	0.872186
SSR4P1	Brain_Caudate_basal_ganglia	0.5365	0.592	1	0.872186
AGA	Brain_Caudate_basal_ganglia	0.5357	0.592	1	0.872186
RP11-380L11.4	Brain_Cerebellar_Hemisphere	-0.53646	0.592	1	0.872186
RP11-445H22.3	Brain_Cerebellar_Hemisphere	-0.5359	0.592	1	0.872186
LRRC42	Brain_Cerebellum	0.53645	0.592	1	0.872186
RP5-1180C10.2	Brain_Cerebellum	0.53648	0.592	1	0.872186
RGR	Brain_Cerebellum	0.53554	0.592	1	0.872186
NDUFA11	Brain_Cerebellum	0.53656	0.592	1	0.872186
FBXL2	Brain_Cerebellum	0.53657	0.592	1	0.872186
DEFB134	Brain_Cerebellum	0.53653	0.592	1	0.872186
FAM3C	Brain_Cortex	-0.5359	0.592	1	0.872186
LINC00488	Brain_Frontal_Cortex_BA9	-0.5357	0.592	1	0.872186
LRRC37A5P	Brain_Nucleus_accumbens_basal_ganglia	-0.5359	0.592	1	0.872186
RP11-809C18.3	Brain_Putamen_basal_ganglia	-0.535	0.592	1	0.872186
DGCR10	Brain_Putamen_basal_ganglia	0.535786	0.592	1	0.872186
GPR137B	Cortex (PsychENCODE)	0.53539	0.592	1	0.872186
ZAP70	Cortex (PsychENCODE)	0.535336	0.592	1	0.872186
FKBP1B	Cortex (PsychENCODE)	0.535674	0.592	1	0.872186
MED4	Cortex (PsychENCODE)	-0.53591	0.592	1	0.872186
HEATR3	Cortex (PsychENCODE)	-0.535936	0.592	1	0.872186
AC007362.1	Cortex (PsychENCODE)	0.536663	0.592	1	0.872186
GHRLOS	Cortex (PsychENCODE)	-0.535706	0.592	1	0.872186
BMS1P7	Cortex (PsychENCODE)	-0.53618	0.592	1	0.872186
RP11-156E6.1	Cortex (PsychENCODE)	0.53584	0.592	1	0.872186
AP000889.3	Cortex (PsychENCODE)	0.53609	0.592	1	0.872186
UBXN11	Whole_Blood	0.536434	0.592	1	0.872186
RP11-551L14.1	Whole_Blood	0.5363	0.592	1	0.872186
CD27-AS1	Whole_Blood	-0.53571	0.592	1	0.872186
COQ7	Whole_Blood	-0.53592	0.592	1	0.872186
SCN1B	Whole_Blood	-0.53603	0.592	1	0.872186
ZFP30	Whole_Blood	-0.53634	0.592	1	0.872186
NKX6-1	Brain_Cortex	0.535641	0.592207	1	0.872467
TRIM52-AS1	Brain_Anterior_cingulate_cortex_BA24	-0.5356	0.592232	1	0.872481
WDSUB1	Brain_Frontal_Cortex_BA9	-0.53556	0.59227	1	0.872513
ATP6V0A2	Brain_Nucleus_accumbens_basal_ganglia	-0.5354	0.592392	1	0.87267
RP3-414A15.2	Brain_Caudate_basal_ganglia	-0.5352	0.592516	1	0.872724
RP11-53B2.6	Whole_Blood	-0.53515	0.59255	1	0.872724
EPHX2	Brain_Hypothalamus	0.53475	0.59282	1	0.872724
CYP21A2	Brain_Hypothalamus	0.5347	0.59284	1	0.872724
SDCCAG8	Brain_Hypothalamus	-0.5347	0.592853	1	0.872724
C9orf37	Cortex (PsychENCODE)	0.5347	0.59289	1	0.872724
CAST	Brain_Caudate_basal_ganglia	0.5346	0.592908	1	0.872724
WNT3	Brain_Anterior_cingulate_cortex_BA24	0.535	0.593	1	0.872724
AGAP7	Brain_Caudate_basal_ganglia	-0.534404	0.593	1	0.872724
EXOSC8	Brain_Caudate_basal_ganglia	0.535	0.593	1	0.872724
AEN	Brain_Cerebellar_Hemisphere	0.53397	0.593	1	0.872724
RP11-218M11.1	Brain_Cerebellar_Hemisphere	0.53482	0.593	1	0.872724
RP11-661A12.14	Brain_Cerebellar_Hemisphere	0.53428	0.593	1	0.872724
ZNF667-AS1	Brain_Cerebellum	-0.53446	0.593	1	0.872724
POU5F1	Brain_Cerebellum	0.5351	0.593	1	0.872724
TFAMP1	Brain_Cerebellum	0.5341	0.593	1	0.872724
NEIL2	Brain_Cerebellum	-0.53428	0.593	1	0.872724
ARV1	Brain_Frontal_Cortex_BA9	-0.53433	0.593	1	0.872724
PIGB	Brain_Frontal_Cortex_BA9	0.5349	0.593	1	0.872724
TMEM9B-AS1	Brain_Hypothalamus	0.53474	0.593	1	0.872724
VSTM5	Brain_Nucleus_accumbens_basal_ganglia	0.5352	0.593	1	0.872724
CSDC2	Brain_Putamen_basal_ganglia	-0.533867	0.593	1	0.872724
ZCCHC11	Cortex (PsychENCODE)	-0.53472	0.593	1	0.872724
ARL6IP5	Cortex (PsychENCODE)	-0.533984	0.593	1	0.872724
FRA10AC1	Cortex (PsychENCODE)	-0.53387	0.593	1	0.872724
AKR1C2	Cortex (PsychENCODE)	0.53415	0.593	1	0.872724
LRFN5	Cortex (PsychENCODE)	0.53406	0.593	1	0.872724
HDGFRP3	Cortex (PsychENCODE)	-0.53476	0.593	1	0.872724
COL3A1	Cortex (PsychENCODE)	0.53448	0.593	1	0.872724
CHP1	Cortex (PsychENCODE)	-0.53505	0.593	1	0.872724
RP11-143A12.3	Cortex (PsychENCODE)	0.53482	0.593	1	0.872724
RP3-414A15.2	Cortex (PsychENCODE)	0.534	0.593	1	0.872724
ERRFI1	Whole_Blood	0.534709	0.593	1	0.872724
ATG4C	Whole_Blood	-0.533999	0.593	1	0.872724
ZDHHC13	Whole_Blood	0.53508	0.593	1	0.872724
DPY19L3	Whole_Blood	-0.53452	0.593	1	0.872724
GPR137B	Brain_Cerebellar_Hemisphere	0.5342	0.593179	1	0.872964
RP11-500B12.1	Brain_Cerebellum	0.534109	0.59327	1	0.873074
ZNF19	Brain_Substantia_nigra	0.534044	0.593311	1	0.873111
CABYR	Brain_Cortex	-0.534	0.59335	1	0.873145
RP11-326I11.5	Brain_Hypothalamus	0.53385	0.593446	1	0.873214
IL11RA	Whole_Blood	0.53384	0.593451	1	0.873214
KHNYN	Brain_Cortex	-0.5338	0.59349	1	0.873214
ALDH8A1	Brain_Amygdala	-0.5337	0.59352	1	0.873214
RP11-799M12.2	Brain_Hippocampus	0.5337	0.59353	1	0.873214
RP11-98D18.9	Brain_Putamen_basal_ganglia	0.53372	0.593534	1	0.873214
AC002451.3	Brain_Caudate_basal_ganglia	0.5335	0.593688	1	0.873214
RP11-3J10.4	Brain_Anterior_cingulate_cortex_BA24	0.5334	0.5937	1	0.873214
OSGEP	Brain_Caudate_basal_ganglia	-0.5333	0.593834	1	0.873214
RPA2	Brain_Cortex	-0.53315	0.593931	1	0.873214
RP11-339B21.8	Brain_Substantia_nigra	0.53309	0.59397	1	0.873214
FAM213A	Brain_Amygdala	-0.53284	0.594	1	0.873214
TK1	Brain_Caudate_basal_ganglia	-0.53366	0.594	1	0.873214
ZNF738	Brain_Caudate_basal_ganglia	0.5337	0.594	1	0.873214
L3MBTL2	Brain_Caudate_basal_ganglia	0.533688	0.594	1	0.873214
BCR	Brain_Caudate_basal_ganglia	-0.532487	0.594	1	0.873214
AP001062.7	Brain_Cerebellar_Hemisphere	0.5337	0.594	1	0.873214
AP3M2	Brain_Cerebellar_Hemisphere	-0.53319	0.594	1	0.873214
AC125232.1	Brain_Cerebellum	-0.53252	0.594	1	0.873214
STMN4	Brain_Cerebellum	0.53242	0.594	1	0.873214
ANO5	Brain_Cortex	0.5324	0.594	1	0.873214
TMEM9B-AS1	Brain_Cortex	0.5324	0.594	1	0.873214
KIAA1715	Brain_Cortex	0.53368	0.594	1	0.873214
AC016738.4	Brain_Cortex	0.53365	0.594	1	0.873214
MMP24-AS1	Brain_Cortex	-0.5325	0.594	1	0.873214
PADI4	Brain_Frontal_Cortex_BA9	-0.53253	0.594	1	0.873214
EYA3	Brain_Hippocampus	-0.53321	0.594	1	0.873214
PSMD13	Brain_Nucleus_accumbens_basal_ganglia	-0.5327	0.594	1	0.873214
B4GALNT4	Brain_Putamen_basal_ganglia	0.5324	0.594	1	0.873214
SMDT1	Brain_Putamen_basal_ganglia	-0.533686	0.594	1	0.873214
CP	Cortex (PsychENCODE)	-0.532963	0.594	1	0.873214
PNPLA3	Cortex (PsychENCODE)	0.5329	0.594	1	0.873214
ATP8A1	Cortex (PsychENCODE)	0.53331	0.594	1	0.873214
COPS8	Cortex (PsychENCODE)	0.532665	0.594	1	0.873214
NAV1	Whole_Blood	0.533214	0.594	1	0.873214
RNFT1	Whole_Blood	-0.533151	0.594	1	0.873214
INCA1	Whole_Blood	0.533608	0.594	1	0.873214
CAPN11	Whole_Blood	-0.533556	0.594	1	0.873214
MPRIP	Brain_Cerebellum	-0.533	0.594034	1	0.873221
MOV10	Brain_Cortex	0.533	0.594037	1	0.873221
ACTN1-AS1	Whole_Blood	-0.53276	0.594201	1	0.873439
PTPN13	Brain_Putamen_basal_ganglia	0.53263	0.59429	1	0.873547
RSBN1L-AS1	Brain_Frontal_Cortex_BA9	0.53249	0.594385	1	0.873656
RP4-751H13.7	Brain_Frontal_Cortex_BA9	0.53229	0.594524	1	0.873656
PRDM4	Brain_Frontal_Cortex_BA9	0.53221	0.59458	1	0.873656
MRPS10	Brain_Nucleus_accumbens_basal_ganglia	0.5321	0.59462	1	0.873656
BTNL2	Brain_Caudate_basal_ganglia	-0.53212	0.59464	1	0.873656
IL18R1	Brain_Hippocampus	0.53211	0.59465	1	0.873656
ARSK	Brain_Frontal_Cortex_BA9	-0.5321	0.594668	1	0.873656
PDS5A	Brain_Cerebellar_Hemisphere	-0.53205	0.59469	1	0.873656
GRK4	Brain_Nucleus_accumbens_basal_ganglia	0.532088	0.5947	1	0.873656
BCKDHB	Brain_Hippocampus	0.531928	0.59478	1	0.873656
OTUD3	Brain_Cerebellar_Hemisphere	0.5319	0.594791	1	0.873656
GXYLT2	Brain_Substantia_nigra	-0.5318	0.59484	1	0.873656
MORC2	Brain_Caudate_basal_ganglia	-0.532146	0.595	1	0.873656
HMGB1P1	Brain_Cerebellar_Hemisphere	-0.5322	0.595	1	0.873656
BCRP2	Brain_Cerebellar_Hemisphere	0.53201	0.595	1	0.873656
EMC2	Brain_Cerebellar_Hemisphere	0.53109	0.595	1	0.873656
TP73-AS1	Brain_Cerebellum	-0.53101	0.595	1	0.873656
PDZD7	Brain_Cerebellum	-0.53201	0.595	1	0.873656
MAP3K9	Brain_Cerebellum	-0.5313	0.595	1	0.873656
KCNIP3	Brain_Cerebellum	0.53198	0.595	1	0.873656
NAPRT1	Brain_Cerebellum	-0.5316	0.595	1	0.873656
WNT11	Brain_Cortex	0.5321	0.595	1	0.873656
ANKRD18CP	Brain_Hippocampus	0.5312	0.595	1	0.873656
ESRRB	Brain_Substantia_nigra	-0.5322	0.595	1	0.873656
PPP1R12B	Cortex (PsychENCODE)	0.5311	0.595	1	0.873656
ZNF549	Cortex (PsychENCODE)	-0.53183	0.595	1	0.873656
GRHL1	Cortex (PsychENCODE)	0.532293	0.595	1	0.873656
RNF157	Cortex (PsychENCODE)	0.53174	0.595	1	0.873656
ABHD3	Cortex (PsychENCODE)	-0.531544	0.595	1	0.873656
CCDC103	Cortex (PsychENCODE)	0.53122	0.595	1	0.873656
NPIPB3	Cortex (PsychENCODE)	-0.530897	0.595	1	0.873656
LRRC3B	Cortex (PsychENCODE)	-0.531468	0.595	1	0.873656
MX2	Cortex (PsychENCODE)	-0.531	0.595	1	0.873656
NOMO2	Cortex (PsychENCODE)	0.532111	0.595	1	0.873656
MAN2A2	Cortex (PsychENCODE)	0.5314	0.595	1	0.873656
OXLD1	Cortex (PsychENCODE)	-0.53096	0.595	1	0.873656
NDUFA6-AS1	Cortex (PsychENCODE)	-0.531	0.595	1	0.873656
RP11-657O9.1	Cortex (PsychENCODE)	0.532	0.595	1	0.873656
SIGIRR	Whole_Blood	-0.5309	0.595	1	0.873656
TAP2	Whole_Blood	0.53134	0.595	1	0.873656
CCDC144B	Brain_Cerebellum	-0.53151	0.595063	1	0.873725
HBP1	Brain_Hypothalamus	0.5314	0.595176	1	0.873868
EPM2A	Brain_Hypothalamus	-0.5311	0.595376	1	0.874103
C9orf96	Cortex (PsychENCODE)	-0.531	0.595386	1	0.874103
ERAP2	Brain_Putamen_basal_ganglia	-0.53103	0.595398	1	0.874103
AMIGO1	Brain_Cortex	0.53103	0.5954	1	0.874103
RP11-981P6.1	Brain_Cerebellum	0.5309	0.595485	1	0.874167
PSPC1P1	Brain_Cortex	0.5309	0.59549	1	0.874167
OR7E38P	Brain_Frontal_Cortex_BA9	-0.53075	0.595592	1	0.874167
ARHGEF19	Brain_Nucleus_accumbens_basal_ganglia	-0.53072	0.595614	1	0.874167
YIPF7	Brain_Putamen_basal_ganglia	-0.53066	0.59565	1	0.874167
PIGUP1	Brain_Cerebellar_Hemisphere	-0.53056	0.595726	1	0.874167
EMC1	Brain_Amygdala	0.5306	0.596	1	0.874167
ACAD9	Brain_Anterior_cingulate_cortex_BA24	0.529777	0.596	1	0.874167
SPOCK2	Brain_Cerebellar_Hemisphere	-0.5298	0.596	1	0.874167
ATP7B	Brain_Cerebellar_Hemisphere	-0.530445	0.596	1	0.874167
MAPT-AS1	Brain_Cerebellar_Hemisphere	0.52955	0.596	1	0.874167
MSH3	Brain_Cerebellar_Hemisphere	0.52981	0.596	1	0.874167
TRIM7	Brain_Cerebellar_Hemisphere	0.52965	0.596	1	0.874167
ENTPD7	Brain_Cerebellum	0.52976	0.596	1	0.874167
CARD16	Brain_Cerebellum	-0.529749	0.596	1	0.874167
DIS3L	Brain_Cerebellum	-0.52945	0.596	1	0.874167
RP11-134O21.1	Brain_Cerebellum	0.53049	0.596	1	0.874167
CTB-50L17.9	Brain_Cortex	0.53081	0.596	1	0.874167
TMA7	Brain_Hippocampus	0.52969	0.596	1	0.874167
SPATA7	Cortex (PsychENCODE)	-0.52953	0.596	1	0.874167
SNX13	Cortex (PsychENCODE)	0.52963	0.596	1	0.874167
NOL12	Cortex (PsychENCODE)	0.5307	0.596	1	0.874167
GRK4	Cortex (PsychENCODE)	0.5307	0.596	1	0.874167
NUMA1	Cortex (PsychENCODE)	-0.52976	0.596	1	0.874167
ERVK3-1	Cortex (PsychENCODE)	-0.52994	0.596	1	0.874167
ZNF256	Cortex (PsychENCODE)	0.53006	0.596	1	0.874167
CTB-12O2.1	Cortex (PsychENCODE)	-0.53031	0.596	1	0.874167
RN7SL199P	Cortex (PsychENCODE)	0.53078	0.596	1	0.874167
DKFZP779L1853	Cortex (PsychENCODE)	-0.52976	0.596	1	0.874167
RP11-78O7.2	Cortex (PsychENCODE)	-0.5304	0.596	1	0.874167
RP11-351D16.3	Cortex (PsychENCODE)	0.53	0.596	1	0.874167
BSCL2	Whole_Blood	0.53072	0.596	1	0.874167
VPS16	Whole_Blood	-0.52959	0.596	1	0.874167
PPP2CA	Whole_Blood	-0.53082	0.596	1	0.874167
SUPT3H	Whole_Blood	0.530105	0.596	1	0.874167
RP3-323P13.2	Brain_Hypothalamus	0.5301	0.596022	1	0.874176
SHD	Brain_Frontal_Cortex_BA9	-0.53002	0.596097	1	0.874263
ALG1L	Brain_Nucleus_accumbens_basal_ganglia	-0.52999	0.596121	1	0.874275
POPDC3	Brain_Hippocampus	0.529947	0.59615	1	0.874293
RP11-247A12.7	Cortex (PsychENCODE)	0.5299	0.596165	1	0.874293
VPS33A	Brain_Cerebellum	-0.5299	0.596181	1	0.874293
LRRC37A5P	Brain_Hypothalamus	-0.529761	0.59628	1	0.874415
PTGR2	Brain_Amygdala	-0.52965	0.59635	1	0.874475
VN1R51P	Brain_Cortex	0.52964	0.596364	1	0.874475
ZNF366	Brain_Amygdala	0.5296	0.59641	1	0.874475
RP11-195F19.9	Brain_Putamen_basal_ganglia	0.5294	0.5965	1	0.874475
MAEL	Brain_Putamen_basal_ganglia	0.52926	0.596624	1	0.874475
AC092171.4	Brain_Cerebellar_Hemisphere	0.5292	0.596682	1	0.874475
KRT81	Brain_Frontal_Cortex_BA9	0.52908	0.596748	1	0.874475
MT1XP1	Brain_Cerebellar_Hemisphere	0.5289	0.596894	1	0.874475
PDLIM4	Brain_Amygdala	0.5287	0.597	1	0.874475
SPATA20	Brain_Anterior_cingulate_cortex_BA24	0.5289	0.597	1	0.874475
KLHDC4	Brain_Caudate_basal_ganglia	-0.5288	0.597	1	0.874475
CHCHD6	Brain_Caudate_basal_ganglia	0.52906	0.597	1	0.874475
PRSS45	Brain_Caudate_basal_ganglia	-0.52935	0.597	1	0.874475
PTPN13	Brain_Caudate_basal_ganglia	0.5292	0.597	1	0.874475
FAM132B	Brain_Cerebellar_Hemisphere	0.5285	0.597	1	0.874475
C21orf58	Brain_Cerebellar_Hemisphere	0.529	0.597	1	0.874475
MSR1	Brain_Cerebellar_Hemisphere	0.52941	0.597	1	0.874475
KIFC2	Brain_Cerebellum	0.52834	0.597	1	0.874475
DNAH9	Brain_Cortex	-0.52924	0.597	1	0.874475
SERPINF2	Brain_Cortex	-0.529	0.597	1	0.874475
ZNF749	Brain_Cortex	0.52845	0.597	1	0.874475
CCNYL2	Brain_Frontal_Cortex_BA9	-0.528973	0.597	1	0.874475
TTC21A	Brain_Frontal_Cortex_BA9	0.5285	0.597	1	0.874475
DSTYK	Brain_Hippocampus	0.52924	0.597	1	0.874475
DSCC1	Brain_Hippocampus	0.528	0.597	1	0.874475
BCL2L11	Brain_Nucleus_accumbens_basal_ganglia	-0.52844	0.597	1	0.874475
FAM126B	Brain_Nucleus_accumbens_basal_ganglia	0.52835	0.597	1	0.874475
RP11-326I11.4	Brain_Nucleus_accumbens_basal_ganglia	-0.528774	0.597	1	0.874475
TRIM69	Brain_Putamen_basal_ganglia	-0.52806	0.597	1	0.874475
LA16c-OS12.2	Brain_Putamen_basal_ganglia	0.52825	0.597	1	0.874475
CDKN3	Cortex (PsychENCODE)	-0.52938	0.597	1	0.874475
WDR48	Cortex (PsychENCODE)	-0.529432	0.597	1	0.874475
LONRF1	Cortex (PsychENCODE)	-0.529114	0.597	1	0.874475
RNF123	Cortex (PsychENCODE)	0.529439	0.597	1	0.874475
ARHGEF37	Cortex (PsychENCODE)	-0.5287	0.597	1	0.874475
ZNF44	Cortex (PsychENCODE)	0.52881	0.597	1	0.874475
RP4-725G10.4	Cortex (PsychENCODE)	0.52879	0.597	1	0.874475
RP11-212D19.5	Cortex (PsychENCODE)	-0.52895	0.597	1	0.874475
RP11-190A12.8	Cortex (PsychENCODE)	0.52895	0.597	1	0.874475
VSIG10	Whole_Blood	0.52827	0.597	1	0.874475
CTD-2006K23.1	Whole_Blood	0.52933	0.597	1	0.874475
GSAP	Whole_Blood	0.52903	0.597	1	0.874475
HSDL2	Brain_Cerebellar_Hemisphere	0.52871	0.597005	1	0.874475
AF131215.9	Brain_Anterior_cingulate_cortex_BA24	0.5287	0.597035	1	0.874496
RP11-449P15.2	Brain_Cerebellar_Hemisphere	-0.5286	0.597107	1	0.874578
KLB	Brain_Anterior_cingulate_cortex_BA24	0.5285	0.59714	1	0.874603
GUK1	Brain_Caudate_basal_ganglia	0.5284	0.59719	1	0.874653
RP11-723O4.2	Brain_Cortex	-0.52834	0.597261	1	0.874733
POLI	Whole_Blood	0.52827	0.59731	1	0.874782
PRR15	Brain_Hippocampus	0.52819	0.597369	1	0.874845
RUSC1-AS1	Brain_Substantia_nigra	0.52815	0.597396	1	0.874861
LATS1	Brain_Caudate_basal_ganglia	0.52809	0.597437	1	0.874898
RP11-6L6.2	Brain_Cerebellum	-0.52803	0.59748	1	0.87493
DSCC1	Brain_Amygdala	0.528	0.5975	1	0.87493
NUP43	Brain_Cerebellar_Hemisphere	0.528	0.59752	1	0.87493
KLHDC8A	Brain_Anterior_cingulate_cortex_BA24	-0.52793	0.597546	1	0.87493
ALS2CR12	Brain_Hypothalamus	0.5279	0.597598	1	0.87493
ARMC2	Brain_Cerebellar_Hemisphere	0.5278	0.59762	1	0.87493
IL12A-AS1	Brain_Cortex	-0.52772	0.597695	1	0.87493
RPF2	Brain_Anterior_cingulate_cortex_BA24	-0.5277	0.59773	1	0.87493
ZNF880	Brain_Amygdala	-0.5276	0.597753	1	0.87493
RPTOR	Brain_Cerebellum	-0.52742	0.597904	1	0.87493
TRIM16L	Brain_Cerebellum	-0.52739	0.597921	1	0.87493
CD164L2	Brain_Amygdala	-0.527	0.598	1	0.87493
ADRA2A	Brain_Caudate_basal_ganglia	-0.5274	0.598	1	0.87493
IL21R-AS1	Brain_Caudate_basal_ganglia	0.52741	0.598	1	0.87493
PTGES3L	Brain_Cerebellar_Hemisphere	-0.52786	0.598	1	0.87493
PCDHGA6	Brain_Cerebellar_Hemisphere	-0.52666	0.598	1	0.87493
FLT3	Brain_Cerebellum	0.52665	0.598	1	0.87493
GHRLOS	Brain_Cerebellum	-0.52747	0.598	1	0.87493
CRHR1	Brain_Frontal_Cortex_BA9	-0.5276	0.598	1	0.87493
WDR75	Brain_Frontal_Cortex_BA9	0.52728	0.598	1	0.87493
AC024937.4	Brain_Frontal_Cortex_BA9	-0.5269	0.598	1	0.87493
C15orf40	Brain_Hypothalamus	0.526633	0.598	1	0.87493
CYB561	Brain_Putamen_basal_ganglia	-0.52698	0.598	1	0.87493
QRICH2	Brain_Putamen_basal_ganglia	-0.52769	0.598	1	0.87493
NDST1	Cortex (PsychENCODE)	-0.52706	0.598	1	0.87493
NHP2L1	Cortex (PsychENCODE)	0.5278	0.598	1	0.87493
HPGD	Cortex (PsychENCODE)	-0.52731	0.598	1	0.87493
IFI27L1	Cortex (PsychENCODE)	-0.52749	0.598	1	0.87493
A2MP1	Cortex (PsychENCODE)	0.52749	0.598	1	0.87493
LDLRAP1	Whole_Blood	0.527463	0.598	1	0.87493
CTGLF10P	Whole_Blood	-0.5275	0.598	1	0.87493
TAX1BP3	Whole_Blood	-0.52713	0.598	1	0.87493
PAX8	Whole_Blood	-0.52671	0.598	1	0.87493
ATP6AP1L	Whole_Blood	0.52661	0.598	1	0.87493
ENPP4	Brain_Caudate_basal_ganglia	-0.52723	0.598036	1	0.87496
CTD-2210P15.2	Brain_Cerebellum	-0.52716	0.59808	1	0.874977
PGM2	Brain_Putamen_basal_ganglia	-0.52717	0.59808	1	0.874977
ARSB	Brain_Anterior_cingulate_cortex_BA24	-0.5271	0.598107	1	0.874994
LTF	Brain_Substantia_nigra	0.5271	0.598125	1	0.874997
KIAA0141	Brain_Caudate_basal_ganglia	-0.5271	0.598152	1	0.875013
AC113607.1	Brain_Frontal_Cortex_BA9	0.52696	0.59822	1	0.875089
MAP1B	Brain_Cerebellum	-0.52676	0.59836	1	0.875229
TMEM176B	Brain_Hypothalamus	-0.5266	0.598466	1	0.875229
BARD1	Brain_Hippocampus	0.52659	0.59848	1	0.875229
INPP5B	Brain_Nucleus_accumbens_basal_ganglia	-0.52658	0.598486	1	0.875229
RP11-418J17.1	Brain_Anterior_cingulate_cortex_BA24	-0.5264	0.598611	1	0.875229
CYB561	Brain_Substantia_nigra	-0.52639	0.59862	1	0.875229
LRRCC1	Brain_Substantia_nigra	0.52634	0.59865	1	0.875229
SPARCL1	Brain_Putamen_basal_ganglia	-0.52617	0.59877	1	0.875229
MBL1P	Brain_Hypothalamus	-0.52611	0.598809	1	0.875229
NT5DC3	Brain_Cerebellum	0.5261	0.598812	1	0.875229
RP11-539L10.2	Brain_Cortex	0.526041	0.59886	1	0.875229
SERBP1P5	Brain_Nucleus_accumbens_basal_ganglia	0.525963	0.5989	1	0.875229
PCA3	Brain_Cerebellum	0.525886	0.59897	1	0.875229
KRT8P46	Brain_Cerebellum	-0.52585	0.59899	1	0.875229
MXRA7	Brain_Amygdala	0.5262	0.599	1	0.875229
RP11-344E13.3	Brain_Caudate_basal_ganglia	0.5262	0.599	1	0.875229
DHX34	Brain_Cerebellum	0.52595	0.599	1	0.875229
AC007970.1	Brain_Cerebellum	0.52593	0.599	1	0.875229
HCK	Brain_Cerebellum	0.52646	0.599	1	0.875229
MUC5B	Brain_Cortex	0.5262	0.599	1	0.875229
ZNF202	Brain_Cortex	-0.5265	0.599	1	0.875229
HAPLN3	Brain_Cortex	-0.52621	0.599	1	0.875229
SETD1A	Brain_Cortex	0.52579	0.599	1	0.875229
SLC4A11	Brain_Cortex	-0.526	0.599	1	0.875229
CLDN12	Brain_Cortex	0.5264	0.599	1	0.875229
RP11-61J19.3	Brain_Hippocampus	-0.52567	0.599	1	0.875229
RP5-1024N4.4	Brain_Hippocampus	0.52578	0.599	1	0.875229
CTD-2349P21.9	Brain_Hippocampus	-0.5262	0.599	1	0.875229
AP006621.6	Brain_Nucleus_accumbens_basal_ganglia	-0.5261	0.599	1	0.875229
PCCB	Brain_Putamen_basal_ganglia	0.5265	0.599	1	0.875229
DKK1	Cortex (PsychENCODE)	-0.52619	0.599	1	0.875229
B3GNT7	Cortex (PsychENCODE)	-0.525719	0.599	1	0.875229
VASN	Cortex (PsychENCODE)	0.52536	0.599	1	0.875229
TOP3A	Cortex (PsychENCODE)	0.52565	0.599	1	0.875229
DBX2	Cortex (PsychENCODE)	-0.52612	0.599	1	0.875229
TRAM2-AS1	Cortex (PsychENCODE)	-0.525554	0.599	1	0.875229
HPCAL4	Whole_Blood	-0.526085	0.599	1	0.875229
RNPEP	Whole_Blood	-0.525261	0.599	1	0.875229
NBPF13P	Whole_Blood	-0.526358	0.599	1	0.875229
FAM160A2	Whole_Blood	-0.52609	0.599	1	0.875229
PRPF6	Whole_Blood	0.52637	0.599	1	0.875229
SYS1	Whole_Blood	-0.52517	0.599	1	0.875229
AC005682.5	Whole_Blood	-0.52525	0.599	1	0.875229
CICP14	Brain_Cerebellar_Hemisphere	-0.5258	0.599047	1	0.875274
SP140	Brain_Caudate_basal_ganglia	0.5257	0.599083	1	0.875304
UBP1	Brain_Substantia_nigra	-0.5257	0.599127	1	0.875345
FAM228A	Brain_Frontal_Cortex_BA9	0.52559	0.59917	1	0.875384
RP11-339B21.10	Brain_Amygdala	0.5253	0.59935	1	0.875624
WBSCR27	Brain_Amygdala	0.52524	0.599414	1	0.875694
GFPT2	Brain_Putamen_basal_ganglia	-0.525159	0.599473	1	0.875757
POLR2J4	Brain_Cerebellar_Hemisphere	-0.525	0.599551	1	0.875759
HBS1L	Brain_Frontal_Cortex_BA9	-0.525	0.599589	1	0.875759
TULP3	Brain_Nucleus_accumbens_basal_ganglia	0.525	0.599598	1	0.875759
SEC23B	Brain_Caudate_basal_ganglia	0.52481	0.599715	1	0.875759
C19orf82	Brain_Frontal_Cortex_BA9	0.52466	0.599822	1	0.875759
HTR4	Brain_Substantia_nigra	0.5246	0.59985	1	0.875759
RP11-806O11.1	Brain_Frontal_Cortex_BA9	0.5244	0.599993	1	0.875759
SCAF1	Brain_Anterior_cingulate_cortex_BA24	-0.52414	0.6	1	0.875759
THRSP	Brain_Cerebellar_Hemisphere	0.52397	0.6	1	0.875759
SETD4	Brain_Cerebellar_Hemisphere	0.5238	0.6	1	0.875759
TAP1	Brain_Cerebellar_Hemisphere	0.525	0.6	1	0.875759
CYP21A2	Brain_Cerebellar_Hemisphere	0.5237	0.6	1	0.875759
PDCD11	Brain_Cerebellum	-0.52453	0.6	1	0.875759
PRKCE	Brain_Cerebellum	0.52483	0.6	1	0.875759
RP11-517P14.7	Brain_Frontal_Cortex_BA9	0.524073	0.6	1	0.875759
RP11-20G6.2	Brain_Frontal_Cortex_BA9	0.52511	0.6	1	0.875759
SFI1	Brain_Hippocampus	-0.525	0.6	1	0.875759
KRTAP5-9	Brain_Hypothalamus	-0.525	0.6	1	0.875759
PTCHD3P1	Brain_Putamen_basal_ganglia	0.525	0.6	1	0.875759
PYROXD1	Brain_Putamen_basal_ganglia	-0.5246	0.6	1	0.875759
MAPT	Brain_Putamen_basal_ganglia	0.52499	0.6	1	0.875759
SEL1L3	Cortex (PsychENCODE)	0.52471	0.6	1	0.875759
SLC9C2	Cortex (PsychENCODE)	0.52371	0.6	1	0.875759
USP54	Cortex (PsychENCODE)	0.52489	0.6	1	0.875759
SH3TC2	Cortex (PsychENCODE)	0.52406	0.6	1	0.875759
EID2B	Cortex (PsychENCODE)	0.52391	0.6	1	0.875759
ZNF467	Cortex (PsychENCODE)	0.52401	0.6	1	0.875759
SLIT1	Cortex (PsychENCODE)	-0.52471	0.6	1	0.875759
ATP6AP1L	Cortex (PsychENCODE)	0.52476	0.6	1	0.875759
RP11-750H9.5	Cortex (PsychENCODE)	-0.52399	0.6	1	0.875759
GOLGA7B	Cortex (PsychENCODE)	-0.52374	0.6	1	0.875759
AHCTF1	Whole_Blood	-0.523889	0.6	1	0.875759
ALDH8A1	Whole_Blood	-0.524084	0.6	1	0.875759
ADAMTS18	Brain_Amygdala	0.5243	0.600077	1	0.875848
RP11-567C2.1	Brain_Cortex	-0.52421	0.600135	1	0.87591
NAPRT1	Brain_Nucleus_accumbens_basal_ganglia	-0.52409	0.600213	1	0.876
CRYZ	Brain_Hypothalamus	0.524	0.600258	1	0.876043
BCAS3	Brain_Cerebellum	-0.524	0.600279	1	0.87605
RP5-912I13.1	Brain_Hypothalamus	0.5238	0.600391	1	0.87619
PCDHB2	Brain_Caudate_basal_ganglia	-0.5238	0.600411	1	0.876196
TRAPPC12	Brain_Frontal_Cortex_BA9	-0.52348	0.60064	1	0.876381
RP11-498P14.5	Brain_Caudate_basal_ganglia	0.5234	0.6007	1	0.876381
ERBB2IP	Brain_Cerebellum	0.52337	0.60072	1	0.876381
CLPSL1	Brain_Anterior_cingulate_cortex_BA24	-0.5233	0.60079	1	0.876381
RP11-457M11.5	Brain_Cortex	-0.5232	0.60082	1	0.876381
AP006621.5	Brain_Anterior_cingulate_cortex_BA24	-0.52269	0.601	1	0.876381
C10orf112	Brain_Caudate_basal_ganglia	0.522902	0.601	1	0.876381
PLA2G4D	Brain_Caudate_basal_ganglia	-0.523561	0.601	1	0.876381
GRK4	Brain_Caudate_basal_ganglia	0.5234	0.601	1	0.876381
APPL2	Brain_Cerebellar_Hemisphere	-0.52303	0.601	1	0.876381
ANK1	Brain_Cerebellar_Hemisphere	-0.52292	0.601	1	0.876381
CCDC90B	Brain_Cortex	0.5229	0.601	1	0.876381
CLIC6	Brain_Cortex	0.52287	0.601	1	0.876381
RBP3	Brain_Putamen_basal_ganglia	0.522	0.601	1	0.876381
FBN1	Brain_Putamen_basal_ganglia	0.52276	0.601	1	0.876381
FTSJ3	Brain_Putamen_basal_ganglia	-0.52284	0.601	1	0.876381
GNAZ	Brain_Putamen_basal_ganglia	-0.523439	0.601	1	0.876381
TARS	Cortex (PsychENCODE)	-0.5235	0.601	1	0.876381
KCNH3	Cortex (PsychENCODE)	-0.52355	0.601	1	0.876381
EGLN1	Cortex (PsychENCODE)	-0.52349	0.601	1	0.876381
U2AF1L4	Cortex (PsychENCODE)	-0.52343	0.601	1	0.876381
ZNF528	Cortex (PsychENCODE)	-0.52319	0.601	1	0.876381
AC004076.9	Cortex (PsychENCODE)	-0.52288	0.601	1	0.876381
RP11-171I2.2	Cortex (PsychENCODE)	-0.523175	0.601	1	0.876381
RP11-309L24.9	Cortex (PsychENCODE)	-0.52351	0.601	1	0.876381
IFIT1B	Whole_Blood	0.5224	0.601	1	0.876381
TMEM9B-AS1	Whole_Blood	0.52354	0.601	1	0.876381
BORA	Whole_Blood	-0.5237	0.601	1	0.876381
40422	Whole_Blood	-0.52257	0.601	1	0.876381
TNFRSF11A	Brain_Cortex	0.5228	0.601112	1	0.876511
WBSCR27	Brain_Putamen_basal_ganglia	0.52279	0.601121	1	0.876511
TMED9	Brain_Caudate_basal_ganglia	-0.5226	0.601267	1	0.876679
AC104653.1	Brain_Amygdala	-0.52258	0.601268	1	0.876679
ADAL	Brain_Nucleus_accumbens_basal_ganglia	0.5223	0.601482	1	0.87684
KIAA1919	Brain_Cortex	-0.52227	0.60149	1	0.87684
LINC00484	Brain_Cerebellum	0.522238	0.6015	1	0.87684
MCM3	Brain_Caudate_basal_ganglia	-0.52217	0.601551	1	0.87684
HBS1L	Brain_Hypothalamus	-0.5221	0.601622	1	0.87684
NRIP2	Brain_Caudate_basal_ganglia	0.52201	0.60166	1	0.87684
RP11-1070N10.3	Whole_Blood	-0.522	0.60167	1	0.87684
CTD-2303H24.2	Brain_Cerebellum	-0.52192	0.601726	1	0.87684
VILL	Brain_Nucleus_accumbens_basal_ganglia	-0.52185	0.601778	1	0.87684
RPL9	Brain_Amygdala	-0.5218	0.60179	1	0.87684
ATP6AP1L	Brain_Caudate_basal_ganglia	0.5218	0.601801	1	0.87684
RP11-218E20.3	Brain_Hippocampus	-0.5217	0.6019	1	0.87684
ATP6V1D	Whole_Blood	-0.52159	0.601954	1	0.87684
ECI2	Brain_Hypothalamus	-0.5215	0.601989	1	0.87684
37316	Brain_Substantia_nigra	0.5215	0.601995	1	0.87684
RAB27A	Brain_Caudate_basal_ganglia	0.521082	0.602	1	0.87684
COQ9	Brain_Caudate_basal_ganglia	-0.52131	0.602	1	0.87684
DYNLL1-AS1	Brain_Cerebellar_Hemisphere	-0.52092	0.602	1	0.87684
PLXNA1	Brain_Cerebellar_Hemisphere	-0.52211	0.602	1	0.87684
RP11-259O2.1	Brain_Cerebellar_Hemisphere	-0.52216	0.602	1	0.87684
ARVCF	Brain_Cerebellum	0.5219	0.602	1	0.87684
WASIR2	Brain_Cortex	-0.52099	0.602	1	0.87684
LRRC37A2	Brain_Cortex	0.52129	0.602	1	0.87684
SV2B	Brain_Hypothalamus	-0.522011	0.602	1	0.87684
NIF3L1	Brain_Nucleus_accumbens_basal_ganglia	0.52152	0.602	1	0.87684
ABCC9	Brain_Putamen_basal_ganglia	-0.5216	0.602	1	0.87684
DDX42	Brain_Putamen_basal_ganglia	0.52142	0.602	1	0.87684
PCDHGA2	Cortex (PsychENCODE)	-0.52215	0.602	1	0.87684
ARFGAP2	Cortex (PsychENCODE)	0.52221	0.602	1	0.87684
NETO1	Cortex (PsychENCODE)	0.521757	0.602	1	0.87684
TMX3	Cortex (PsychENCODE)	0.521848	0.602	1	0.87684
STX18	Cortex (PsychENCODE)	0.52104	0.602	1	0.87684
TTC24	Cortex (PsychENCODE)	0.52094	0.602	1	0.87684
TSPYL1	Cortex (PsychENCODE)	-0.521574	0.602	1	0.87684
PGAM1P4	Cortex (PsychENCODE)	0.521902	0.602	1	0.87684
DCTN1-AS1	Cortex (PsychENCODE)	-0.521098	0.602	1	0.87684
PAN3-AS1	Cortex (PsychENCODE)	-0.52141	0.602	1	0.87684
RP11-793H13.11	Cortex (PsychENCODE)	-0.52122	0.602	1	0.87684
ASB13	Whole_Blood	-0.5216	0.602	1	0.87684
RP11-893F2.14	Brain_Cerebellum	0.52138	0.602099	1	0.876961
MIR600HG	Cortex (PsychENCODE)	0.5212	0.602262	1	0.877175
PGM3	Brain_Anterior_cingulate_cortex_BA24	0.521	0.60238	1	0.877274
PLB1	Brain_Frontal_Cortex_BA9	-0.52086	0.60247	1	0.877274
TTC14	Brain_Cortex	-0.52081	0.602497	1	0.877274
CTA-211A9.5	Brain_Substantia_nigra	0.52076	0.602535	1	0.877274
PGM2	Whole_Blood	-0.5207	0.602577	1	0.877274
ERAP1	Brain_Anterior_cingulate_cortex_BA24	0.5206	0.602663	1	0.877274
C4A	Brain_Putamen_basal_ganglia	0.5205	0.6027	1	0.877274
CD34	Brain_Caudate_basal_ganglia	-0.5205	0.60273	1	0.877274
RP11-245G13.2	Brain_Caudate_basal_ganglia	0.5204	0.602808	1	0.877274
RP11-381K20.5	Brain_Hippocampus	0.5203	0.60285	1	0.877274
TLR6	Brain_Cerebellum	-0.52026	0.60288	1	0.877274
SWI5	Cortex (PsychENCODE)	-0.5202	0.602918	1	0.877274
PGM2	Brain_Anterior_cingulate_cortex_BA24	-0.5201	0.60299	1	0.877274
SFTPD	Brain_Caudate_basal_ganglia	0.520065	0.603	1	0.877274
RSPRY1	Brain_Cerebellar_Hemisphere	0.51953	0.603	1	0.877274
CCDC155	Brain_Cerebellar_Hemisphere	-0.5196	0.603	1	0.877274
RP11-481J2.2	Brain_Cerebellum	0.52077	0.603	1	0.877274
AC010524.2	Brain_Cerebellum	0.52054	0.603	1	0.877274
IL18R1	Brain_Cerebellum	0.51997	0.603	1	0.877274
CRIPT	Brain_Cerebellum	0.52062	0.603	1	0.877274
BBS2	Brain_Cortex	0.5204	0.603	1	0.877274
RP11-274B21.1	Brain_Cortex	-0.52043	0.603	1	0.877274
NOL6	Brain_Hippocampus	0.5196	0.603	1	0.877274
RRM1	Brain_Hypothalamus	0.51958	0.603	1	0.877274
TCTEX1D2	Brain_Hypothalamus	0.51967	0.603	1	0.877274
LA16c-OS12.2	Brain_Nucleus_accumbens_basal_ganglia	0.52034	0.603	1	0.877274
TDO2	Brain_Nucleus_accumbens_basal_ganglia	-0.520128	0.603	1	0.877274
PICALM	Cortex (PsychENCODE)	-0.52036	0.603	1	0.877274
SRI	Cortex (PsychENCODE)	-0.52049	0.603	1	0.877274
SOX10	Cortex (PsychENCODE)	0.5205	0.603	1	0.877274
HPCAL4	Cortex (PsychENCODE)	0.51951	0.603	1	0.877274
HEPACAM	Cortex (PsychENCODE)	0.52023	0.603	1	0.877274
MC4R	Cortex (PsychENCODE)	0.520453	0.603	1	0.877274
METTL7A	Cortex (PsychENCODE)	0.52001	0.603	1	0.877274
GREB1	Cortex (PsychENCODE)	-0.520097	0.603	1	0.877274
CALML3-AS1	Cortex (PsychENCODE)	-0.52048	0.603	1	0.877274
TMEM167B	Cortex (PsychENCODE)	-0.51981	0.603	1	0.877274
MBNL1-AS1	Cortex (PsychENCODE)	-0.519535	0.603	1	0.877274
VN1R20P	Cortex (PsychENCODE)	-0.520071	0.603	1	0.877274
RP11-571M6.8	Cortex (PsychENCODE)	0.51975	0.603	1	0.877274
MYO1F	Whole_Blood	-0.52002	0.603	1	0.877274
LRRC14	Whole_Blood	0.5202	0.603	1	0.877274
PPAPDC3	Brain_Cerebellar_Hemisphere	0.51999	0.603069	1	0.877351
RP11-195F19.9	Brain_Nucleus_accumbens_basal_ganglia	0.5196	0.60332	1	0.877693
WDR60	Brain_Amygdala	0.51953	0.603389	1	0.87777
FANK1	Brain_Anterior_cingulate_cortex_BA24	0.5194	0.603515	1	0.877846
NMRK1	Brain_Cortex	-0.51908	0.603703	1	0.877846
GPR144	Brain_Cerebellar_Hemisphere	-0.51891	0.603826	1	0.877846
CRB1	Brain_Cortex	-0.5188	0.603899	1	0.877846
EIF4EBP3	Brain_Cortex	0.51869	0.603976	1	0.877846
KRTAP5-9	Brain_Amygdala	-0.519	0.604	1	0.877846
RP11-643M14.1	Brain_Anterior_cingulate_cortex_BA24	0.51876	0.604	1	0.877846
HSPBP1	Brain_Caudate_basal_ganglia	0.518	0.604	1	0.877846
AC116614.1	Brain_Cerebellar_Hemisphere	-0.5185	0.604	1	0.877846
HAR1A	Brain_Cerebellar_Hemisphere	-0.518	0.604	1	0.877846
RP3-395P12.2	Brain_Cerebellum	-0.51908	0.604	1	0.877846
RP11-554A11.8	Brain_Cerebellum	-0.51823	0.604	1	0.877846
GPC1	Brain_Cerebellum	-0.51805	0.604	1	0.877846
CUBN	Brain_Cortex	0.51866	0.604	1	0.877846
CRABP1	Brain_Cortex	-0.51836	0.604	1	0.877846
MILR1	Brain_Cortex	0.51811	0.604	1	0.877846
MTG2	Brain_Cortex	-0.5185	0.604	1	0.877846
ZDHHC8P1	Brain_Cortex	-0.5184	0.604	1	0.877846
RP11-481A20.10	Brain_Cortex	0.5191	0.604	1	0.877846
RP11-958J22.1	Brain_Frontal_Cortex_BA9	-0.5193	0.604	1	0.877846
YEATS2-AS1	Brain_Frontal_Cortex_BA9	-0.5181	0.604	1	0.877846
PAPL	Brain_Nucleus_accumbens_basal_ganglia	-0.5185	0.604	1	0.877846
RP11-258F22.1	Brain_Putamen_basal_ganglia	-0.519	0.604	1	0.877846
STRA13	Brain_Putamen_basal_ganglia	0.51876	0.604	1	0.877846
FAM114A2	Cortex (PsychENCODE)	-0.51905	0.604	1	0.877846
ANKS1A	Cortex (PsychENCODE)	-0.519074	0.604	1	0.877846
SLC25A3	Cortex (PsychENCODE)	0.5185	0.604	1	0.877846
OSGEP	Cortex (PsychENCODE)	-0.51923	0.604	1	0.877846
CCNA1	Cortex (PsychENCODE)	0.51884	0.604	1	0.877846
LMOD3	Cortex (PsychENCODE)	0.518548	0.604	1	0.877846
AC034228.3	Cortex (PsychENCODE)	0.519	0.604	1	0.877846
AC017083.2	Cortex (PsychENCODE)	-0.517965	0.604	1	0.877846
CTD-3110H11.1	Cortex (PsychENCODE)	-0.51799	0.604	1	0.877846
LINC00621	Cortex (PsychENCODE)	-0.51814	0.604	1	0.877846
DNAH10	Whole_Blood	0.51885	0.604	1	0.877846
C6orf25	Brain_Nucleus_accumbens_basal_ganglia	0.5186	0.604054	1	0.877901
POLR1E	Whole_Blood	0.51853	0.60409	1	0.87793
POMT1	Brain_Cerebellum	-0.518315	0.60424	1	0.878125
CYP4F32P	Brain_Hippocampus	0.51827	0.60427	1	0.878145
OR7A5	Brain_Substantia_nigra	0.5176	0.604724	1	0.878463
DDAH2	Brain_Hypothalamus	0.5176	0.60475	1	0.878463
FHDC1	Whole_Blood	-0.51728	0.604964	1	0.878463
SRA1	Brain_Cortex	0.51726	0.604977	1	0.878463
RPL32P3	Brain_Amygdala	-0.5169	0.605	1	0.878463
GOLGA8B	Brain_Anterior_cingulate_cortex_BA24	0.5171	0.605	1	0.878463
GDI2	Brain_Caudate_basal_ganglia	0.516608	0.605	1	0.878463
IDI2-AS1	Brain_Caudate_basal_ganglia	0.517147	0.605	1	0.878463
CTD-2192J16.21	Brain_Caudate_basal_ganglia	0.5174	0.605	1	0.878463
ADAMTS14	Brain_Cerebellum	-0.51713	0.605	1	0.878463
RP5-1021I20.1	Brain_Cerebellum	0.5166	0.605	1	0.878463
CTC-325H20.7	Brain_Cerebellum	-0.51669	0.605	1	0.878463
DGCR9	Brain_Cortex	0.51778	0.605	1	0.878463
ADCK2	Brain_Cortex	0.51754	0.605	1	0.878463
POU5F1P6	Brain_Hypothalamus	0.5178	0.605	1	0.878463
ZNF646	Brain_Putamen_basal_ganglia	-0.51754	0.605	1	0.878463
MRPS10	Cortex (PsychENCODE)	-0.517883	0.605	1	0.878463
CDC6	Cortex (PsychENCODE)	-0.51701	0.605	1	0.878463
GALNT3	Cortex (PsychENCODE)	0.516881	0.605	1	0.878463
MPC2	Cortex (PsychENCODE)	0.51777	0.605	1	0.878463
LRGUK	Cortex (PsychENCODE)	0.51732	0.605	1	0.878463
ARNT2	Cortex (PsychENCODE)	0.51677	0.605	1	0.878463
SNX18	Cortex (PsychENCODE)	0.51693	0.605	1	0.878463
MIR29A	Cortex (PsychENCODE)	-0.51742	0.605	1	0.878463
RBFADN	Cortex (PsychENCODE)	-0.517811	0.605	1	0.878463
RP11-166B2.3	Cortex (PsychENCODE)	0.517902	0.605	1	0.878463
ARL5B	Whole_Blood	-0.517	0.605	1	0.878463
APOLD1	Whole_Blood	0.51768	0.605	1	0.878463
CCL5	Whole_Blood	-0.516529	0.605	1	0.878463
SEC23B	Whole_Blood	-0.51719	0.605	1	0.878463
ACTR8	Whole_Blood	-0.51651	0.605	1	0.878463
RP11-933H2.4	Whole_Blood	-0.51676	0.605	1	0.878463
AC005082.12	Brain_Hypothalamus	0.5171	0.605058	1	0.878524
CABYR	Brain_Cerebellar_Hemisphere	-0.5169	0.605228	1	0.878748
LYAR	Whole_Blood	-0.51663	0.605411	1	0.878991
RP11-10K16.1	Brain_Cerebellum	-0.51651	0.6055	1	0.879097
SLU7	Brain_Cerebellum	-0.51644	0.60554	1	0.879123
IFIT1	Brain_Nucleus_accumbens_basal_ganglia	-0.51644	0.60555	1	0.879123
RASGEF1C	Brain_Cortex	0.51637	0.605596	1	0.879126
CBLN3	Whole_Blood	-0.51612	0.605772	1	0.879126
CCNYL2	Brain_Hypothalamus	-0.51608	0.605796	1	0.879126
GARNL3	Brain_Cerebellum	-0.516039	0.60583	1	0.879126
ZSCAN32	Brain_Cerebellar_Hemisphere	-0.51613	0.606	1	0.879126
RPL36	Brain_Cerebellum	0.5159	0.606	1	0.879126
RP4-710M3.1	Brain_Cortex	0.5158	0.606	1	0.879126
AP006621.5	Brain_Cortex	-0.5163	0.606	1	0.879126
PKD1L1	Brain_Cortex	-0.51619	0.606	1	0.879126
RP4-740C4.7	Brain_Frontal_Cortex_BA9	-0.51538	0.606	1	0.879126
RNU6-516P	Brain_Frontal_Cortex_BA9	-0.5155	0.606	1	0.879126
CNTNAP4	Brain_Nucleus_accumbens_basal_ganglia	0.51538	0.606	1	0.879126
C1QTNF6	Brain_Nucleus_accumbens_basal_ganglia	0.5158	0.606	1	0.879126
ALG1L	Brain_Putamen_basal_ganglia	-0.5152	0.606	1	0.879126
PYGB	Cortex (PsychENCODE)	-0.5152	0.606	1	0.879126
POLD2	Cortex (PsychENCODE)	-0.51629	0.606	1	0.879126
VPREB3	Cortex (PsychENCODE)	0.5157	0.606	1	0.879126
DNA2	Cortex (PsychENCODE)	-0.51636	0.606	1	0.879126
PACRGL	Cortex (PsychENCODE)	-0.51571	0.606	1	0.879126
KCTD4	Cortex (PsychENCODE)	-0.51554	0.606	1	0.879126
RBM43	Cortex (PsychENCODE)	-0.515879	0.606	1	0.879126
FEZF1-AS1	Cortex (PsychENCODE)	0.51644	0.606	1	0.879126
AC000078.5	Cortex (PsychENCODE)	0.5158	0.606	1	0.879126
RP11-4K3__A.3	Cortex (PsychENCODE)	0.51546	0.606	1	0.879126
AOX3P	Cortex (PsychENCODE)	-0.515592	0.606	1	0.879126
GS1-57L11.1	Cortex (PsychENCODE)	-0.515807	0.606	1	0.879126
LA16c-325D7.2	Cortex (PsychENCODE)	-0.51574	0.606	1	0.879126
FMN1	Whole_Blood	0.5153	0.606	1	0.879126
SMOC2	Brain_Cerebellar_Hemisphere	0.5157	0.60605	1	0.879168
AC008060.7	Brain_Hippocampus	0.5157	0.606061	1	0.879168
CYBRD1	Brain_Hypothalamus	-0.5157	0.606087	1	0.879183
APOA1BP	Brain_Anterior_cingulate_cortex_BA24	-0.5156	0.606132	1	0.879225
RFK	Cortex (PsychENCODE)	-0.5155	0.606184	1	0.879277
CCDC37	Brain_Nucleus_accumbens_basal_ganglia	-0.51504	0.606524	1	0.879741
C5orf63	Brain_Frontal_Cortex_BA9	0.515	0.606583	1	0.879741
LRRC39	Brain_Cortex	0.51494	0.606594	1	0.879741
CTD-2044J15.2	Brain_Frontal_Cortex_BA9	-0.5149	0.606599	1	0.879741
CDA	Brain_Anterior_cingulate_cortex_BA24	0.51492	0.606606	1	0.879741
KIAA1586	Brain_Amygdala	0.5147	0.60673	1	0.879741
RP11-418J17.1	Brain_Cortex	-0.51462	0.60682	1	0.879741
RP11-71H17.9	Brain_Nucleus_accumbens_basal_ganglia	0.51461	0.606823	1	0.879741
GUSBP2	Brain_Amygdala	0.5142	0.607	1	0.879741
SGCA	Brain_Caudate_basal_ganglia	0.51463	0.607	1	0.879741
SMIM7	Brain_Caudate_basal_ganglia	0.5138	0.607	1	0.879741
AC022153.1	Brain_Caudate_basal_ganglia	-0.5141	0.607	1	0.879741
CHRFAM7A	Brain_Cerebellum	-0.5145	0.607	1	0.879741
RP11-661A12.9	Brain_Cortex	-0.5141	0.607	1	0.879741
RP11-46C24.7	Brain_Frontal_Cortex_BA9	-0.51411	0.607	1	0.879741
NUDT8	Brain_Nucleus_accumbens_basal_ganglia	0.5138	0.607	1	0.879741
ZNF30	Brain_Putamen_basal_ganglia	0.5142	0.607	1	0.879741
TMC5	Cortex (PsychENCODE)	-0.513725	0.607	1	0.879741
KIAA1244	Cortex (PsychENCODE)	-0.513928	0.607	1	0.879741
PDE5A	Cortex (PsychENCODE)	0.51455	0.607	1	0.879741
ADAMTS18	Cortex (PsychENCODE)	0.514683	0.607	1	0.879741
CDC42SE2	Cortex (PsychENCODE)	0.51399	0.607	1	0.879741
PSMC3	Cortex (PsychENCODE)	-0.51425	0.607	1	0.879741
CYP4F3	Cortex (PsychENCODE)	0.51506	0.607	1	0.879741
EPB41L4A-AS1	Cortex (PsychENCODE)	0.51392	0.607	1	0.879741
RP11-419I17.1	Cortex (PsychENCODE)	0.51442	0.607	1	0.879741
XXbac-BPGBPG55C20.2	Cortex (PsychENCODE)	-0.513863	0.607	1	0.879741
TMEM45B	Whole_Blood	0.51449	0.607	1	0.879741
PIP4K2B	Whole_Blood	-0.514211	0.607	1	0.879741
KRT8P43	Whole_Blood	0.513717	0.607	1	0.879741
C6orf3	Whole_Blood	-0.515007	0.607	1	0.879741
RP11-520B13.4	Brain_Cerebellar_Hemisphere	0.51432	0.607027	1	0.879757
GYPB	Whole_Blood	0.51425	0.607074	1	0.879798
GORAB	Brain_Hypothalamus	-0.5142	0.607087	1	0.879798
RP11-473M20.14	Brain_Amygdala	0.5141	0.607185	1	0.879902
RP11-395L14.5	Brain_Amygdala	-0.51409	0.607191	1	0.879902
RP11-407N17.5	Brain_Putamen_basal_ganglia	-0.514	0.607252	1	0.879967
ROCK1P1	Brain_Cortex	-0.5139	0.607288	1	0.879996
ARMC2	Brain_Putamen_basal_ganglia	0.5139	0.60731	1	0.880005
TNXA	Brain_Substantia_nigra	-0.5138	0.60741	1	0.880077
WARS2	Brain_Putamen_basal_ganglia	-0.51366	0.607491	1	0.880077
AL133458.1	Brain_Cerebellar_Hemisphere	0.5136	0.60754	1	0.880077
DCAF13	Brain_Anterior_cingulate_cortex_BA24	-0.5133	0.607712	1	0.880077
RP11-368P15.3	Brain_Hypothalamus	-0.5133	0.60773	1	0.880077
RP11-274B21.4	Brain_Anterior_cingulate_cortex_BA24	-0.5133	0.60777	1	0.880077
KLHDC9	Brain_Caudate_basal_ganglia	-0.5132	0.60778	1	0.880077
ARID3C	Cortex (PsychENCODE)	-0.5132	0.607827	1	0.880077
GSTT1	Brain_Amygdala	0.51358	0.608	1	0.880077
RP11-624D11.2	Brain_Caudate_basal_ganglia	-0.5135	0.608	1	0.880077
GOLGA6L4	Brain_Caudate_basal_ganglia	0.512911	0.608	1	0.880077
PNPO	Brain_Caudate_basal_ganglia	-0.51347	0.608	1	0.880077
C10orf85	Brain_Cerebellar_Hemisphere	0.5127	0.608	1	0.880077
RDH16	Brain_Cerebellar_Hemisphere	0.51293	0.608	1	0.880077
VN1R1	Brain_Cerebellar_Hemisphere	0.513	0.608	1	0.880077
SRD5A2	Brain_Cerebellar_Hemisphere	-0.5123	0.608	1	0.880077
FAM167A	Brain_Cerebellar_Hemisphere	-0.51317	0.608	1	0.880077
GSTZ1	Brain_Cerebellum	-0.5136	0.608	1	0.880077
RP11-3D4.2	Brain_Cerebellum	-0.51244	0.608	1	0.880077
FTCDNL1	Brain_Cerebellum	-0.51362	0.608	1	0.880077
RP11-27N21.3	Brain_Cortex	0.5131	0.608	1	0.880077
C1orf110	Brain_Frontal_Cortex_BA9	-0.51302	0.608	1	0.880077
RP11-550I24.2	Brain_Hypothalamus	0.51298	0.608	1	0.880077
TTC19	Brain_Nucleus_accumbens_basal_ganglia	-0.5136	0.608	1	0.880077
CSDC2	Brain_Nucleus_accumbens_basal_ganglia	-0.5126	0.608	1	0.880077
ZNF33B	Brain_Putamen_basal_ganglia	-0.513	0.608	1	0.880077
ADAL	Brain_Putamen_basal_ganglia	0.51266	0.608	1	0.880077
NDUFA10	Brain_Putamen_basal_ganglia	-0.51268	0.608	1	0.880077
RIMBP2	Cortex (PsychENCODE)	-0.5136	0.608	1	0.880077
ACTN2	Cortex (PsychENCODE)	-0.51257	0.608	1	0.880077
IMPG2	Cortex (PsychENCODE)	0.512858	0.608	1	0.880077
DHRS7	Cortex (PsychENCODE)	-0.51327	0.608	1	0.880077
TEX15	Cortex (PsychENCODE)	0.51325	0.608	1	0.880077
PEX14	Cortex (PsychENCODE)	0.51254	0.608	1	0.880077
TNFRSF21	Cortex (PsychENCODE)	-0.512657	0.608	1	0.880077
PRR18	Cortex (PsychENCODE)	-0.512235	0.608	1	0.880077
RP11-195C7.1	Cortex (PsychENCODE)	0.51305	0.608	1	0.880077
ADAMTS9-AS1	Cortex (PsychENCODE)	0.512397	0.608	1	0.880077
RP11-762H8.2	Cortex (PsychENCODE)	0.51284	0.608	1	0.880077
CTD-2630F21.1	Cortex (PsychENCODE)	0.51227	0.608	1	0.880077
ZNF626	Brain_Frontal_Cortex_BA9	-0.51284	0.60806	1	0.880131
MMP24-AS1	Brain_Caudate_basal_ganglia	-0.51283	0.608069	1	0.880131
CTD-2541M15.3	Brain_Caudate_basal_ganglia	-0.51271	0.608152	1	0.880228
LRRC43	Brain_Cerebellum	0.5126	0.608197	1	0.88027
RP1-137D17.1	Brain_Caudate_basal_ganglia	-0.51254	0.608274	1	0.880296
RP11-203M5.7	Brain_Nucleus_accumbens_basal_ganglia	-0.5123	0.60843	1	0.880296
ZNF786	Brain_Nucleus_accumbens_basal_ganglia	-0.5123	0.608433	1	0.880296
GPRIN3	Brain_Cerebellum	-0.51224	0.60848	1	0.880296
GS1-304P7.2	Brain_Putamen_basal_ganglia	-0.51224	0.608484	1	0.880296
FMO3	Brain_Caudate_basal_ganglia	0.5121	0.608564	1	0.880296
RP11-384K6.2	Whole_Blood	0.512	0.608651	1	0.880296
XRCC2	Brain_Cerebellar_Hemisphere	0.512	0.60867	1	0.880296
ZNF721	Brain_Cerebellum	0.51186	0.60875	1	0.880296
BAALC	Brain_Frontal_Cortex_BA9	-0.5119	0.608754	1	0.880296
PEX6	Brain_Anterior_cingulate_cortex_BA24	0.5118	0.6088	1	0.880296
CTA-212D2.2	Brain_Substantia_nigra	-0.5117	0.60887	1	0.880296
ATP6AP1L	Brain_Putamen_basal_ganglia	0.511607	0.608926	1	0.880296
STON1	Brain_Hypothalamus	-0.5116	0.608955	1	0.880296
RP11-190A12.8	Brain_Amygdala	0.51118	0.609	1	0.880296
SLC39A12-AS1	Brain_Caudate_basal_ganglia	-0.510807	0.609	1	0.880296
CSDC2	Brain_Caudate_basal_ganglia	-0.510817	0.609	1	0.880296
LARS2	Brain_Cerebellar_Hemisphere	0.51203	0.609	1	0.880296
ERC2	Brain_Cerebellum	-0.51199	0.609	1	0.880296
AC093495.4	Brain_Cerebellum	-0.51168	0.609	1	0.880296
RP11-463O9.9	Brain_Cortex	-0.51096	0.609	1	0.880296
RP11-274B21.10	Brain_Cortex	0.51153	0.609	1	0.880296
RBM6	Brain_Frontal_Cortex_BA9	-0.5115	0.609	1	0.880296
PNRC2	Brain_Hippocampus	0.51137	0.609	1	0.880296
RP13-582O9.7	Brain_Hippocampus	-0.51129	0.609	1	0.880296
JPH3	Brain_Nucleus_accumbens_basal_ganglia	-0.51109	0.609	1	0.880296
TRPT1	Brain_Putamen_basal_ganglia	0.51131	0.609	1	0.880296
GABPB1-AS1	Brain_Putamen_basal_ganglia	-0.5119	0.609	1	0.880296
KLHDC4	Brain_Putamen_basal_ganglia	-0.51156	0.609	1	0.880296
CAMK1G	Cortex (PsychENCODE)	-0.51168	0.609	1	0.880296
PMPCB	Cortex (PsychENCODE)	0.511	0.609	1	0.880296
EYA4	Cortex (PsychENCODE)	-0.512122	0.609	1	0.880296
TIMMDC1	Cortex (PsychENCODE)	-0.510905	0.609	1	0.880296
ARAP3	Cortex (PsychENCODE)	-0.51186	0.609	1	0.880296
OBSL1	Cortex (PsychENCODE)	-0.511646	0.609	1	0.880296
RIPK1	Cortex (PsychENCODE)	0.511635	0.609	1	0.880296
CBR4	Cortex (PsychENCODE)	0.51192	0.609	1	0.880296
LRRC53	Cortex (PsychENCODE)	0.51149	0.609	1	0.880296
ARL5A	Cortex (PsychENCODE)	-0.511623	0.609	1	0.880296
PCBP1-AS1	Cortex (PsychENCODE)	0.510976	0.609	1	0.880296
ZNF829	Cortex (PsychENCODE)	-0.51159	0.609	1	0.880296
QRFPR	Cortex (PsychENCODE)	0.51195	0.609	1	0.880296
HNRNPA1P61	Cortex (PsychENCODE)	0.511339	0.609	1	0.880296
ZBTB44	Cortex (PsychENCODE)	0.5111	0.609	1	0.880296
ARHGEF33	Cortex (PsychENCODE)	0.511512	0.609	1	0.880296
CA4	Whole_Blood	0.510801	0.609	1	0.880296
ZNF284	Whole_Blood	-0.51095	0.609	1	0.880296
RGPD8	Whole_Blood	-0.51152	0.609	1	0.880296
TMEM161B-AS1	Whole_Blood	-0.51089	0.609	1	0.880296
FGFR4	Brain_Cortex	0.51131	0.609135	1	0.880468
TCERG1L	Brain_Nucleus_accumbens_basal_ganglia	-0.51127	0.60917	1	0.880496
RP11-350J20.5	Brain_Caudate_basal_ganglia	0.51117	0.609232	1	0.880551
NEFL	Brain_Nucleus_accumbens_basal_ganglia	0.51114	0.609253	1	0.880551
REXO4	Brain_Cortex	-0.51114	0.609256	1	0.880551
RP11-255A11.21	Brain_Cerebellar_Hemisphere	0.51106	0.609306	1	0.8806
ALS2CR12	Brain_Amygdala	0.51076	0.609522	1	0.880683
RP11-62H7.2	Brain_Amygdala	-0.5106	0.60964	1	0.880683
HLA-DQB1	Brain_Substantia_nigra	0.5104	0.60979	1	0.880683
DHRS1	Brain_Anterior_cingulate_cortex_BA24	0.5103	0.6098	1	0.880683
XXbac-BPGBPG55C20.1	Brain_Putamen_basal_ganglia	0.5103	0.60987	1	0.880683
UCK2	Brain_Hypothalamus	0.5102	0.609882	1	0.880683
TRIM52-AS1	Brain_Putamen_basal_ganglia	-0.510229	0.609891	1	0.880683
CD6	Brain_Anterior_cingulate_cortex_BA24	0.51011	0.61	1	0.880683
RPL7P51	Brain_Caudate_basal_ganglia	0.5095	0.61	1	0.880683
MAPK8	Brain_Cerebellar_Hemisphere	-0.5102	0.61	1	0.880683
YTHDC2	Brain_Cerebellar_Hemisphere	0.50972	0.61	1	0.880683
RNF180	Brain_Cerebellar_Hemisphere	-0.51025	0.61	1	0.880683
C11orf52	Brain_Cerebellum	-0.510293	0.61	1	0.880683
RP11-305E6.4	Brain_Cortex	-0.51054	0.61	1	0.880683
PTPRCAP	Brain_Cortex	-0.5105	0.61	1	0.880683
NUP85	Brain_Cortex	-0.50942	0.61	1	0.880683
MRPL19	Brain_Cortex	0.51039	0.61	1	0.880683
RP5-968P14.2	Brain_Frontal_Cortex_BA9	-0.51017	0.61	1	0.880683
MRPL34	Brain_Hippocampus	0.50986	0.61	1	0.880683
CTD-2561J22.5	Brain_Hippocampus	0.50988	0.61	1	0.880683
TPSAB1	Brain_Hypothalamus	-0.5103	0.61	1	0.880683
ZNF30	Brain_Nucleus_accumbens_basal_ganglia	0.5097	0.61	1	0.880683
ALS2CR12	Brain_Putamen_basal_ganglia	0.51072	0.61	1	0.880683
ANKRD13A	Cortex (PsychENCODE)	0.50975	0.61	1	0.880683
PPP2R3C	Cortex (PsychENCODE)	0.50961	0.61	1	0.880683
DNAJB6	Cortex (PsychENCODE)	-0.51046	0.61	1	0.880683
ATG14	Cortex (PsychENCODE)	0.51039	0.61	1	0.880683
ADRM1	Cortex (PsychENCODE)	0.5094	0.61	1	0.880683
WBSCR27	Cortex (PsychENCODE)	0.51024	0.61	1	0.880683
TRAPPC6B	Cortex (PsychENCODE)	0.51062	0.61	1	0.880683
PCMTD2	Cortex (PsychENCODE)	0.5103	0.61	1	0.880683
SLC22A18AS	Cortex (PsychENCODE)	-0.51052	0.61	1	0.880683
SNHG8	Cortex (PsychENCODE)	0.5107	0.61	1	0.880683
TRIM3	Whole_Blood	0.51046	0.61	1	0.880683
KHK	Whole_Blood	-0.50953	0.61	1	0.880683
BBX	Whole_Blood	-0.51072	0.61	1	0.880683
FAM134B	Whole_Blood	0.51057	0.61	1	0.880683
HLA-DPB1	Whole_Blood	-0.50942	0.61	1	0.880683
HLA-DQB2	Whole_Blood	-0.51043	0.61	1	0.880683
INO80B	Brain_Hippocampus	-0.51006	0.61001	1	0.880683
PIM1	Brain_Putamen_basal_ganglia	-0.5101	0.61002	1	0.880683
CTD-2012J19.3	Brain_Caudate_basal_ganglia	0.51	0.61007	1	0.880732
RP11-703I16.3	Brain_Cortex	0.5099	0.610095	1	0.880745
GUF1	Brain_Anterior_cingulate_cortex_BA24	0.5097	0.61024	1	0.880872
STAG3L4	Brain_Hippocampus	-0.50964	0.610302	1	0.880872
SLC22A5	Brain_Anterior_cingulate_cortex_BA24	0.5096	0.610318	1	0.880872
SNRPC	Brain_Caudate_basal_ganglia	-0.50959	0.610341	1	0.880872
RPS23	Brain_Hypothalamus	-0.50954	0.61037	1	0.880872
SPP1	Whole_Blood	0.50933	0.610523	1	0.880872
ACOT1	Brain_Hypothalamus	0.509	0.61075	1	0.880872
ZNF142	Brain_Frontal_Cortex_BA9	-0.50883	0.61087	1	0.880872
RP4-730K3.3	Brain_Cortex	0.50879	0.6109	1	0.880872
RP11-217B7.2	Whole_Blood	0.5087	0.61096	1	0.880872
TMEM81	Brain_Cortex	0.50869	0.610969	1	0.880872
MORN4	Brain_Amygdala	-0.50903	0.611	1	0.880872
CTD-2651B20.4	Brain_Amygdala	0.509	0.611	1	0.880872
TRPT1	Brain_Caudate_basal_ganglia	0.5089	0.611	1	0.880872
DOC2GP	Brain_Caudate_basal_ganglia	0.5086	0.611	1	0.880872
ADAD2	Brain_Caudate_basal_ganglia	-0.50867	0.611	1	0.880872
TCAM1P	Brain_Caudate_basal_ganglia	0.50895	0.611	1	0.880872
RP11-58A17.3	Brain_Cerebellar_Hemisphere	0.50829	0.611	1	0.880872
ZC3H8	Brain_Cerebellar_Hemisphere	-0.5086	0.611	1	0.880872
WDSUB1	Brain_Cerebellar_Hemisphere	-0.5089	0.611	1	0.880872
MRTO4	Brain_Cerebellum	-0.50798	0.611	1	0.880872
RP11-465K1.2	Brain_Cerebellum	0.50903	0.611	1	0.880872
C21orf119	Brain_Cerebellum	-0.508924	0.611	1	0.880872
RPL23AP1	Brain_Cerebellum	0.5085	0.611	1	0.880872
PRKRIP1	Brain_Cerebellum	-0.5088	0.611	1	0.880872
CICP14	Brain_Cerebellum	-0.5079	0.611	1	0.880872
CTD-2184D3.6	Brain_Cortex	-0.5084	0.611	1	0.880872
BOLA3-AS1	Brain_Cortex	-0.50906	0.611	1	0.880872
RNPC3	Brain_Frontal_Cortex_BA9	0.50867	0.611	1	0.880872
NLRC3	Brain_Nucleus_accumbens_basal_ganglia	0.50812	0.611	1	0.880872
LRRC37A16P	Brain_Nucleus_accumbens_basal_ganglia	0.5083	0.611	1	0.880872
RP11-324I22.2	Brain_Putamen_basal_ganglia	0.508	0.611	1	0.880872
KLRC1	Brain_Putamen_basal_ganglia	-0.5083	0.611	1	0.880872
ZNF324	Brain_Putamen_basal_ganglia	-0.5087	0.611	1	0.880872
ZNF749	Brain_Putamen_basal_ganglia	0.5087	0.611	1	0.880872
PCDHB3	Cortex (PsychENCODE)	-0.50916	0.611	1	0.880872
TMEM54	Cortex (PsychENCODE)	-0.50883	0.611	1	0.880872
EPHA7	Cortex (PsychENCODE)	-0.508182	0.611	1	0.880872
UBE2Q2	Cortex (PsychENCODE)	0.50806	0.611	1	0.880872
NMNAT1	Cortex (PsychENCODE)	0.50804	0.611	1	0.880872
FAM53A	Cortex (PsychENCODE)	0.50865	0.611	1	0.880872
UBE2E2	Cortex (PsychENCODE)	-0.508572	0.611	1	0.880872
WDR96	Cortex (PsychENCODE)	0.50903	0.611	1	0.880872
MCF2L-AS1	Cortex (PsychENCODE)	-0.50906	0.611	1	0.880872
CTC-340D7.1	Cortex (PsychENCODE)	-0.50844	0.611	1	0.880872
RP11-481A20.11	Cortex (PsychENCODE)	0.508785	0.611	1	0.880872
PSRC1	Whole_Blood	0.509255	0.611	1	0.880872
APOA1BP	Whole_Blood	-0.508988	0.611	1	0.880872
ADAT1	Whole_Blood	-0.50929	0.611	1	0.880872
FBXO31	Whole_Blood	-0.50856	0.611	1	0.880872
CTD-2083E4.6	Whole_Blood	0.50923	0.611	1	0.880872
RP11-157P1.5	Brain_Substantia_nigra	0.5086	0.611041	1	0.880908
RPS6KL1	Whole_Blood	0.50856	0.611059	1	0.880911
ZNF18	Brain_Cerebellum	0.5085	0.611099	1	0.880923
CTC-349C3.1	Brain_Cerebellum	0.5085	0.6111	1	0.880923
RSG1	Brain_Substantia_nigra	-0.50841	0.611167	1	0.880997
IL11RA	Brain_Cerebellum	0.508374	0.61119	1	0.881007
NOA1	Brain_Hippocampus	0.5083	0.61126	1	0.881076
RP11-665C16.6	Brain_Hypothalamus	0.5083	0.61127	1	0.881076
CMAHP	Brain_Cerebellum	-0.50811	0.611378	1	0.881209
ACKR2	Brain_Nucleus_accumbens_basal_ganglia	0.50804	0.611425	1	0.881237
TRAF1	Brain_Amygdala	0.508	0.61143	1	0.881237
REV3L	Brain_Cerebellum	-0.50778	0.611611	1	0.88132
KRI1	Brain_Substantia_nigra	0.5077	0.611638	1	0.88132
HSPB7	Brain_Cerebellar_Hemisphere	0.5077	0.611692	1	0.88132
GBA3	Brain_Frontal_Cortex_BA9	0.50761	0.611727	1	0.88132
RABEP1	Brain_Cerebellum	-0.50752	0.61179	1	0.88132
RP11-521O16.1	Brain_Hippocampus	0.50743	0.61185	1	0.88132
AC104135.3	Brain_Substantia_nigra	0.5074	0.61189	1	0.88132
RP11-498P14.5	Brain_Hypothalamus	0.507345	0.61191	1	0.88132
SLC27A4	Cortex (PsychENCODE)	-0.5073	0.61193	1	0.88132
PARVA	Brain_Anterior_cingulate_cortex_BA24	-0.50775	0.612	1	0.88132
CTD-2331H12.5	Brain_Anterior_cingulate_cortex_BA24	0.50698	0.612	1	0.88132
MTHFS	Brain_Caudate_basal_ganglia	0.50694	0.612	1	0.88132
GDE1	Brain_Cerebellar_Hemisphere	-0.50755	0.612	1	0.88132
PDPK2	Brain_Cerebellar_Hemisphere	-0.50677	0.612	1	0.88132
NMT2	Brain_Cortex	-0.50677	0.612	1	0.88132
RP11-554A11.9	Brain_Cortex	-0.5074	0.612	1	0.88132
CYP4F3	Brain_Cortex	0.50657	0.612	1	0.88132
RNF139-AS1	Brain_Cortex	0.5073	0.612	1	0.88132
RFPL3S	Brain_Frontal_Cortex_BA9	-0.50756	0.612	1	0.88132
CTD-2541M15.1	Brain_Hippocampus	0.50744	0.612	1	0.88132
KAT8	Brain_Hypothalamus	0.5079	0.612	1	0.88132
HMGN1P38	Brain_Putamen_basal_ganglia	-0.50786	0.612	1	0.88132
BLVRB	Cortex (PsychENCODE)	-0.50767	0.612	1	0.88132
CPED1	Cortex (PsychENCODE)	-0.50765	0.612	1	0.88132
URGCP	Cortex (PsychENCODE)	-0.50744	0.612	1	0.88132
CCKBR	Cortex (PsychENCODE)	-0.50776	0.612	1	0.88132
NKX6-2	Cortex (PsychENCODE)	0.50753	0.612	1	0.88132
PSPC1P1	Cortex (PsychENCODE)	0.50766	0.612	1	0.88132
RP11-51J9.5	Cortex (PsychENCODE)	0.507003	0.612	1	0.88132
IGFALS	Whole_Blood	0.5072	0.612	1	0.88132
MRPL34	Whole_Blood	0.50747	0.612	1	0.88132
ATG16L1	Whole_Blood	-0.50666	0.612	1	0.88132
PIK3C3	Whole_Blood	0.50715	0.61205	1	0.881369
TSPAN11	Brain_Amygdala	-0.5071	0.61211	1	0.881415
POM121B	Brain_Putamen_basal_ganglia	-0.50706	0.612114	1	0.881415
TRAPPC13	Brain_Cortex	-0.50695	0.612193	1	0.881505
CSGALNACT1	Brain_Anterior_cingulate_cortex_BA24	-0.5068	0.612301	1	0.881638
MMP24-AS1	Brain_Anterior_cingulate_cortex_BA24	-0.5067	0.61237	1	0.881651
RP13-198D9.3	Brain_Caudate_basal_ganglia	0.5067	0.6124	1	0.881651
ERCC3	Brain_Amygdala	0.50655	0.612469	1	0.881651
GPC5	Brain_Cortex	0.5065	0.61253	1	0.881651
RP4-604G5.1	Brain_Frontal_Cortex_BA9	0.50632	0.612629	1	0.881651
TRGC2	Brain_Amygdala	-0.50622	0.612701	1	0.881651
RP11-10K16.1	Brain_Cerebellar_Hemisphere	0.50617	0.612735	1	0.881651
ZNF782	Cortex (PsychENCODE)	0.5061	0.612778	1	0.881651
SH3D21	Brain_Anterior_cingulate_cortex_BA24	0.50609	0.612796	1	0.881651
DLD	Brain_Substantia_nigra	0.506	0.612837	1	0.881651
AC004540.5	Brain_Putamen_basal_ganglia	-0.50591	0.612917	1	0.881651
CLDN12	Brain_Putamen_basal_ganglia	-0.50589	0.612932	1	0.881651
RASL11A	Brain_Cerebellar_Hemisphere	0.506133	0.613	1	0.881651
NBR2	Brain_Cerebellar_Hemisphere	-0.50512	0.613	1	0.881651
RNF39	Brain_Cerebellar_Hemisphere	0.5056	0.613	1	0.881651
R3HCC1L	Brain_Cerebellum	0.5059	0.613	1	0.881651
CD6	Brain_Cerebellum	0.505554	0.613	1	0.881651
IL10RB-AS1	Brain_Cerebellum	-0.506178	0.613	1	0.881651
RP4-613B23.1	Brain_Cerebellum	0.50513	0.613	1	0.881651
AF131215.2	Brain_Cerebellum	0.50573	0.613	1	0.881651
ZNF623	Brain_Cortex	0.5062	0.613	1	0.881651
NKAIN4	Brain_Frontal_Cortex_BA9	-0.5062	0.613	1	0.881651
LACTB	Brain_Hippocampus	0.50575	0.613	1	0.881651
RP11-481A20.11	Brain_Hippocampus	0.5054	0.613	1	0.881651
RP11-893F2.13	Brain_Hypothalamus	0.506	0.613	1	0.881651
RHBDL3	Brain_Nucleus_accumbens_basal_ganglia	0.5054	0.613	1	0.881651
CIRH1A	Brain_Putamen_basal_ganglia	-0.50527	0.613	1	0.881651
ERVK13-1	Brain_Putamen_basal_ganglia	-0.50602	0.613	1	0.881651
TTC17	Cortex (PsychENCODE)	0.50509	0.613	1	0.881651
PGS1	Cortex (PsychENCODE)	0.5065	0.613	1	0.881651
TRPM7	Cortex (PsychENCODE)	-0.50517	0.613	1	0.881651
MT2A	Cortex (PsychENCODE)	-0.506241	0.613	1	0.881651
RASA2	Cortex (PsychENCODE)	0.505237	0.613	1	0.881651
NHLH2	Cortex (PsychENCODE)	-0.50634	0.613	1	0.881651
MAF1	Cortex (PsychENCODE)	0.505711	0.613	1	0.881651
AC021593.1	Cortex (PsychENCODE)	-0.50644	0.613	1	0.881651
C14orf132	Cortex (PsychENCODE)	0.50646	0.613	1	0.881651
RP11-175P13.3	Cortex (PsychENCODE)	0.50578	0.613	1	0.881651
C1orf226	Whole_Blood	-0.506124	0.613	1	0.881651
SREBF1	Whole_Blood	-0.506122	0.613	1	0.881651
SH3RF3	Whole_Blood	0.50649	0.613	1	0.881651
CTD-2310F14.1	Whole_Blood	-0.50531	0.613	1	0.881651
RP11-10A14.5	Whole_Blood	-0.5055	0.613	1	0.881651
PMS2	Brain_Cerebellar_Hemisphere	-0.5057	0.613075	1	0.881706
TULP3	Brain_Cerebellum	0.5057	0.613102	1	0.881706
GAPVD1	Brain_Cerebellum	0.505638	0.61311	1	0.881706
TRMT61B	Brain_Hypothalamus	0.5056	0.613171	1	0.881706
RP11-10K16.1	Brain_Putamen_basal_ganglia	0.50554	0.61318	1	0.881706
CLDN4	Brain_Caudate_basal_ganglia	0.50553	0.613189	1	0.881706
PCDHB8	Brain_Cortex	-0.50546	0.613232	1	0.881706
CICP14	Brain_Caudate_basal_ganglia	-0.50539	0.613283	1	0.881706
RP11-341G23.4	Brain_Cortex	0.50539	0.613285	1	0.881706
C6orf163	Brain_Nucleus_accumbens_basal_ganglia	0.5053	0.61338	1	0.881706
RP1-60O19.2	Brain_Frontal_Cortex_BA9	0.5053	0.613383	1	0.881706
CTD-2286N8.2	Brain_Cerebellar_Hemisphere	-0.5052	0.613425	1	0.881706
SMU1	Brain_Cerebellar_Hemisphere	0.50514	0.613461	1	0.881706
XXbac-BPGBPG55C20.2	Brain_Cerebellum	-0.50512	0.613474	1	0.881706
NUP54	Brain_Anterior_cingulate_cortex_BA24	0.5051	0.61352	1	0.881706
CTB-46B19.2	Brain_Anterior_cingulate_cortex_BA24	0.5049	0.61364	1	0.881706
ALDH8A1	Brain_Cerebellum	-0.50487	0.613653	1	0.881706
TPPP	Brain_Nucleus_accumbens_basal_ganglia	-0.50483	0.61368	1	0.881706
ROCK1P1	Brain_Frontal_Cortex_BA9	-0.50473	0.6137	1	0.881706
FOXN3	Whole_Blood	0.50465	0.613804	1	0.881706
COLEC11	Brain_Anterior_cingulate_cortex_BA24	0.50461	0.61383	1	0.881706
TBRG4	Brain_Substantia_nigra	-0.5046	0.61387	1	0.881706
PPIL6	Brain_Cerebellar_Hemisphere	-0.5045	0.61392	1	0.881706
ARHGEF19	Brain_Amygdala	-0.50476	0.614	1	0.881706
RP11-819C21.1	Brain_Amygdala	-0.5045	0.614	1	0.881706
FBXW10	Brain_Cerebellar_Hemisphere	-0.50498	0.614	1	0.881706
TMCC2	Brain_Cerebellum	-0.50436	0.614	1	0.881706
ARV1	Brain_Cerebellum	-0.50439	0.614	1	0.881706
LINC00341	Brain_Cerebellum	0.5039	0.614	1	0.881706
RPL21P10	Brain_Cerebellum	0.504	0.614	1	0.881706
FAM154B	Brain_Cerebellum	0.50396	0.614	1	0.881706
WBSCR27	Brain_Cortex	0.50499	0.614	1	0.881706
ZNF786	Brain_Cortex	-0.50367	0.614	1	0.881706
RHCE	Brain_Frontal_Cortex_BA9	-0.50397	0.614	1	0.881706
CTD-3199J23.6	Brain_Frontal_Cortex_BA9	-0.50395	0.614	1	0.881706
FN3KRP	Brain_Hypothalamus	-0.5042	0.614	1	0.881706
IL18R1	Brain_Nucleus_accumbens_basal_ganglia	0.504	0.614	1	0.881706
C22orf34	Brain_Putamen_basal_ganglia	-0.50489	0.614	1	0.881706
DNM1L	Cortex (PsychENCODE)	0.50453	0.614	1	0.881706
EP300	Cortex (PsychENCODE)	0.5044	0.614	1	0.881706
GCSH	Cortex (PsychENCODE)	-0.504813	0.614	1	0.881706
SLC47A1	Cortex (PsychENCODE)	-0.5046	0.614	1	0.881706
RAD21	Cortex (PsychENCODE)	-0.503965	0.614	1	0.881706
FEZ2	Cortex (PsychENCODE)	0.503911	0.614	1	0.881706
PCSK1	Cortex (PsychENCODE)	0.50435	0.614	1	0.881706
COL18A1	Cortex (PsychENCODE)	0.5048	0.614	1	0.881706
CCDC125	Cortex (PsychENCODE)	0.5044	0.614	1	0.881706
MORN2	Cortex (PsychENCODE)	-0.504842	0.614	1	0.881706
KIAA1671	Cortex (PsychENCODE)	0.5045	0.614	1	0.881706
ZNF492	Cortex (PsychENCODE)	-0.50493	0.614	1	0.881706
RP11-738E22.3	Cortex (PsychENCODE)	-0.50459	0.614	1	0.881706
OVGP1	Whole_Blood	-0.504931	0.614	1	0.881706
FHL3	Whole_Blood	-0.50458	0.614	1	0.881706
GSTO1	Whole_Blood	-0.5048	0.614	1	0.881706
SPDYC	Whole_Blood	0.50427	0.614	1	0.881706
CASC3	Whole_Blood	0.504078	0.614	1	0.881706
EVI2A	Whole_Blood	-0.504595	0.614	1	0.881706
ZNF749	Whole_Blood	0.50369	0.614	1	0.881706
AC004791.2	Whole_Blood	-0.50444	0.614	1	0.881706
DYTN	Whole_Blood	-0.50429	0.614	1	0.881706
ODF2	Cortex (PsychENCODE)	-0.5043	0.614029	1	0.881725
ARMC10	Brain_Hippocampus	0.5042	0.614119	1	0.881819
AQP4-AS1	Brain_Amygdala	-0.5042	0.614127	1	0.881819
NDUFAF2	Brain_Cortex	0.50406	0.614216	1	0.881923
COQ6	Whole_Blood	0.50404	0.614231	1	0.881923
IL18R1	Brain_Frontal_Cortex_BA9	0.504	0.61426	1	0.881941
AASDH	Brain_Cerebellar_Hemisphere	-0.50397	0.614286	1	0.881955
TRIM65	Brain_Cerebellum	-0.50386	0.614361	1	0.88204
COL5A1	Brain_Anterior_cingulate_cortex_BA24	-0.5039	0.6144	1	0.882073
STEAP1	Brain_Nucleus_accumbens_basal_ganglia	-0.5036	0.614553	1	0.88222
PAX8	Brain_Anterior_cingulate_cortex_BA24	-0.503249	0.61479	1	0.88222
IL18R1	Brain_Amygdala	0.5032	0.614823	1	0.88222
GGPS1	Brain_Anterior_cingulate_cortex_BA24	-0.5032	0.614826	1	0.88222
SULT1C2	Brain_Substantia_nigra	-0.5031	0.61488	1	0.88222
CENPH	Brain_Cerebellum	0.50308	0.61491	1	0.88222
ZNF641	Brain_Amygdala	0.5031	0.61493	1	0.88222
CTD-2210P24.4	Brain_Amygdala	0.5029	0.615	1	0.88222
TPP1	Brain_Anterior_cingulate_cortex_BA24	0.50307	0.615	1	0.88222
KRT31	Brain_Anterior_cingulate_cortex_BA24	0.5031	0.615	1	0.88222
MST1R	Brain_Anterior_cingulate_cortex_BA24	0.50272	0.615	1	0.88222
SEC22C	Brain_Caudate_basal_ganglia	0.50224	0.615	1	0.88222
SCIMP	Brain_Cerebellar_Hemisphere	0.5024	0.615	1	0.88222
FAT2	Brain_Cerebellar_Hemisphere	0.50243	0.615	1	0.88222
S100A2	Brain_Cerebellum	-0.5024	0.615	1	0.88222
EIF3E	Brain_Cerebellum	0.50309	0.615	1	0.88222
DAPK2	Brain_Cortex	0.50272	0.615	1	0.88222
TNNI3K	Brain_Hippocampus	-0.50227	0.615	1	0.88222
DHX34	Brain_Nucleus_accumbens_basal_ganglia	0.5033	0.615	1	0.88222
MAP4K4	Cortex (PsychENCODE)	-0.50292	0.615	1	0.88222
BARD1	Cortex (PsychENCODE)	0.502589	0.615	1	0.88222
CACHD1	Cortex (PsychENCODE)	0.5036	0.615	1	0.88222
RP11-169K16.9	Cortex (PsychENCODE)	-0.50296	0.615	1	0.88222
PIWIL2	Cortex (PsychENCODE)	0.502498	0.615	1	0.88222
RP11-9G1.3	Cortex (PsychENCODE)	0.50297	0.615	1	0.88222
KB-1980E6.3	Cortex (PsychENCODE)	-0.502319	0.615	1	0.88222
ARHGAP12	Whole_Blood	0.5031	0.615	1	0.88222
NDUFB8	Whole_Blood	-0.5022	0.615	1	0.88222
NEO1	Whole_Blood	-0.5034	0.615	1	0.88222
RP11-314C9.2	Whole_Blood	0.50315	0.615	1	0.88222
GMEB2	Whole_Blood	0.50262	0.615	1	0.88222
CCDC167	Brain_Hypothalamus	0.5029	0.615068	1	0.882295
UHRF1BP1	Brain_Cerebellar_Hemisphere	0.5027	0.61517	1	0.882418
BOLA3-AS1	Brain_Frontal_Cortex_BA9	-0.50268	0.61519	1	0.882424
GSTZ1	Whole_Blood	0.50229	0.615462	1	0.88278
ATP6AP1L	Brain_Cerebellum	0.50215	0.61557	1	0.88278
CHST10	Brain_Amygdala	0.50212	0.615582	1	0.88278
PACRGL	Brain_Hypothalamus	-0.5021	0.615598	1	0.88278
RP11-861E21.1	Brain_Putamen_basal_ganglia	-0.5021	0.6156	1	0.88278
COPA	Brain_Substantia_nigra	-0.50205	0.615633	1	0.88278
DANCR	Whole_Blood	-0.50201	0.615657	1	0.88278
ASB6	Cortex (PsychENCODE)	-0.5019	0.615718	1	0.88278
ZNF304	Brain_Substantia_nigra	0.5017	0.615875	1	0.88278
GPD1L	Brain_Cortex	0.50167	0.6159	1	0.88278
L1TD1	Brain_Cerebellar_Hemisphere	-0.5016	0.615977	1	0.88278
RP11-1084I9.1	Brain_Caudate_basal_ganglia	-0.502066	0.616	1	0.88278
ALLC	Brain_Cerebellar_Hemisphere	0.5013	0.616	1	0.88278
AC008073.7	Brain_Cerebellar_Hemisphere	-0.5017	0.616	1	0.88278
CTSB	Brain_Cerebellar_Hemisphere	0.50108	0.616	1	0.88278
RPP30	Brain_Cerebellum	0.50183	0.616	1	0.88278
RP11-324I22.4	Brain_Frontal_Cortex_BA9	0.500962	0.616	1	0.88278
FOXRED1	Brain_Hypothalamus	0.50171	0.616	1	0.88278
SNAI1	Brain_Nucleus_accumbens_basal_ganglia	0.5018	0.616	1	0.88278
ABCB1	Cortex (PsychENCODE)	-0.50082	0.616	1	0.88278
SLC7A8	Cortex (PsychENCODE)	0.50152	0.616	1	0.88278
PTBP2	Cortex (PsychENCODE)	0.50097	0.616	1	0.88278
AVPI1	Cortex (PsychENCODE)	0.50153	0.616	1	0.88278
POLM	Cortex (PsychENCODE)	0.5016	0.616	1	0.88278
RP11-467L20.10	Cortex (PsychENCODE)	0.50143	0.616	1	0.88278
MANF	Cortex (PsychENCODE)	-0.501292	0.616	1	0.88278
LPAR3	Cortex (PsychENCODE)	-0.50209	0.616	1	0.88278
SWSAP1	Cortex (PsychENCODE)	0.50201	0.616	1	0.88278
TCTN1	Cortex (PsychENCODE)	-0.50117	0.616	1	0.88278
RP11-286B14.1	Cortex (PsychENCODE)	0.50159	0.616	1	0.88278
IPO8	Whole_Blood	-0.50216	0.616	1	0.88278
PGLYRP1	Whole_Blood	-0.50129	0.616	1	0.88278
METAP1D	Whole_Blood	-0.5021	0.616	1	0.88278
FGFR4	Whole_Blood	0.50138	0.616	1	0.88278
GTPBP10	Whole_Blood	-0.50175	0.616	1	0.88278
RP13-93L13.1	Cortex (PsychENCODE)	-0.5014	0.616104	1	0.882906
CDK3	Brain_Cerebellum	-0.50114	0.61627	1	0.883078
AMACR	Brain_Nucleus_accumbens_basal_ganglia	-0.501	0.61637	1	0.883078
PPP3CA	Whole_Blood	-0.50091	0.616433	1	0.883078
OTUD3	Brain_Substantia_nigra	-0.50091	0.616435	1	0.883078
KIF6	Brain_Caudate_basal_ganglia	-0.50082	0.616498	1	0.883078
TPGS2	Brain_Anterior_cingulate_cortex_BA24	0.5007	0.6166	1	0.883078
CNOT6L	Brain_Cortex	-0.500592	0.616658	1	0.883078
LGALS3	Brain_Cerebellar_Hemisphere	0.5005	0.61676	1	0.883078
SDHAP3	Brain_Cerebellum	-0.50031	0.61686	1	0.883078
PARP2	Brain_Frontal_Cortex_BA9	0.5003	0.61689	1	0.883078
GVQW1	Brain_Nucleus_accumbens_basal_ganglia	0.5002	0.61694	1	0.883078
ANGEL1	Whole_Blood	0.50019	0.616943	1	0.883078
PROCA1	Brain_Amygdala	-0.4998	0.617	1	0.883078
TRIM51DP	Brain_Anterior_cingulate_cortex_BA24	0.50062	0.617	1	0.883078
CLCNKA	Brain_Cerebellum	-0.49985	0.617	1	0.883078
FAH	Brain_Cerebellum	0.50025	0.617	1	0.883078
UBXN6	Brain_Cerebellum	0.50022	0.617	1	0.883078
FARP2	Brain_Cerebellum	-0.4999	0.617	1	0.883078
ZNF200	Brain_Cortex	0.5007	0.617	1	0.883078
KLHDC4	Brain_Cortex	-0.49943	0.617	1	0.883078
40238	Brain_Cortex	0.50037	0.617	1	0.883078
PAX8	Brain_Cortex	-0.49981	0.617	1	0.883078
C2ORF15	Brain_Cortex	0.49999	0.617	1	0.883078
RP11-561I11.3	Brain_Hippocampus	-0.50034	0.617	1	0.883078
DCDC1	Brain_Nucleus_accumbens_basal_ganglia	0.4995	0.617	1	0.883078
POLA2	Brain_Putamen_basal_ganglia	-0.50074	0.617	1	0.883078
MTERFD2	Brain_Putamen_basal_ganglia	-0.50052	0.617	1	0.883078
TTC38	Brain_Putamen_basal_ganglia	0.499674	0.617	1	0.883078
RP11-572M11.3	Brain_Putamen_basal_ganglia	-0.5008	0.617	1	0.883078
ARMC1	Brain_Putamen_basal_ganglia	-0.499787	0.617	1	0.883078
RBM5	Cortex (PsychENCODE)	0.49975	0.617	1	0.883078
KCTD17	Cortex (PsychENCODE)	-0.5002	0.617	1	0.883078
COG6	Cortex (PsychENCODE)	0.49971	0.617	1	0.883078
CLDN10	Cortex (PsychENCODE)	-0.5007	0.617	1	0.883078
SULF1	Cortex (PsychENCODE)	-0.500573	0.617	1	0.883078
AHSG	Cortex (PsychENCODE)	0.499695	0.617	1	0.883078
RP11-43F13.1	Cortex (PsychENCODE)	-0.50059	0.617	1	0.883078
RP11-313F23.5	Cortex (PsychENCODE)	-0.50007	0.617	1	0.883078
MANEA-AS1	Cortex (PsychENCODE)	-0.499689	0.617	1	0.883078
AP000255.6	Cortex (PsychENCODE)	-0.5002	0.617	1	0.883078
ANGEL2	Whole_Blood	-0.500524	0.617	1	0.883078
PNRC2	Whole_Blood	0.500331	0.617	1	0.883078
PPP1R14A	Whole_Blood	0.5004	0.617	1	0.883078
SUN2	Whole_Blood	0.50074	0.617	1	0.883078
FEM1C	Whole_Blood	-0.5	0.617	1	0.883078
TRIQK	Whole_Blood	0.5003	0.617	1	0.883078
RP11-108M9.4	Brain_Caudate_basal_ganglia	0.5001	0.617003	1	0.883078
SULT1C2	Brain_Anterior_cingulate_cortex_BA24	-0.500096	0.61701	1	0.883078
RP11-284F21.9	Brain_Caudate_basal_ganglia	-0.5001	0.617011	1	0.883078
AACSP1	Brain_Cerebellum	-0.50001	0.61706	1	0.883113
SETD9	Brain_Hippocampus	-0.5	0.61708	1	0.883113
NAA38	Brain_Frontal_Cortex_BA9	-0.49999	0.617084	1	0.883113
SCGB1B2P	Brain_Frontal_Cortex_BA9	0.49994	0.617121	1	0.88313
VPS8	Brain_Cortex	0.49993	0.617128	1	0.88313
ZNF786	Brain_Putamen_basal_ganglia	-0.49988	0.617162	1	0.883156
GFPT2	Brain_Nucleus_accumbens_basal_ganglia	-0.49974	0.61726	1	0.883273
RP11-384K6.6	Whole_Blood	0.49967	0.617308	1	0.883275
AC013472.4	Brain_Hypothalamus	0.4996	0.61737	1	0.883275
PSMA4	Brain_Nucleus_accumbens_basal_ganglia	-0.4995	0.617397	1	0.883275
IFI27L1	Whole_Blood	-0.49953	0.617409	1	0.883275
SLC44A3	Brain_Cerebellar_Hemisphere	-0.4995	0.617419	1	0.883275
CCDC18	Brain_Anterior_cingulate_cortex_BA24	0.49938	0.617515	1	0.883275
FAM213A	Brain_Anterior_cingulate_cortex_BA24	-0.4994	0.617523	1	0.883275
RP1-90J20.11	Brain_Cortex	-0.49933	0.61755	1	0.883275
SLC25A37	Brain_Frontal_Cortex_BA9	0.4993	0.617574	1	0.883275
STAG3L4	Brain_Substantia_nigra	0.4993	0.617597	1	0.883275
CTC-325H20.2	Brain_Hypothalamus	-0.49921	0.617635	1	0.883275
TSHR	Brain_Nucleus_accumbens_basal_ganglia	0.4991	0.61773	1	0.883275
CTC-498M16.4	Brain_Substantia_nigra	0.499	0.61777	1	0.883275
RSBN1L-AS1	Brain_Caudate_basal_ganglia	0.49898	0.617797	1	0.883275
SIRPB1	Brain_Caudate_basal_ganglia	-0.49888	0.617862	1	0.883275
PMS2	Brain_Caudate_basal_ganglia	0.49884	0.617894	1	0.883275
SLC25A16	Brain_Hypothalamus	0.49879	0.617929	1	0.883275
RP11-320P7.2	Brain_Hippocampus	-0.4987	0.617957	1	0.883275
TRPC6	Brain_Caudate_basal_ganglia	0.4988	0.618	1	0.883275
LINC00969	Brain_Caudate_basal_ganglia	-0.49912	0.618	1	0.883275
RP11-43F13.1	Brain_Cerebellar_Hemisphere	-0.4981	0.618	1	0.883275
MCF2L-AS1	Brain_Cerebellum	-0.49936	0.618	1	0.883275
RP4-669P10.16	Brain_Cerebellum	0.4989	0.618	1	0.883275
KB-208E9.1	Brain_Cerebellum	-0.4987	0.618	1	0.883275
RASA4	Brain_Cerebellum	0.4985	0.618	1	0.883275
ANO7	Brain_Cortex	0.49857	0.618	1	0.883275
RP11-188D8.1	Brain_Hippocampus	-0.49926	0.618	1	0.883275
PDE8A	Brain_Hypothalamus	0.498535	0.618	1	0.883275
EFCAB1	Brain_Putamen_basal_ganglia	-0.498	0.618	1	0.883275
POLR3E	Cortex (PsychENCODE)	-0.498554	0.618	1	0.883275
STAG3L4	Cortex (PsychENCODE)	-0.49916	0.618	1	0.883275
MRPL51	Cortex (PsychENCODE)	0.49849	0.618	1	0.883275
CSMD2	Cortex (PsychENCODE)	0.49863	0.618	1	0.883275
C12orf44	Cortex (PsychENCODE)	-0.49869	0.618	1	0.883275
KRI1	Cortex (PsychENCODE)	-0.49923	0.618	1	0.883275
NT5E	Cortex (PsychENCODE)	-0.498144	0.618	1	0.883275
NOM1	Cortex (PsychENCODE)	0.49879	0.618	1	0.883275
CAPN5	Cortex (PsychENCODE)	0.49829	0.618	1	0.883275
KLF13	Cortex (PsychENCODE)	0.49914	0.618	1	0.883275
ABLIM3	Cortex (PsychENCODE)	-0.49879	0.618	1	0.883275
CD2AP	Cortex (PsychENCODE)	-0.49914	0.618	1	0.883275
RP5-860P4.2	Cortex (PsychENCODE)	-0.4983	0.618	1	0.883275
RP4-758J24.5	Whole_Blood	-0.498573	0.618	1	0.883275
DAPK2	Whole_Blood	-0.4993	0.618	1	0.883275
TMEM44-AS1	Whole_Blood	-0.49903	0.618	1	0.883275
ASAP1	Whole_Blood	0.4985	0.618	1	0.883275
FIGNL1	Brain_Nucleus_accumbens_basal_ganglia	-0.4986	0.618034	1	0.8833
RP11-218F10.3	Brain_Nucleus_accumbens_basal_ganglia	-0.498577	0.6181	1	0.883372
RP11-745O10.2	Brain_Hippocampus	0.4985	0.618146	1	0.883415
SERPINC1	Brain_Hypothalamus	0.4984	0.618201	1	0.88347
RP11-416A14.1	Brain_Nucleus_accumbens_basal_ganglia	0.49832	0.618256	1	0.883526
TAS2R4	Brain_Putamen_basal_ganglia	-0.49829	0.618283	1	0.883541
SMIM8	Brain_Putamen_basal_ganglia	-0.4981	0.6184	1	0.883686
RBFADN	Brain_Cerebellum	-0.49804	0.61845	1	0.883717
RP11-488L18.10	Brain_Anterior_cingulate_cortex_BA24	0.49803	0.618462	1	0.883717
CTC-228N24.3	Brain_Cerebellum	0.49802	0.61847	1	0.883717
PAXIP1-AS2	Brain_Caudate_basal_ganglia	0.49796	0.618515	1	0.883758
ADAM17	Brain_Hypothalamus	-0.4979	0.618534	1	0.883762
AP000688.8	Brain_Hippocampus	0.498	0.61863	1	0.883808
STAG3L3	Brain_Cerebellar_Hemisphere	0.4977	0.618664	1	0.883808
XXbac-BPGBPG55C20.1	Brain_Cortex	0.49772	0.61868	1	0.883808
RP11-115L11.1	Whole_Blood	-0.49751	0.618831	1	0.883808
RP11-434C1.1	Brain_Hypothalamus	-0.4975	0.618857	1	0.883808
CD164L2	Brain_Hypothalamus	-0.4974	0.618877	1	0.883808
LCA5L	Brain_Hippocampus	-0.497	0.61893	1	0.883808
GS1-304P7.1	Brain_Substantia_nigra	0.49728	0.61899	1	0.883808
RP11-303E16.3	Brain_Anterior_cingulate_cortex_BA24	0.49765	0.619	1	0.883808
AC026150.8	Brain_Caudate_basal_ganglia	-0.497615	0.619	1	0.883808
TAF9	Brain_Cerebellar_Hemisphere	-0.49767	0.619	1	0.883808
TMEM183A	Brain_Cerebellum	0.49725	0.619	1	0.883808
NUPR1	Brain_Cerebellum	0.496709	0.619	1	0.883808
CDS2	Brain_Cerebellum	-0.4972	0.619	1	0.883808
TM2D3	Brain_Cortex	0.49707	0.619	1	0.883808
CDK3	Brain_Hippocampus	-0.4976	0.619	1	0.883808
GCSH	Brain_Nucleus_accumbens_basal_ganglia	-0.49663	0.619	1	0.883808
ZDHHC8	Cortex (PsychENCODE)	-0.4975	0.619	1	0.883808
GYS2	Cortex (PsychENCODE)	0.49686	0.619	1	0.883808
RHOU	Cortex (PsychENCODE)	-0.49793	0.619	1	0.883808
SSX2IP	Cortex (PsychENCODE)	0.49752	0.619	1	0.883808
DSCC1	Cortex (PsychENCODE)	0.49796	0.619	1	0.883808
ACAD9	Cortex (PsychENCODE)	0.497814	0.619	1	0.883808
ATP6V0A2	Cortex (PsychENCODE)	-0.49746	0.619	1	0.883808
RP11-274B21.2	Cortex (PsychENCODE)	-0.49733	0.619	1	0.883808
ELL	Whole_Blood	-0.49666	0.619	1	0.883808
CD36	Whole_Blood	0.49688	0.619	1	0.883808
DZANK1	Brain_Anterior_cingulate_cortex_BA24	-0.4971	0.619117	1	0.883922
C9orf153	Cortex (PsychENCODE)	0.4971	0.619122	1	0.883922
GGH	Brain_Anterior_cingulate_cortex_BA24	0.4971	0.619128	1	0.883922
CHSY3	Brain_Nucleus_accumbens_basal_ganglia	0.497	0.61919	1	0.883988
SNCA	Whole_Blood	0.4969	0.619262	1	0.884067
ZNF516	Brain_Putamen_basal_ganglia	0.4969	0.6193	1	0.884088
IGHV3-53	Whole_Blood	0.49678	0.619344	1	0.884088
GCH1	Brain_Cerebellar_Hemisphere	0.4966	0.61945	1	0.884088
ARFIP1	Brain_Hippocampus	-0.4966	0.61947	1	0.884088
SPON2	Brain_Frontal_Cortex_BA9	0.49658	0.619484	1	0.884088
ECE1	Brain_Substantia_nigra	0.49655	0.619508	1	0.884088
RP4-610C12.4	Brain_Putamen_basal_ganglia	-0.49647	0.61956	1	0.884088
TRMT10B	Whole_Blood	-0.49646	0.619573	1	0.884088
CTSB	Brain_Nucleus_accumbens_basal_ganglia	-0.49639	0.619618	1	0.884088
UHRF1BP1	Brain_Hypothalamus	0.4963	0.619659	1	0.884088
AC016683.6	Brain_Hypothalamus	-0.4963	0.619705	1	0.884088
AGA	Brain_Hypothalamus	0.49619	0.619759	1	0.884088
DDI2	Brain_Cerebellar_Hemisphere	0.4961	0.619789	1	0.884088
DNMT3B	Brain_Anterior_cingulate_cortex_BA24	-0.4961	0.6198	1	0.884088
CTSA	Brain_Hippocampus	-0.4961	0.61985	1	0.884088
FCRLB	Brain_Cerebellar_Hemisphere	0.496	0.619864	1	0.884088
AC093668.2	Brain_Amygdala	-0.4959	0.619964	1	0.884088
GPATCH4	Brain_Cortex	-0.49585	0.619998	1	0.884088
PTPRCAP	Brain_Caudate_basal_ganglia	-0.4955	0.62	1	0.884088
PTPN20CP	Brain_Cerebellar_Hemisphere	0.4953	0.62	1	0.884088
CTD-2619J13.19	Brain_Cerebellar_Hemisphere	-0.4965	0.62	1	0.884088
CNST	Brain_Cerebellum	-0.49525	0.62	1	0.884088
EED	Brain_Cerebellum	-0.495843	0.62	1	0.884088
TM2D2	Brain_Cerebellum	-0.49531	0.62	1	0.884088
AC022532.1	Brain_Cortex	0.49558	0.62	1	0.884088
RP11-529A4.12	Brain_Frontal_Cortex_BA9	0.4962	0.62	1	0.884088
NDUFA6	Brain_Frontal_Cortex_BA9	-0.49526	0.62	1	0.884088
RP11-89K11.1	Brain_Hippocampus	-0.49647	0.62	1	0.884088
NMRK1	Brain_Hippocampus	-0.4959	0.62	1	0.884088
CERS3	Brain_Hypothalamus	0.495955	0.62	1	0.884088
ZNF626	Brain_Nucleus_accumbens_basal_ganglia	-0.4952	0.62	1	0.884088
AC012360.4	Brain_Nucleus_accumbens_basal_ganglia	-0.49557	0.62	1	0.884088
PPP2R1B	Brain_Substantia_nigra	0.496	0.62	1	0.884088
RP11-158M2.5	Brain_Substantia_nigra	0.4963	0.62	1	0.884088
RPL27	Cortex (PsychENCODE)	-0.49633	0.62	1	0.884088
NAT10	Cortex (PsychENCODE)	0.49584	0.62	1	0.884088
ABCB10	Cortex (PsychENCODE)	0.4956	0.62	1	0.884088
ARHGEF19	Cortex (PsychENCODE)	-0.49544	0.62	1	0.884088
TTC21A	Cortex (PsychENCODE)	-0.49517	0.62	1	0.884088
CTA-29F11.1	Cortex (PsychENCODE)	0.4956	0.62	1	0.884088
ZNF725P	Cortex (PsychENCODE)	0.49523	0.62	1	0.884088
RP5-935K16.1	Cortex (PsychENCODE)	-0.496558	0.62	1	0.884088
GOLGA8R	Whole_Blood	0.4959	0.62	1	0.884088
ANGPTL6	Whole_Blood	0.49645	0.62	1	0.884088
HPS3	Whole_Blood	-0.49516	0.62	1	0.884088
COQ5	Brain_Cortex	0.49561	0.620172	1	0.88431
RBAKDN	Brain_Frontal_Cortex_BA9	-0.49556	0.620204	1	0.884333
CTC-498M16.4	Brain_Hippocampus	0.4954	0.62028	1	0.884419
RP5-1042I8.7	Brain_Anterior_cingulate_cortex_BA24	0.49533	0.620369	1	0.884522
DHRS4	Brain_Hypothalamus	0.4951	0.62053	1	0.884729
CASP9	Brain_Cerebellar_Hemisphere	0.495	0.62058	1	0.884734
RC3H1	Brain_Cortex	-0.495	0.6206	1	0.884734
LINC00839	Brain_Hippocampus	0.49493	0.620646	1	0.884734
CMSS1	Brain_Cortex	0.4949	0.620671	1	0.884734
FAM89A	Brain_Putamen_basal_ganglia	-0.49469	0.620821	1	0.884734
PPWD1	Brain_Caudate_basal_ganglia	0.4946	0.620857	1	0.884734
RGS12	Brain_Nucleus_accumbens_basal_ganglia	-0.494584	0.6209	1	0.884734
ZNF404	Brain_Anterior_cingulate_cortex_BA24	-0.49473	0.621	1	0.884734
SPA17P1	Brain_Caudate_basal_ganglia	-0.494167	0.621	1	0.884734
RP4-710M3.1	Brain_Caudate_basal_ganglia	0.495	0.621	1	0.884734
TPM4	Brain_Caudate_basal_ganglia	-0.494	0.621	1	0.884734
TMEM72	Brain_Cerebellum	0.49424	0.621	1	0.884734
IMMT	Brain_Cerebellum	-0.49462	0.621	1	0.884734
PRSS45	Brain_Cerebellum	-0.49394	0.621	1	0.884734
ZNF204P	Brain_Cerebellum	-0.4945	0.621	1	0.884734
CTD-3199J23.6	Brain_Cortex	-0.49377	0.621	1	0.884734
TRAPPC12	Brain_Cortex	-0.49485	0.621	1	0.884734
RP11-1017G21.5	Brain_Hippocampus	-0.4944	0.621	1	0.884734
AC104135.3	Brain_Nucleus_accumbens_basal_ganglia	0.49494	0.621	1	0.884734
TDGF1	Brain_Putamen_basal_ganglia	0.4946	0.621	1	0.884734
CTD-3074O7.12	Brain_Substantia_nigra	-0.495	0.621	1	0.884734
SERPINB6	Cortex (PsychENCODE)	0.493843	0.621	1	0.884734
TAPBPL	Cortex (PsychENCODE)	0.49436	0.621	1	0.884734
NCKAP5	Cortex (PsychENCODE)	0.494702	0.621	1	0.884734
LYRM4	Cortex (PsychENCODE)	-0.494167	0.621	1	0.884734
RP11-630C16.2	Cortex (PsychENCODE)	0.49423	0.621	1	0.884734
CTD-2062F14.3	Cortex (PsychENCODE)	-0.49431	0.621	1	0.884734
DENND6B	Whole_Blood	0.49436	0.621	1	0.884734
SUMF1	Whole_Blood	0.49445	0.621	1	0.884734
ETS2	Whole_Blood	0.4942	0.621166	1	0.884947
OSGEP	Brain_Nucleus_accumbens_basal_ganglia	-0.4941	0.62127	1	0.885073
RP11-3J10.4	Cortex (PsychENCODE)	-0.4939	0.621372	1	0.885195
KRR1	Brain_Cerebellum	-0.4939	0.621392	1	0.885201
RP11-15H20.5	Brain_Substantia_nigra	0.4939	0.621409	1	0.885202
EML4	Brain_Frontal_Cortex_BA9	-0.49373	0.6215	1	0.885309
TRAV4	Whole_Blood	-0.49368	0.621533	1	0.88531
RSBN1L	Brain_Cerebellar_Hemisphere	-0.4936	0.621585	1	0.88531
DCAF13	Brain_Nucleus_accumbens_basal_ganglia	-0.49358	0.6216	1	0.88531
RP11-65M17.3	Brain_Amygdala	-0.4933	0.622	1	0.88531
TMEM9B-AS1	Brain_Anterior_cingulate_cortex_BA24	0.49345	0.622	1	0.88531
VPS16	Brain_Cerebellar_Hemisphere	0.4926	0.622	1	0.88531
FLG	Brain_Cerebellum	0.4927	0.622	1	0.88531
TMEM229B	Brain_Cerebellum	0.4932	0.622	1	0.88531
PRR24	Brain_Cerebellum	-0.4926	0.622	1	0.88531
CTD-3025N20.2	Brain_Cortex	0.4934	0.622	1	0.88531
DAPK2	Brain_Frontal_Cortex_BA9	0.4928	0.622	1	0.88531
NME6	Brain_Hypothalamus	-0.49235	0.622	1	0.88531
ZBED5-AS1	Brain_Nucleus_accumbens_basal_ganglia	0.4929	0.622	1	0.88531
TUBG2	Brain_Nucleus_accumbens_basal_ganglia	0.4926	0.622	1	0.88531
AC073464.11	Brain_Putamen_basal_ganglia	0.49317	0.622	1	0.88531
AC012442.5	Brain_Putamen_basal_ganglia	0.49273	0.622	1	0.88531
PDYN	Cortex (PsychENCODE)	-0.4927	0.622	1	0.88531
FAM46A	Cortex (PsychENCODE)	-0.492939	0.622	1	0.88531
ERBB2IP	Cortex (PsychENCODE)	0.49241	0.622	1	0.88531
SLC39A11	Cortex (PsychENCODE)	0.49253	0.622	1	0.88531
NEUROD1	Cortex (PsychENCODE)	-0.493572	0.622	1	0.88531
PDLIM5	Cortex (PsychENCODE)	0.49274	0.622	1	0.88531
MAGEF1	Cortex (PsychENCODE)	-0.49358	0.622	1	0.88531
SVIL	Cortex (PsychENCODE)	-0.49248	0.622	1	0.88531
CPT1B	Cortex (PsychENCODE)	-0.4927	0.622	1	0.88531
AC105339.1	Cortex (PsychENCODE)	-0.49366	0.622	1	0.88531
CTD-2049O4.1	Cortex (PsychENCODE)	-0.493489	0.622	1	0.88531
AC013394.2	Cortex (PsychENCODE)	0.49245	0.622	1	0.88531
STPG1	Whole_Blood	-0.492946	0.622	1	0.88531
ZNF684	Whole_Blood	0.492317	0.622	1	0.88531
WSB2	Whole_Blood	0.49329	0.622	1	0.88531
ADD1	Whole_Blood	0.49289	0.62209	1	0.885395
RP11-274B21.4	Brain_Hippocampus	-0.49289	0.622092	1	0.885395
CDK4	Brain_Hypothalamus	0.4929	0.622112	1	0.885401
TMEM229A	Brain_Caudate_basal_ganglia	-0.4928	0.622152	1	0.885435
MRC1L1	Brain_Substantia_nigra	0.4925	0.62236	1	0.885541
ATG14	Brain_Cerebellar_Hemisphere	-0.4925	0.6224	1	0.885541
UFSP2	Brain_Anterior_cingulate_cortex_BA24	0.4922	0.62258	1	0.885541
RALBP1	Whole_Blood	0.49214	0.62262	1	0.885541
TMEM171	Brain_Cortex	0.49212	0.622633	1	0.885541
PRSS12	Brain_Cerebellum	-0.4921	0.62265	1	0.885541
GHR	Brain_Cortex	-0.49204	0.622688	1	0.885541
BEND6	Brain_Anterior_cingulate_cortex_BA24	-0.492	0.62273	1	0.885541
RPL36AL	Brain_Putamen_basal_ganglia	-0.4919	0.622789	1	0.885541
CELA3A	Brain_Anterior_cingulate_cortex_BA24	0.49187	0.622809	1	0.885541
AC079922.3	Brain_Caudate_basal_ganglia	0.4919	0.622817	1	0.885541
TAF3	Brain_Substantia_nigra	0.4918	0.622863	1	0.885541
MICB	Brain_Anterior_cingulate_cortex_BA24	-0.4917	0.62293	1	0.885541
MTRR	Brain_Putamen_basal_ganglia	-0.491619	0.622989	1	0.885541
AC003005.2	Brain_Caudate_basal_ganglia	0.4911	0.623	1	0.885541
DARS	Brain_Cerebellar_Hemisphere	-0.4914	0.623	1	0.885541
OTUB2	Brain_Cerebellum	0.4917	0.623	1	0.885541
GABPB1-AS1	Brain_Cerebellum	-0.49189	0.623	1	0.885541
FCGBP	Brain_Cerebellum	0.49099	0.623	1	0.885541
ZNF429	Brain_Cerebellum	-0.491	0.623	1	0.885541
RN7SL251P	Brain_Cerebellum	0.49149	0.623	1	0.885541
PPP1R16B	Brain_Cerebellum	-0.49123	0.623	1	0.885541
SRPRB	Brain_Cerebellum	-0.49133	0.623	1	0.885541
PRSS54	Brain_Cortex	-0.49099	0.623	1	0.885541
OTUD3	Brain_Hippocampus	0.4921	0.623	1	0.885541
CHRNE	Brain_Hippocampus	-0.4914	0.623	1	0.885541
IZUMO1	Brain_Hippocampus	0.49147	0.623	1	0.885541
RP11-463M16.4	Brain_Nucleus_accumbens_basal_ganglia	-0.491	0.623	1	0.885541
BDNF-AS	Brain_Putamen_basal_ganglia	-0.49109	0.623	1	0.885541
FAM126A	Cortex (PsychENCODE)	0.49222	0.623	1	0.885541
PPT1	Cortex (PsychENCODE)	0.49182	0.623	1	0.885541
LGALS3	Cortex (PsychENCODE)	0.49126	0.623	1	0.885541
MICAL1	Cortex (PsychENCODE)	-0.491377	0.623	1	0.885541
FN3KRP	Cortex (PsychENCODE)	-0.49105	0.623	1	0.885541
GGPS1	Cortex (PsychENCODE)	-0.49154	0.623	1	0.885541
FAM102B	Cortex (PsychENCODE)	-0.49126	0.623	1	0.885541
HSP90B1	Cortex (PsychENCODE)	0.49128	0.623	1	0.885541
DHRS13	Cortex (PsychENCODE)	-0.49178	0.623	1	0.885541
PHLDA3	Cortex (PsychENCODE)	-0.4916	0.623	1	0.885541
CREG2	Cortex (PsychENCODE)	-0.490976	0.623	1	0.885541
BTBD9	Cortex (PsychENCODE)	-0.492113	0.623	1	0.885541
OR6A2	Cortex (PsychENCODE)	0.49095	0.623	1	0.885541
RP11-436K8.1	Cortex (PsychENCODE)	0.49202	0.623	1	0.885541
LINC01094	Cortex (PsychENCODE)	0.49145	0.623	1	0.885541
AIRN	Cortex (PsychENCODE)	0.491669	0.623	1	0.885541
BIRC7	Whole_Blood	-0.49172	0.623	1	0.885541
MICA	Whole_Blood	0.49187	0.623	1	0.885541
AZIN1	Whole_Blood	-0.4914	0.623	1	0.885541
ALS2CR12	Brain_Anterior_cingulate_cortex_BA24	0.491467	0.6231	1	0.885661
RP11-561I11.3	Brain_Hypothalamus	-0.4914	0.623166	1	0.885731
FLG-AS1	Brain_Substantia_nigra	0.4911	0.623357	1	0.885886
RNF212	Brain_Putamen_basal_ganglia	0.4911	0.62336	1	0.885886
RP11-439A17.7	Brain_Caudate_basal_ganglia	0.4909	0.623497	1	0.885886
CRISPLD1	Brain_Anterior_cingulate_cortex_BA24	0.4909	0.623502	1	0.885886
RP1-257A7.4	Brain_Cerebellum	0.49085	0.623531	1	0.885886
FAM72B	Brain_Caudate_basal_ganglia	-0.4908	0.623536	1	0.885886
LINC00664	Brain_Frontal_Cortex_BA9	-0.4908	0.62357	1	0.885886
KHDC3L	Brain_Hypothalamus	0.4906	0.623727	1	0.885886
NIN	Whole_Blood	0.49047	0.623798	1	0.885886
CKMT2-AS1	Brain_Putamen_basal_ganglia	-0.490314	0.623911	1	0.885886
AC093668.2	Brain_Caudate_basal_ganglia	-0.49031	0.623915	1	0.885886
GSTT2B	Brain_Substantia_nigra	-0.49025	0.623956	1	0.885886
RP13-98N21.3	Brain_Anterior_cingulate_cortex_BA24	-0.49027	0.624	1	0.885886
TTC38	Brain_Caudate_basal_ganglia	0.489963	0.624	1	0.885886
MYRFL	Brain_Cerebellar_Hemisphere	-0.48994	0.624	1	0.885886
TTC23	Brain_Cerebellar_Hemisphere	-0.48988	0.624	1	0.885886
TMEM151A	Brain_Cerebellum	0.489783	0.624	1	0.885886
PRDM15	Brain_Cerebellum	0.489693	0.624	1	0.885886
TRIM69	Brain_Cortex	-0.4908	0.624	1	0.885886
GCC2	Brain_Cortex	0.49055	0.624	1	0.885886
ERICH1	Brain_Cortex	-0.4907	0.624	1	0.885886
RP11-158M2.3	Brain_Frontal_Cortex_BA9	0.4898	0.624	1	0.885886
C1QTNF6	Brain_Hypothalamus	0.49021	0.624	1	0.885886
CLEC10A	Brain_Nucleus_accumbens_basal_ganglia	0.4905	0.624	1	0.885886
KRR1	Brain_Putamen_basal_ganglia	-0.4908	0.624	1	0.885886
ZC3H15	Cortex (PsychENCODE)	0.489511	0.624	1	0.885886
MAST4	Cortex (PsychENCODE)	0.48993	0.624	1	0.885886
MAST3	Cortex (PsychENCODE)	-0.49022	0.624	1	0.885886
RNF125	Cortex (PsychENCODE)	0.490068	0.624	1	0.885886
PWP1	Cortex (PsychENCODE)	-0.49038	0.624	1	0.885886
TCTE1	Cortex (PsychENCODE)	-0.490382	0.624	1	0.885886
RAPGEF6	Cortex (PsychENCODE)	0.49016	0.624	1	0.885886
SMC6	Cortex (PsychENCODE)	0.490744	0.624	1	0.885886
LYSMD1	Cortex (PsychENCODE)	0.49044	0.624	1	0.885886
ALB	Cortex (PsychENCODE)	0.4901	0.624	1	0.885886
F2RL1	Cortex (PsychENCODE)	-0.49033	0.624	1	0.885886
C1orf228	Cortex (PsychENCODE)	-0.48952	0.624	1	0.885886
LAMTOR5-AS1	Cortex (PsychENCODE)	-0.49066	0.624	1	0.885886
RP11-340I6.8	Cortex (PsychENCODE)	-0.49086	0.624	1	0.885886
RP11-45P15.4	Cortex (PsychENCODE)	0.49046	0.624	1	0.885886
CHI3L2	Whole_Blood	0.48957	0.624	1	0.885886
LYRM5	Whole_Blood	-0.49013	0.624	1	0.885886
IGSF6	Whole_Blood	0.49035	0.624	1	0.885886
B3GNTL1	Whole_Blood	0.489523	0.624	1	0.885886
LINC01003	Whole_Blood	0.48994	0.624	1	0.885886
SEPT7P2	Brain_Frontal_Cortex_BA9	0.49017	0.624016	1	0.885886
SLC25A5P5	Brain_Frontal_Cortex_BA9	-0.49006	0.624088	1	0.885966
FAM85A	Brain_Nucleus_accumbens_basal_ganglia	0.48996	0.624163	1	0.886049
DDX55	Brain_Frontal_Cortex_BA9	0.48979	0.62428	1	0.886192
CACFD1	Brain_Hypothalamus	-0.489689	0.62435	1	0.886266
RP11-548H18.2	Brain_Cortex	0.489675	0.624364	1	0.886266
HSD17B13	Whole_Blood	0.4896	0.624414	1	0.886299
SCP2	Brain_Putamen_basal_ganglia	0.4895	0.624486	1	0.886299
RERE	Brain_Nucleus_accumbens_basal_ganglia	0.4894	0.62456	1	0.886299
AC005082.1	Brain_Cerebellar_Hemisphere	-0.4894	0.624579	1	0.886299
CTD-2554C21.3	Brain_Amygdala	0.489	0.62487	1	0.886299
HHATL	Brain_Cortex	-0.4889	0.624912	1	0.886299
GS1-304P7.1	Brain_Cerebellar_Hemisphere	-0.4889	0.624931	1	0.886299
TRAF1	Brain_Anterior_cingulate_cortex_BA24	0.4888	0.625	1	0.886299
MRE11A	Brain_Caudate_basal_ganglia	0.4884	0.625	1	0.886299
TTC3	Brain_Caudate_basal_ganglia	-0.4881	0.625	1	0.886299
USP47	Brain_Cerebellar_Hemisphere	-0.48827	0.625	1	0.886299
PTTG1IP	Brain_Cerebellar_Hemisphere	-0.4885	0.625	1	0.886299
TMEM184B	Brain_Cerebellum	0.4882	0.625	1	0.886299
VIM	Brain_Cortex	-0.48886	0.625	1	0.886299
RP11-20I23.13	Brain_Cortex	0.48933	0.625	1	0.886299
FAH	Brain_Hippocampus	0.4886	0.625	1	0.886299
PSTPIP1	Brain_Putamen_basal_ganglia	0.48945	0.625	1	0.886299
CASP10	Cortex (PsychENCODE)	-0.488479	0.625	1	0.886299
MGST1	Cortex (PsychENCODE)	-0.48869	0.625	1	0.886299
GALNT16	Cortex (PsychENCODE)	-0.48832	0.625	1	0.886299
CAMKK2	Cortex (PsychENCODE)	-0.48904	0.625	1	0.886299
USP12	Cortex (PsychENCODE)	-0.48927	0.625	1	0.886299
APOA1BP	Cortex (PsychENCODE)	-0.48862	0.625	1	0.886299
GRM8	Cortex (PsychENCODE)	0.48924	0.625	1	0.886299
PDIA3P1	Cortex (PsychENCODE)	0.48943	0.625	1	0.886299
NEB	Cortex (PsychENCODE)	-0.488658	0.625	1	0.886299
HEATR4	Cortex (PsychENCODE)	-0.48938	0.625	1	0.886299
ZNF26	Cortex (PsychENCODE)	-0.48943	0.625	1	0.886299
RP11-361F15.2	Cortex (PsychENCODE)	-0.489146	0.625	1	0.886299
RP11-159J3.1	Cortex (PsychENCODE)	0.489332	0.625	1	0.886299
LINC00346	Cortex (PsychENCODE)	-0.48923	0.625	1	0.886299
RP11-96H19.1	Cortex (PsychENCODE)	-0.48918	0.625	1	0.886299
JHDM1D-AS1	Cortex (PsychENCODE)	0.48861	0.625	1	0.886299
RP11-690I21.2	Cortex (PsychENCODE)	0.489024	0.625	1	0.886299
DAP	Whole_Blood	0.48887	0.625	1	0.886299
RAPGEF6	Whole_Blood	-0.48838	0.625	1	0.886299
TRPV5	Whole_Blood	-0.48829	0.625	1	0.886299
TPST1	Whole_Blood	0.48812	0.625	1	0.886299
RP11-60I3.5	Cortex (PsychENCODE)	0.4887	0.625037	1	0.886329
TMBIM4	Brain_Cerebellum	0.4886	0.625097	1	0.88635
DDX31	Whole_Blood	0.48864	0.625099	1	0.88635
RP11-820I16.1	Brain_Putamen_basal_ganglia	-0.4886	0.6251	1	0.88635
C19orf54	Brain_Amygdala	0.4884	0.625242	1	0.886528
ENOSF1	Brain_Amygdala	-0.4883	0.625312	1	0.886604
RP5-944M2.3	Brain_Frontal_Cortex_BA9	-0.4883	0.625336	1	0.886616
GUSBP1	Brain_Frontal_Cortex_BA9	-0.4882	0.625414	1	0.886703
TAPBPL	Brain_Frontal_Cortex_BA9	0.4881	0.625477	1	0.886711
NFIL3	Cortex (PsychENCODE)	-0.4879	0.625618	1	0.886711
NOL8	Whole_Blood	0.48786	0.625649	1	0.886711
RP11-98I9.4	Brain_Hypothalamus	-0.4878	0.625692	1	0.886711
REEP1	Brain_Caudate_basal_ganglia	-0.4876	0.625827	1	0.886711
ARFIP1	Brain_Hypothalamus	-0.4875	0.625907	1	0.886711
40787	Brain_Cerebellum	0.48749	0.62591	1	0.886711
TSPAN11	Brain_Nucleus_accumbens_basal_ganglia	-0.4874	0.625989	1	0.886711
PPP2R1B	Brain_Amygdala	-0.4869	0.626	1	0.886711
GABPB1-AS1	Brain_Anterior_cingulate_cortex_BA24	-0.48788	0.626	1	0.886711
SYCE1L	Brain_Caudate_basal_ganglia	0.48758	0.626	1	0.886711
FGD4	Brain_Cerebellar_Hemisphere	0.48721	0.626	1	0.886711
FSCN2	Brain_Cerebellar_Hemisphere	-0.48675	0.626	1	0.886711
CMTM7	Brain_Cerebellar_Hemisphere	-0.48754	0.626	1	0.886711
COL11A1	Brain_Frontal_Cortex_BA9	0.48752	0.626	1	0.886711
RASL12	Brain_Frontal_Cortex_BA9	-0.4872	0.626	1	0.886711
ATP2C2	Cortex (PsychENCODE)	0.487674	0.626	1	0.886711
BCKDHB	Cortex (PsychENCODE)	-0.487443	0.626	1	0.886711
KIAA1467	Cortex (PsychENCODE)	-0.48705	0.626	1	0.886711
NIPAL2	Cortex (PsychENCODE)	0.48685	0.626	1	0.886711
ACAD10	Cortex (PsychENCODE)	0.4874	0.626	1	0.886711
SH3BP5	Cortex (PsychENCODE)	-0.486769	0.626	1	0.886711
SLC2A5	Cortex (PsychENCODE)	0.48798	0.626	1	0.886711
THNSL2	Cortex (PsychENCODE)	-0.487599	0.626	1	0.886711
EID2	Cortex (PsychENCODE)	0.48684	0.626	1	0.886711
ZNF155	Cortex (PsychENCODE)	0.4873	0.626	1	0.886711
LTC4S	Cortex (PsychENCODE)	0.48693	0.626	1	0.886711
RP11-222A11.1	Cortex (PsychENCODE)	-0.487	0.626	1	0.886711
RP11-368L12.1	Cortex (PsychENCODE)	0.487221	0.626	1	0.886711
DDX10P1	Whole_Blood	0.4878	0.626	1	0.886711
RASL11A	Whole_Blood	-0.4875	0.626	1	0.886711
ERCC5	Whole_Blood	0.4871	0.626	1	0.886711
NUP50	Whole_Blood	-0.48719	0.626	1	0.886711
PIGX	Whole_Blood	0.48713	0.626	1	0.886711
LNPEP	Whole_Blood	-0.48757	0.626	1	0.886711
DXO	Whole_Blood	-0.48802	0.626	1	0.886711
TTC27	Brain_Amygdala	-0.48729	0.62605	1	0.886736
RP1-137D17.1	Brain_Putamen_basal_ganglia	-0.4873	0.62605	1	0.886736
CDKL2	Brain_Cerebellum	0.48722	0.6261	1	0.886784
STEAP2	Brain_Caudate_basal_ganglia	-0.48718	0.626133	1	0.886794
ZNF736	Brain_Anterior_cingulate_cortex_BA24	0.4872	0.626145	1	0.886794
RP11-141C7.4	Brain_Nucleus_accumbens_basal_ganglia	-0.48715	0.626155	1	0.886794
ARMC2	Brain_Nucleus_accumbens_basal_ganglia	0.4871	0.62618	1	0.886806
KLRC1	Brain_Caudate_basal_ganglia	-0.48706	0.62622	1	0.886831
RP11-134G8.8	Brain_Cortex	-0.487	0.626258	1	0.886831
UFSP2	Brain_Amygdala	0.487	0.62627	1	0.886831
BHMT	Brain_Cortex	-0.48698	0.626271	1	0.886831
WFDC3	Brain_Substantia_nigra	0.487	0.626278	1	0.886831
CBS	Brain_Hippocampus	0.487	0.62636	1	0.886924
VWDE	Brain_Anterior_cingulate_cortex_BA24	-0.4867	0.626445	1	0.886962
ESYT2	Brain_Amygdala	0.48658	0.626554	1	0.886962
WDFY3-AS2	Brain_Hypothalamus	0.48651	0.626607	1	0.886962
C6orf3	Brain_Putamen_basal_ganglia	0.4864	0.62666	1	0.886962
C7	Brain_Cerebellum	0.48636	0.62671	1	0.886962
CYP4F26P	Cortex (PsychENCODE)	0.4863	0.626734	1	0.886962
ODF2	Brain_Cerebellum	-0.486215	0.62681	1	0.886962
MRTO4	Brain_Nucleus_accumbens_basal_ganglia	-0.48616	0.626853	1	0.886962
BRD9	Brain_Cerebellum	0.48612	0.62688	1	0.886962
ZNF304	Brain_Hypothalamus	0.48605	0.626933	1	0.886962
RP11-561I11.3	Brain_Cerebellar_Hemisphere	-0.486	0.626967	1	0.886962
RP11-1260E13.4	Brain_Caudate_basal_ganglia	0.48595	0.627	1	0.886962
RP11-258F22.1	Brain_Cerebellar_Hemisphere	-0.486	0.627	1	0.886962
CHRNA5	Brain_Cerebellar_Hemisphere	0.48594	0.627	1	0.886962
SLC2A1-AS1	Brain_Cerebellum	-0.48597	0.627	1	0.886962
RP11-203M5.7	Brain_Cerebellum	-0.4863	0.627	1	0.886962
AC003005.2	Brain_Cerebellum	0.48566	0.627	1	0.886962
RP11-490M8.1	Brain_Cerebellum	-0.48574	0.627	1	0.886962
RP11-509E16.1	Brain_Cerebellum	-0.486	0.627	1	0.886962
ACSS2	Brain_Cerebellum	0.48593	0.627	1	0.886962
DPY19L4	Brain_Cerebellum	-0.48556	0.627	1	0.886962
IL10RB	Brain_Cortex	0.48578	0.627	1	0.886962
LINC00476	Brain_Hippocampus	0.4853	0.627	1	0.886962
LGALS1	Brain_Hypothalamus	0.48632	0.627	1	0.886962
CTA-445C9.15	Brain_Nucleus_accumbens_basal_ganglia	-0.4865	0.627	1	0.886962
ZNF100	Brain_Putamen_basal_ganglia	-0.4853	0.627	1	0.886962
GRB10	Cortex (PsychENCODE)	-0.48627	0.627	1	0.886962
EIF2AK4	Cortex (PsychENCODE)	-0.48551	0.627	1	0.886962
TULP4	Cortex (PsychENCODE)	-0.485912	0.627	1	0.886962
CREG1	Cortex (PsychENCODE)	0.48525	0.627	1	0.886962
RBM15	Cortex (PsychENCODE)	-0.48532	0.627	1	0.886962
RAB31	Cortex (PsychENCODE)	-0.486008	0.627	1	0.886962
PRSS30P	Cortex (PsychENCODE)	-0.486105	0.627	1	0.886962
TRPV2	Cortex (PsychENCODE)	0.48635	0.627	1	0.886962
AC068134.10	Cortex (PsychENCODE)	-0.485577	0.627	1	0.886962
RP11-178C3.2	Cortex (PsychENCODE)	0.48559	0.627	1	0.886962
C12orf52	Whole_Blood	0.4854	0.627	1	0.886962
RP11-44F14.8	Whole_Blood	0.48582	0.627	1	0.886962
CAMK2B	Brain_Frontal_Cortex_BA9	-0.48586	0.627067	1	0.887034
RP11-98D18.17	Brain_Nucleus_accumbens_basal_ganglia	0.48558	0.627264	1	0.88729
ODF2L	Brain_Cortex	-0.4855	0.627321	1	0.887343
TTF2	Brain_Nucleus_accumbens_basal_ganglia	-0.48548	0.627334	1	0.887343
RP11-473D24.1	Whole_Blood	-0.48531	0.627454	1	0.88749
LRRC61	Brain_Amygdala	-0.48512	0.62759	1	0.887532
GUCY1B2	Brain_Nucleus_accumbens_basal_ganglia	0.485	0.62766	1	0.887532
U3	Brain_Putamen_basal_ganglia	-0.48501	0.62767	1	0.887532
FLG	Brain_Putamen_basal_ganglia	0.48499	0.62768	1	0.887532
C1QTNF9	Brain_Cortex	-0.4849	0.62777	1	0.887532
CRYBB2	Brain_Caudate_basal_ganglia	0.484754	0.628	1	0.887532
CHL1	Brain_Caudate_basal_ganglia	0.48421	0.628	1	0.887532
ANKRD37	Brain_Caudate_basal_ganglia	0.485	0.628	1	0.887532
ALOX5	Brain_Cerebellar_Hemisphere	0.4851	0.628	1	0.887532
RP11-693N9.2	Brain_Cerebellar_Hemisphere	-0.48454	0.628	1	0.887532
MIS12	Brain_Cerebellar_Hemisphere	-0.48396	0.628	1	0.887532
CTD-2561J22.5	Brain_Cerebellar_Hemisphere	-0.4847	0.628	1	0.887532
ACAD9	Brain_Cerebellar_Hemisphere	-0.48501	0.628	1	0.887532
CDK8	Brain_Cerebellum	0.48446	0.628	1	0.887532
DNPEP	Brain_Cerebellum	0.48465	0.628	1	0.887532
SUSD2	Brain_Cerebellum	-0.4845	0.628	1	0.887532
PDCD6IP	Brain_Cerebellum	-0.48473	0.628	1	0.887532
ZNF248	Brain_Cortex	0.484	0.628	1	0.887532
NARS2	Brain_Cortex	0.4847	0.628	1	0.887532
PIGO	Brain_Hippocampus	-0.4851	0.628	1	0.887532
PIGX	Brain_Hypothalamus	-0.48494	0.628	1	0.887532
TRMU	Brain_Putamen_basal_ganglia	-0.48502	0.628	1	0.887532
PTPRE	Cortex (PsychENCODE)	0.48481	0.628	1	0.887532
PSCA	Cortex (PsychENCODE)	0.48452	0.628	1	0.887532
ELOVL6	Cortex (PsychENCODE)	0.48479	0.628	1	0.887532
C7orf61	Cortex (PsychENCODE)	0.48405	0.628	1	0.887532
RP11-244K5.8	Cortex (PsychENCODE)	0.483886	0.628	1	0.887532
NOL9	Whole_Blood	0.484227	0.628	1	0.887532
AL359195.1	Whole_Blood	-0.4848	0.628	1	0.887532
OXER1	Whole_Blood	-0.48406	0.628	1	0.887532
RP11-286H15.1	Whole_Blood	-0.48478	0.628	1	0.887532
FAM173B	Whole_Blood	-0.48385	0.628	1	0.887532
FAM228A	Brain_Caudate_basal_ganglia	-0.4843	0.628192	1	0.887781
PPP4R4	Brain_Nucleus_accumbens_basal_ganglia	-0.4842	0.62827	1	0.887868
C7orf13	Brain_Caudate_basal_ganglia	-0.48413	0.628293	1	0.887878
PHLDB3	Brain_Frontal_Cortex_BA9	0.48407	0.628336	1	0.887916
FNBP1P1	Brain_Frontal_Cortex_BA9	0.48395	0.62842	1	0.887934
MRPL19	Brain_Hippocampus	0.48389	0.62846	1	0.887934
GSTT1	Brain_Substantia_nigra	0.48386	0.628483	1	0.887934
ZNF320	Brain_Frontal_Cortex_BA9	0.48379	0.628535	1	0.887934
GALM	Brain_Frontal_Cortex_BA9	-0.48371	0.62859	1	0.887934
DFNB31	Brain_Caudate_basal_ganglia	0.4837	0.62861	1	0.887934
FAM106A	Brain_Cerebellum	-0.48355	0.628708	1	0.887934
SMU1	Cortex (PsychENCODE)	0.4835	0.628729	1	0.887934
LY6G6C	Brain_Nucleus_accumbens_basal_ganglia	-0.4833	0.62888	1	0.887934
TRIM17	Brain_Hypothalamus	0.4833	0.628881	1	0.887934
RP4-625H18.2	Brain_Putamen_basal_ganglia	0.4833	0.62892	1	0.887934
RP11-552F3.10	Brain_Cerebellum	0.48315	0.628986	1	0.887934
CCNB1IP1	Brain_Cortex	-0.4832	0.62899	1	0.887934
POLR1B	Brain_Cerebellar_Hemisphere	-0.4825	0.629	1	0.887934
KB-226F1.1	Brain_Cerebellar_Hemisphere	0.48341	0.629	1	0.887934
CEP85	Brain_Cerebellum	-0.48304	0.629	1	0.887934
RP11-702H23.2	Brain_Cerebellum	0.482508	0.629	1	0.887934
RP11-91I20.3	Brain_Cerebellum	-0.48348	0.629	1	0.887934
LINC00662	Brain_Cortex	-0.48346	0.629	1	0.887934
RAPGEF4-AS1	Brain_Cortex	0.48344	0.629	1	0.887934
RP11-324L17.1	Brain_Cortex	0.48355	0.629	1	0.887934
GCDH	Brain_Nucleus_accumbens_basal_ganglia	-0.4835	0.629	1	0.887934
QPRT	Brain_Putamen_basal_ganglia	-0.48366	0.629	1	0.887934
NCAPD2	Cortex (PsychENCODE)	-0.48323	0.629	1	0.887934
ST6GALNAC2	Cortex (PsychENCODE)	0.48364	0.629	1	0.887934
SLC38A11	Cortex (PsychENCODE)	-0.482831	0.629	1	0.887934
GPR3	Cortex (PsychENCODE)	0.48293	0.629	1	0.887934
CECR5-AS1	Cortex (PsychENCODE)	0.4838	0.629	1	0.887934
TATDN3	Cortex (PsychENCODE)	-0.48266	0.629	1	0.887934
RPL32P29	Cortex (PsychENCODE)	-0.483	0.629	1	0.887934
PCDHGB1	Cortex (PsychENCODE)	-0.48329	0.629	1	0.887934
RP11-430H10.1	Cortex (PsychENCODE)	0.48293	0.629	1	0.887934
IFNG-AS1	Cortex (PsychENCODE)	-0.48337	0.629	1	0.887934
RP11-158M2.3	Cortex (PsychENCODE)	0.48272	0.629	1	0.887934
CTD-2623N2.3	Cortex (PsychENCODE)	0.48268	0.629	1	0.887934
ZDHHC18	Whole_Blood	-0.48354	0.629	1	0.887934
ASAH2B	Whole_Blood	-0.4833	0.629	1	0.887934
CTA-445C9.15	Whole_Blood	-0.48368	0.629	1	0.887934
CYSTM1	Whole_Blood	-0.48286	0.629	1	0.887934
C6orf164	Whole_Blood	0.483519	0.629	1	0.887934
TRHDE	Brain_Cortex	-0.48312	0.629011	1	0.887934
ZNF337	Brain_Anterior_cingulate_cortex_BA24	0.4831	0.629031	1	0.887939
ARHGEF19	Brain_Putamen_basal_ganglia	-0.48289	0.629175	1	0.88812
RP11-874J12.3	Brain_Hippocampus	0.4828	0.6292	1	0.888124
SCLY	Brain_Frontal_Cortex_BA9	-0.48284	0.62921	1	0.888124
ATP9B	Whole_Blood	-0.48276	0.62926	1	0.888163
RP11-561I11.4	Brain_Putamen_basal_ganglia	-0.48275	0.62927	1	0.888163
RP11-561I11.4	Brain_Nucleus_accumbens_basal_ganglia	-0.48256	0.629406	1	0.888213
CRYGA	Brain_Caudate_basal_ganglia	-0.4825	0.629439	1	0.888213
BOD1L1	Whole_Blood	-0.48249	0.62946	1	0.888213
PMS2CL	Brain_Putamen_basal_ganglia	0.48248	0.629468	1	0.888213
PIBF1	Brain_Cortex	0.4824	0.62954	1	0.888213
RP11-390F4.3	Cortex (PsychENCODE)	0.4823	0.629565	1	0.888213
CLEC5A	Brain_Hippocampus	-0.48223	0.629643	1	0.888213
TRIM58	Brain_Caudate_basal_ganglia	0.4822	0.629668	1	0.888213
FAM131C	Brain_Caudate_basal_ganglia	0.4821	0.629742	1	0.888213
CTSV	Brain_Hypothalamus	0.48193	0.62986	1	0.888213
CBR1	Brain_Putamen_basal_ganglia	0.4818	0.629967	1	0.888213
RP11-365O16.3	Brain_Amygdala	0.48239	0.63	1	0.888213
LRP4	Brain_Amygdala	-0.4812	0.63	1	0.888213
AC022153.1	Brain_Anterior_cingulate_cortex_BA24	-0.48166	0.63	1	0.888213
LOXL4	Brain_Caudate_basal_ganglia	-0.481537	0.63	1	0.888213
C19orf33	Brain_Caudate_basal_ganglia	0.4812	0.63	1	0.888213
RP11-554A11.9	Brain_Cerebellum	-0.482353	0.63	1	0.888213
IFIT5	Brain_Frontal_Cortex_BA9	-0.481422	0.63	1	0.888213
MGMT	Brain_Frontal_Cortex_BA9	-0.481186	0.63	1	0.888213
CCDC88B	Brain_Frontal_Cortex_BA9	0.4822	0.63	1	0.888213
RSAD1	Brain_Frontal_Cortex_BA9	-0.48125	0.63	1	0.888213
DPH6-AS1	Brain_Hypothalamus	-0.481664	0.63	1	0.888213
ALG1L	Brain_Hypothalamus	-0.48153	0.63	1	0.888213
CCDC141	Brain_Nucleus_accumbens_basal_ganglia	0.48145	0.63	1	0.888213
KB-208E9.1	Brain_Putamen_basal_ganglia	0.481552	0.63	1	0.888213
RP11-661A12.14	Brain_Putamen_basal_ganglia	0.481662	0.63	1	0.888213
TMEM159	Cortex (PsychENCODE)	0.481058	0.63	1	0.888213
WDR76	Cortex (PsychENCODE)	-0.482	0.63	1	0.888213
ALDH1A2	Cortex (PsychENCODE)	-0.48214	0.63	1	0.888213
DDX4	Cortex (PsychENCODE)	-0.48192	0.63	1	0.888213
WDR78	Cortex (PsychENCODE)	-0.48136	0.63	1	0.888213
ACBD7	Cortex (PsychENCODE)	-0.48163	0.63	1	0.888213
SEC24C	Cortex (PsychENCODE)	0.48172	0.63	1	0.888213
NPSR1	Cortex (PsychENCODE)	-0.48225	0.63	1	0.888213
RP11-350J20.5	Cortex (PsychENCODE)	0.481249	0.63	1	0.888213
LINC00923	Cortex (PsychENCODE)	-0.48141	0.63	1	0.888213
CTA-445C9.15	Cortex (PsychENCODE)	-0.4822	0.63	1	0.888213
LOC100421166	Cortex (PsychENCODE)	0.48215	0.63	1	0.888213
RP5-894A10.6	Cortex (PsychENCODE)	-0.48169	0.63	1	0.888213
RP11-29P20.1	Cortex (PsychENCODE)	-0.4818	0.63	1	0.888213
PIGV	Whole_Blood	0.481422	0.63	1	0.888213
CTSC	Whole_Blood	-0.48147	0.63	1	0.888213
ITGA1	Whole_Blood	-0.48227	0.63	1	0.888213
RP11-498P14.5	Brain_Substantia_nigra	0.48159	0.63009	1	0.888317
WDR7	Brain_Cerebellum	-0.4813	0.63031	1	0.888465
OR2W3	Brain_Substantia_nigra	0.48126	0.630332	1	0.888465
GM2A	Brain_Anterior_cingulate_cortex_BA24	0.4812	0.63036	1	0.888465
EXOC6	Brain_Nucleus_accumbens_basal_ganglia	-0.48112	0.63043	1	0.888465
ATXN3	Whole_Blood	-0.48097	0.630538	1	0.888465
FAM184B	Brain_Cerebellum	-0.48096	0.63054	1	0.888465
YTHDC2	Brain_Cerebellum	0.48089	0.63059	1	0.888465
LIN52	Whole_Blood	-0.48089	0.630594	1	0.888465
ABHD4	Whole_Blood	0.48088	0.630598	1	0.888465
ZNF192P1	Brain_Hippocampus	0.4808	0.630667	1	0.888465
ABHD12B	Brain_Nucleus_accumbens_basal_ganglia	-0.4807	0.63071	1	0.888465
KLHL2P1	Brain_Anterior_cingulate_cortex_BA24	-0.4806	0.63079	1	0.888465
AC021860.1	Brain_Nucleus_accumbens_basal_ganglia	-0.480652	0.6308	1	0.888465
TRAF1	Brain_Cerebellum	0.48058	0.63082	1	0.888465
NPAS3	Brain_Amygdala	-0.48048	0.63088	1	0.888465
SRP19	Brain_Hypothalamus	0.48047	0.63089	1	0.888465
GUF1	Brain_Frontal_Cortex_BA9	0.48045	0.630906	1	0.888465
PRPH2	Brain_Frontal_Cortex_BA9	0.4804	0.630938	1	0.888465
OLFM1	Cortex (PsychENCODE)	-0.4804	0.630964	1	0.888465
HELQ	Brain_Cerebellar_Hemisphere	0.48034	0.630986	1	0.888465
IQCB1	Brain_Amygdala	0.4808	0.631	1	0.888465
ALOX15	Brain_Cerebellar_Hemisphere	0.48029	0.631	1	0.888465
SPICE1	Brain_Cerebellar_Hemisphere	-0.48007	0.631	1	0.888465
CTC-467M3.3	Brain_Cerebellar_Hemisphere	-0.48045	0.631	1	0.888465
AF131215.2	Brain_Cerebellar_Hemisphere	0.48051	0.631	1	0.888465
ABAT	Brain_Cerebellum	0.480255	0.631	1	0.888465
EIF6	Brain_Cerebellum	-0.48011	0.631	1	0.888465
GALR3	Brain_Cerebellum	-0.4805	0.631	1	0.888465
RP11-375I20.6	Brain_Cerebellum	-0.48031	0.631	1	0.888465
NPRL3	Brain_Cortex	-0.48097	0.631	1	0.888465
MYH1	Brain_Cortex	-0.48009	0.631	1	0.888465
KCNN3	Brain_Frontal_Cortex_BA9	-0.48063	0.631	1	0.888465
AP001347.6	Brain_Frontal_Cortex_BA9	0.4806	0.631	1	0.888465
VILL	Brain_Hypothalamus	0.48071	0.631	1	0.888465
PFKP	Cortex (PsychENCODE)	0.48099	0.631	1	0.888465
VSX1	Cortex (PsychENCODE)	0.4804	0.631	1	0.888465
AQP8	Cortex (PsychENCODE)	0.480622	0.631	1	0.888465
KCNN4	Cortex (PsychENCODE)	0.47974	0.631	1	0.888465
PPP3CA	Cortex (PsychENCODE)	-0.48054	0.631	1	0.888465
LYNX1	Cortex (PsychENCODE)	-0.479956	0.631	1	0.888465
KLHL14	Cortex (PsychENCODE)	-0.479684	0.631	1	0.888465
AC012507.3	Cortex (PsychENCODE)	0.480313	0.631	1	0.888465
RP11-165E7.1	Cortex (PsychENCODE)	-0.480462	0.631	1	0.888465
DENND2C	Whole_Blood	-0.480402	0.631	1	0.888465
ABCC2	Whole_Blood	0.4801	0.631	1	0.888465
ZNF561	Whole_Blood	-0.47998	0.631	1	0.888465
OSBPL2	Whole_Blood	-0.48029	0.631	1	0.888465
LGALS2	Whole_Blood	-0.48094	0.631	1	0.888465
SCGB3A2	Whole_Blood	-0.48008	0.631	1	0.888465
LINC00499	Brain_Cortex	0.480315	0.631003	1	0.888465
IGBP1P1	Brain_Cerebellar_Hemisphere	0.4802	0.6311	1	0.888579
LINC00500	Brain_Hypothalamus	-0.48002	0.63121	1	0.888711
EYA3	Brain_Cerebellar_Hemisphere	-0.48	0.631226	1	0.888711
STXBP5-AS1	Brain_Hippocampus	-0.479915	0.63129	1	0.888731
KIAA1715	Brain_Amygdala	0.47987	0.631322	1	0.888731
RP11-682N22.1	Brain_Frontal_Cortex_BA9	-0.47974	0.631411	1	0.888731
TMEM165	Whole_Blood	0.47968	0.631453	1	0.888731
NOP14-AS1	Brain_Cerebellum	-0.47958	0.63153	1	0.888731
PFKFB3	Brain_Nucleus_accumbens_basal_ganglia	0.47955	0.63155	1	0.888731
RALGAPA1P	Cortex (PsychENCODE)	-0.4795	0.631594	1	0.888731
NUP210L	Brain_Hypothalamus	-0.4795	0.631605	1	0.888731
TRMT10B	Brain_Cerebellum	-0.479459	0.63161	1	0.888731
SLC2A12	Brain_Cerebellar_Hemisphere	0.4794	0.63162	1	0.888731
EMC1	Brain_Anterior_cingulate_cortex_BA24	0.47941	0.631647	1	0.888731
WBSCR27	Brain_Caudate_basal_ganglia	0.47927	0.63175	1	0.888731
TPPP	Brain_Anterior_cingulate_cortex_BA24	0.4792	0.631778	1	0.888731
MRTO4	Brain_Cortex	-0.47922	0.631782	1	0.888731
SETD9	Brain_Putamen_basal_ganglia	-0.479074	0.631886	1	0.888731
RBFADN	Brain_Caudate_basal_ganglia	-0.479	0.63193	1	0.888731
RALGAPA1	Brain_Cortex	0.479	0.63194	1	0.888731
NADSYN1	Brain_Amygdala	0.4787	0.632	1	0.888731
FAM198A	Brain_Caudate_basal_ganglia	-0.47892	0.632	1	0.888731
CTA-445C9.15	Brain_Cerebellar_Hemisphere	-0.47927	0.632	1	0.888731
CA3	Brain_Cerebellar_Hemisphere	-0.47945	0.632	1	0.888731
AC007326.9	Brain_Cerebellum	-0.479	0.632	1	0.888731
ALDH1L1-AS2	Brain_Cerebellum	-0.47878	0.632	1	0.888731
IFRD1	Brain_Cerebellum	0.4787	0.632	1	0.888731
SPAG1	Brain_Cerebellum	-0.4792	0.632	1	0.888731
CCNJ	Brain_Cortex	0.47933	0.632	1	0.888731
CTD-2523D13.2	Brain_Cortex	-0.4792	0.632	1	0.888731
C16orf93	Brain_Frontal_Cortex_BA9	-0.47937	0.632	1	0.888731
XXbac-BPGBPG55C20.1	Brain_Hippocampus	0.478907	0.632	1	0.888731
CDK3	Brain_Hypothalamus	-0.4793	0.632	1	0.888731
RP11-166D19.1	Brain_Nucleus_accumbens_basal_ganglia	0.4794	0.632	1	0.888731
CCDC66	Brain_Putamen_basal_ganglia	0.4784	0.632	1	0.888731
NUP133	Cortex (PsychENCODE)	-0.47875	0.632	1	0.888731
TNS1	Cortex (PsychENCODE)	0.479249	0.632	1	0.888731
CTTN	Cortex (PsychENCODE)	-0.47902	0.632	1	0.888731
ADCK4	Cortex (PsychENCODE)	-0.47895	0.632	1	0.888731
RITA1	Cortex (PsychENCODE)	0.47845	0.632	1	0.888731
E2F6	Cortex (PsychENCODE)	0.478521	0.632	1	0.888731
OPCML	Cortex (PsychENCODE)	0.4794	0.632	1	0.888731
PRSS56	Cortex (PsychENCODE)	-0.478338	0.632	1	0.888731
FAM21FP	Cortex (PsychENCODE)	-0.47896	0.632	1	0.888731
AC005013.1	Cortex (PsychENCODE)	-0.47929	0.632	1	0.888731
RP11-332H18.4	Cortex (PsychENCODE)	-0.4792	0.632	1	0.888731
RP11-561I11.4	Cortex (PsychENCODE)	-0.47891	0.632	1	0.888731
RP11-127B20.2	Cortex (PsychENCODE)	0.47875	0.632	1	0.888731
ORAI1	Whole_Blood	-0.47828	0.632	1	0.888731
A4GALT	Whole_Blood	-0.47857	0.632	1	0.888731
HNRNPA1L2	Brain_Hypothalamus	-0.4789	0.63204	1	0.888764
KLHL7-AS1	Brain_Anterior_cingulate_cortex_BA24	0.4788	0.632101	1	0.888805
LY6G5C	Brain_Nucleus_accumbens_basal_ganglia	-0.4788	0.632101	1	0.888805
EPCAM	Brain_Hypothalamus	-0.4787	0.632182	1	0.888896
RP11-274B21.9	Brain_Caudate_basal_ganglia	-0.47838	0.632382	1	0.889154
FOCAD	Cortex (PsychENCODE)	-0.4783	0.632465	1	0.889248
CDK5RAP3	Brain_Substantia_nigra	0.47788	0.632738	1	0.889324
ZFP69	Brain_Caudate_basal_ganglia	-0.4778	0.632802	1	0.889324
RP11-499P20.2	Brain_Anterior_cingulate_cortex_BA24	-0.4777	0.632837	1	0.889324
SLC5A4	Brain_Substantia_nigra	0.4776	0.632938	1	0.889324
PNMAL1	Brain_Anterior_cingulate_cortex_BA24	0.47733	0.633	1	0.889324
CYP2D8P1	Brain_Caudate_basal_ganglia	0.477744	0.633	1	0.889324
DHX57	Brain_Cerebellar_Hemisphere	0.4781	0.633	1	0.889324
GHRLOS	Brain_Cerebellar_Hemisphere	-0.47683	0.633	1	0.889324
MCCC2	Brain_Cerebellar_Hemisphere	-0.47754	0.633	1	0.889324
ZNF669	Brain_Cerebellum	-0.47747	0.633	1	0.889324
PEX2	Brain_Cerebellum	0.47721	0.633	1	0.889324
ZNF232	Brain_Cortex	-0.47692	0.633	1	0.889324
CTA-445C9.15	Brain_Hippocampus	-0.477	0.633	1	0.889324
FAM154B	Brain_Hypothalamus	0.477313	0.633	1	0.889324
RP11-345M22.2	Brain_Hypothalamus	-0.4774	0.633	1	0.889324
TRPV2	Brain_Hypothalamus	0.4772	0.633	1	0.889324
LINC00493	Brain_Hypothalamus	-0.4768	0.633	1	0.889324
PDE1A	Brain_Putamen_basal_ganglia	0.4774	0.633	1	0.889324
ATP6V1G1P2	Brain_Putamen_basal_ganglia	-0.476919	0.633	1	0.889324
UPP2	Cortex (PsychENCODE)	-0.477899	0.633	1	0.889324
RIMS1	Cortex (PsychENCODE)	0.47746	0.633	1	0.889324
EBNA1BP2	Cortex (PsychENCODE)	-0.47736	0.633	1	0.889324
SLC26A7	Cortex (PsychENCODE)	-0.477	0.633	1	0.889324
INCENP	Cortex (PsychENCODE)	0.47818	0.633	1	0.889324
HTR1E	Cortex (PsychENCODE)	0.477663	0.633	1	0.889324
GAS5	Cortex (PsychENCODE)	0.47704	0.633	1	0.889324
RN7SL410P	Cortex (PsychENCODE)	0.47755	0.633	1	0.889324
TLDC1	Whole_Blood	0.47741	0.633	1	0.889324
ZFAND2A	Whole_Blood	-0.47785	0.633	1	0.889324
SEMA5B	Brain_Cortex	0.4775	0.633004	1	0.889324
MMAB	Brain_Cerebellum	-0.4774	0.633044	1	0.889357
SERPINB6	Brain_Cerebellar_Hemisphere	0.4774	0.63308	1	0.889382
GNPDA2	Whole_Blood	-0.47736	0.633105	1	0.889382
NSMCE4A	Brain_Nucleus_accumbens_basal_ganglia	-0.47736	0.63311	1	0.889382
ADARB2-AS1	Brain_Nucleus_accumbens_basal_ganglia	-0.47732	0.63313	1	0.889387
ADI1	Brain_Anterior_cingulate_cortex_BA24	0.477224	0.6332	1	0.889463
FAM35A	Brain_Nucleus_accumbens_basal_ganglia	0.47696	0.63339	1	0.889655
RP11-799M12.2	Brain_Nucleus_accumbens_basal_ganglia	0.476954	0.6334	1	0.889655
PCDHB5	Brain_Cerebellum	-0.47687	0.63345	1	0.889655
AC007277.3	Brain_Caudate_basal_ganglia	-0.4767	0.633591	1	0.889655
ACOT6	Brain_Putamen_basal_ganglia	0.47649	0.633728	1	0.889655
CHDH	Brain_Cortex	0.47641	0.633782	1	0.889655
RP11-20I23.13	Brain_Amygdala	0.4763	0.633866	1	0.889655
UNC5CL	Brain_Nucleus_accumbens_basal_ganglia	-0.4763	0.63387	1	0.889655
RP11-341G23.4	Brain_Hippocampus	0.4762	0.633927	1	0.889655
RP11-276H19.2	Brain_Cerebellar_Hemisphere	-0.47611	0.633994	1	0.889655
AKR1C2	Brain_Amygdala	0.47624	0.634	1	0.889655
USP32P2	Brain_Amygdala	-0.4758	0.634	1	0.889655
CECR7	Brain_Amygdala	0.47652	0.634	1	0.889655
VILL	Brain_Anterior_cingulate_cortex_BA24	0.476631	0.634	1	0.889655
PLA2G4E	Brain_Caudate_basal_ganglia	-0.475969	0.634	1	0.889655
CTA-445C9.15	Brain_Caudate_basal_ganglia	-0.476677	0.634	1	0.889655
MTF1	Brain_Cerebellum	0.47627	0.634	1	0.889655
ZNF320	Brain_Cerebellum	0.47547	0.634	1	0.889655
ARMC3	Brain_Cortex	0.47678	0.634	1	0.889655
CCDC7	Brain_Cortex	-0.47601	0.634	1	0.889655
WDR92	Brain_Cortex	0.47641	0.634	1	0.889655
ADAL	Brain_Hippocampus	0.47586	0.634	1	0.889655
RSRC2	Cortex (PsychENCODE)	-0.47552	0.634	1	0.889655
RFPL2	Cortex (PsychENCODE)	-0.476	0.634	1	0.889655
E2F5	Cortex (PsychENCODE)	-0.476055	0.634	1	0.889655
SAR1B	Cortex (PsychENCODE)	0.4761	0.634	1	0.889655
MFI2-AS1	Cortex (PsychENCODE)	0.475574	0.634	1	0.889655
RP11-119B16.2	Cortex (PsychENCODE)	0.4766	0.634	1	0.889655
IQCF3	Cortex (PsychENCODE)	-0.47608	0.634	1	0.889655
AC012146.7	Cortex (PsychENCODE)	-0.47583	0.634	1	0.889655
RNF139-AS1	Cortex (PsychENCODE)	-0.476741	0.634	1	0.889655
RP11-318M2.2	Cortex (PsychENCODE)	-0.475699	0.634	1	0.889655
RP11-496H1.1	Cortex (PsychENCODE)	0.476441	0.634	1	0.889655
TCTEX1D1	Whole_Blood	0.475755	0.634	1	0.889655
DUTP6	Whole_Blood	0.476788	0.634	1	0.889655
PRSS53	Whole_Blood	-0.4767	0.634	1	0.889655
RP11-849F2.8	Whole_Blood	0.47644	0.634	1	0.889655
GEMIN7	Whole_Blood	0.476	0.634	1	0.889655
CASP8	Whole_Blood	-0.47545	0.634	1	0.889655
FBN2	Whole_Blood	0.47618	0.634	1	0.889655
EXOC2	Whole_Blood	0.476544	0.634	1	0.889655
NOL10	Brain_Frontal_Cortex_BA9	0.47594	0.63412	1	0.889792
RP11-529H20.6	Brain_Putamen_basal_ganglia	-0.47592	0.63413	1	0.889792
ECI2	Brain_Cortex	0.47584	0.63419	1	0.889832
MICB	Brain_Putamen_basal_ganglia	-0.4758	0.6342	1	0.889832
UHRF1BP1	Brain_Caudate_basal_ganglia	0.47581	0.634207	1	0.889832
DHRS4L2	Brain_Hypothalamus	0.4756	0.63438	1	0.889956
COL7A1	Brain_Cortex	-0.47557	0.634384	1	0.889956
FAM229B	Brain_Cerebellum	-0.47552	0.634415	1	0.889956
SDHAP1	Brain_Cortex	0.47547	0.634449	1	0.889956
TESC	Brain_Frontal_Cortex_BA9	0.4753	0.634571	1	0.889956
AC016722.2	Brain_Caudate_basal_ganglia	-0.4753	0.634576	1	0.889956
RP11-67L2.2	Brain_Nucleus_accumbens_basal_ganglia	0.4752	0.634647	1	0.889956
GUSBP1	Brain_Caudate_basal_ganglia	-0.4749	0.634862	1	0.889956
ACOT2	Brain_Hypothalamus	0.4748	0.63489	1	0.889956
RP11-314C16.1	Brain_Hypothalamus	-0.4748	0.634894	1	0.889956
TUBG2	Brain_Substantia_nigra	0.47483	0.634912	1	0.889956
TCTE1	Brain_Anterior_cingulate_cortex_BA24	-0.4748	0.63493	1	0.889956
TFB2M	Brain_Cortex	0.47475	0.634965	1	0.889956
MESDC2	Brain_Nucleus_accumbens_basal_ganglia	-0.4747	0.634971	1	0.889956
S100A10	Brain_Nucleus_accumbens_basal_ganglia	0.47473	0.634978	1	0.889956
MTHFSD	Brain_Anterior_cingulate_cortex_BA24	-0.47483	0.635	1	0.889956
CTA-445C9.15	Brain_Anterior_cingulate_cortex_BA24	-0.47517	0.635	1	0.889956
TTLL6	Brain_Cerebellar_Hemisphere	-0.47421	0.635	1	0.889956
MUC4	Brain_Cerebellar_Hemisphere	-0.475	0.635	1	0.889956
ATP6V1B2	Brain_Cerebellum	-0.4747	0.635	1	0.889956
ZNF549	Brain_Cortex	-0.47488	0.635	1	0.889956
RP11-238K6.2	Brain_Cortex	-0.4745	0.635	1	0.889956
PDHX	Brain_Hippocampus	-0.4748	0.635	1	0.889956
FCF1P2	Brain_Putamen_basal_ganglia	0.4751	0.635	1	0.889956
MAP3K1	Cortex (PsychENCODE)	-0.4744	0.635	1	0.889956
PSPC1	Cortex (PsychENCODE)	0.47462	0.635	1	0.889956
ADAM12	Cortex (PsychENCODE)	-0.47513	0.635	1	0.889956
VANGL1	Cortex (PsychENCODE)	-0.47448	0.635	1	0.889956
TXNRD2	Cortex (PsychENCODE)	0.4743	0.635	1	0.889956
TOMM7	Cortex (PsychENCODE)	0.47401	0.635	1	0.889956
RP11-426L16.8	Cortex (PsychENCODE)	-0.47503	0.635	1	0.889956
RP11-135J2.4	Cortex (PsychENCODE)	0.47533	0.635	1	0.889956
RP11-62H7.2	Cortex (PsychENCODE)	0.474432	0.635	1	0.889956
ATP5O	Cortex (PsychENCODE)	-0.4748	0.635	1	0.889956
RP11-568K15.1	Cortex (PsychENCODE)	0.47435	0.635	1	0.889956
RP11-481A20.4	Cortex (PsychENCODE)	-0.475194	0.635	1	0.889956
TRAPPC2P1	Cortex (PsychENCODE)	-0.475	0.635	1	0.889956
ANAPC5	Whole_Blood	-0.47522	0.635	1	0.889956
LITAF	Whole_Blood	0.47469	0.635	1	0.889956
PCMTD2	Whole_Blood	-0.47412	0.635	1	0.889956
NXPE3	Whole_Blood	0.47526	0.635	1	0.889956
MRPS5	Brain_Anterior_cingulate_cortex_BA24	-0.474692	0.63501	1	0.889956
SIL1	Brain_Hypothalamus	0.47469	0.63501	1	0.889956
RP4-800G7.2	Brain_Cerebellar_Hemisphere	-0.4747	0.635015	1	0.889956
IKBKAP	Cortex (PsychENCODE)	-0.4747	0.635024	1	0.889956
TPRG1L	Brain_Nucleus_accumbens_basal_ganglia	0.47454	0.635112	1	0.890057
RP5-894A10.2	Brain_Nucleus_accumbens_basal_ganglia	0.4745	0.635133	1	0.890064
GPANK1	Brain_Cortex	0.4745	0.63515	1	0.890065
LAMC2	Brain_Putamen_basal_ganglia	0.47441	0.635208	1	0.890123
HCG4	Brain_Frontal_Cortex_BA9	0.4742	0.63534	1	0.890242
MGARP	Brain_Cerebellar_Hemisphere	-0.4742	0.63536	1	0.890242
UBE2W	Brain_Caudate_basal_ganglia	0.47418	0.635371	1	0.890242
ARFIP1	Brain_Cortex	-0.474149	0.635394	1	0.890242
RHNO1	Brain_Frontal_Cortex_BA9	-0.47412	0.635415	1	0.890242
NRP1	Brain_Anterior_cingulate_cortex_BA24	0.474	0.635479	1	0.890242
RP11-368I23.2	Brain_Nucleus_accumbens_basal_ganglia	0.47397	0.635518	1	0.890242
TNFRSF21	Brain_Hippocampus	0.47353	0.63583	1	0.890242
COX8C	Brain_Amygdala	0.47352	0.63584	1	0.890242
PRUNE2	Whole_Blood	-0.4735	0.63586	1	0.890242
AC127904.2	Brain_Cortex	0.47345	0.635891	1	0.890242
DTNA	Brain_Putamen_basal_ganglia	-0.4735	0.6359	1	0.890242
CARD11	Brain_Frontal_Cortex_BA9	-0.47335	0.635965	1	0.890242
RP11-598F7.5	Brain_Cerebellum	-0.4733	0.635986	1	0.890242
MRE11A	Brain_Amygdala	0.4733	0.636	1	0.890242
ZNF749	Brain_Anterior_cingulate_cortex_BA24	0.47383	0.636	1	0.890242
ACSM1	Brain_Cerebellar_Hemisphere	0.47266	0.636	1	0.890242
MIEF1	Brain_Cerebellar_Hemisphere	0.47385	0.636	1	0.890242
GSTT1	Brain_Cerebellar_Hemisphere	0.47294	0.636	1	0.890242
SLC36A1	Brain_Cerebellar_Hemisphere	-0.47284	0.636	1	0.890242
DAGLA	Brain_Cerebellum	0.472751	0.636	1	0.890242
MPHOSPH6	Brain_Cerebellum	-0.4731	0.636	1	0.890242
DGKB	Brain_Cerebellum	0.4734	0.636	1	0.890242
GPATCH4	Brain_Frontal_Cortex_BA9	-0.47332	0.636	1	0.890242
RP11-849F2.8	Brain_Hippocampus	0.4733	0.636	1	0.890242
MT1DP	Brain_Nucleus_accumbens_basal_ganglia	-0.47264	0.636	1	0.890242
RP11-977G19.11	Brain_Putamen_basal_ganglia	0.4738	0.636	1	0.890242
RP11-665C16.6	Brain_Substantia_nigra	0.47381	0.636	1	0.890242
LZTS3	Cortex (PsychENCODE)	0.4734	0.636	1	0.890242
NDUFB2	Cortex (PsychENCODE)	0.47378	0.636	1	0.890242
ASB2	Cortex (PsychENCODE)	-0.47262	0.636	1	0.890242
CEP104	Cortex (PsychENCODE)	-0.47294	0.636	1	0.890242
FRMD8	Cortex (PsychENCODE)	-0.47265	0.636	1	0.890242
LYPD6	Cortex (PsychENCODE)	-0.473675	0.636	1	0.890242
TMEM72-AS1	Cortex (PsychENCODE)	0.47319	0.636	1	0.890242
RP11-286H14.6	Cortex (PsychENCODE)	-0.47275	0.636	1	0.890242
RP11-337C18.9	Cortex (PsychENCODE)	0.47288	0.636	1	0.890242
C1orf174	Whole_Blood	-0.472919	0.636	1	0.890242
ARHGAP32	Whole_Blood	0.47323	0.636	1	0.890242
PIK3R6	Whole_Blood	-0.47399	0.636	1	0.890242
EML6	Whole_Blood	-0.47313	0.636	1	0.890242
AC024704.2	Whole_Blood	0.4738	0.636	1	0.890242
SRD5A1	Whole_Blood	-0.473	0.636	1	0.890242
CMAHP	Brain_Amygdala	-0.4733	0.63602	1	0.890242
EDEM3	Brain_Cortex	0.47327	0.636021	1	0.890242
PHF19	Brain_Cerebellum	0.473103	0.63614	1	0.890385
VARS	Brain_Substantia_nigra	0.473	0.63619	1	0.890424
CYB5A	Brain_Hippocampus	0.473	0.6362	1	0.890424
AC007773.2	Brain_Substantia_nigra	-0.473	0.636223	1	0.890434
TXLNA	Brain_Caudate_basal_ganglia	0.473	0.636245	1	0.890442
FCGBP	Brain_Substantia_nigra	-0.4729	0.636292	1	0.890485
FBXO36	Brain_Hypothalamus	0.4728	0.63634	1	0.890529
PTP4A1	Brain_Hippocampus	0.47279	0.63636	1	0.890535
TNRC18P1	Brain_Hypothalamus	-0.47275	0.636388	1	0.890551
POLI	Brain_Cerebellar_Hemisphere	0.4727	0.636434	1	0.890569
OTUD3	Brain_Cortex	0.47252	0.636558	1	0.890569
RP11-673E1.1	Brain_Cortex	-0.472493	0.636575	1	0.890569
S100A10	Brain_Anterior_cingulate_cortex_BA24	-0.47248	0.636585	1	0.890569
PAM	Brain_Hippocampus	-0.4724	0.63663	1	0.890569
CNOT6L	Brain_Amygdala	0.4723	0.6367	1	0.890569
LRP6	Brain_Nucleus_accumbens_basal_ganglia	-0.4723	0.636713	1	0.890569
RP4-625H18.2	Brain_Hypothalamus	0.4722	0.636787	1	0.890569
SENP6	Brain_Cortex	-0.47219	0.63679	1	0.890569
RP11-148L24.1	Brain_Hippocampus	0.4722	0.6368	1	0.890569
SGK2	Brain_Substantia_nigra	0.4721	0.63689	1	0.890569
DFNA5	Brain_Putamen_basal_ganglia	0.472	0.636928	1	0.890569
HBQ1	Brain_Caudate_basal_ganglia	0.47166	0.637	1	0.890569
RCVRN	Brain_Caudate_basal_ganglia	-0.47194	0.637	1	0.890569
RDM1	Brain_Caudate_basal_ganglia	-0.47165	0.637	1	0.890569
CTD-3092A11.2	Brain_Cerebellar_Hemisphere	-0.47129	0.637	1	0.890569
MTOR	Brain_Cerebellum	0.47243	0.637	1	0.890569
DNAJB12	Brain_Cerebellum	-0.47256	0.637	1	0.890569
HLCS	Brain_Cerebellum	-0.471507	0.637	1	0.890569
MPPED1	Brain_Cerebellum	-0.4723	0.637	1	0.890569
NLRC3	Brain_Frontal_Cortex_BA9	0.47196	0.637	1	0.890569
ADPRM	Brain_Hippocampus	0.4725	0.637	1	0.890569
TSPAN11	Brain_Putamen_basal_ganglia	-0.4722	0.637	1	0.890569
PLA2G4B	Brain_Putamen_basal_ganglia	-0.47225	0.637	1	0.890569
AGPS	Cortex (PsychENCODE)	-0.472325	0.637	1	0.890569
TYMP	Cortex (PsychENCODE)	0.4722	0.637	1	0.890569
H6PD	Cortex (PsychENCODE)	0.47135	0.637	1	0.890569
ATP6V0A4	Cortex (PsychENCODE)	-0.47181	0.637	1	0.890569
CALM2	Cortex (PsychENCODE)	0.472103	0.637	1	0.890569
OXNAD1	Cortex (PsychENCODE)	-0.471339	0.637	1	0.890569
PGPEP1L	Cortex (PsychENCODE)	0.4717	0.637	1	0.890569
MRPL53	Cortex (PsychENCODE)	-0.471463	0.637	1	0.890569
RP11-673E1.3	Cortex (PsychENCODE)	-0.4722	0.637	1	0.890569
RP11-895K13.2	Cortex (PsychENCODE)	-0.472254	0.637	1	0.890569
RP5-890E16.2	Cortex (PsychENCODE)	0.47166	0.637	1	0.890569
TTC13	Whole_Blood	-0.471304	0.637	1	0.890569
ARRB2	Whole_Blood	0.472467	0.637	1	0.890569
SFXN3	Brain_Hippocampus	0.4718	0.63707	1	0.890644
RP11-564C4.6	Brain_Hippocampus	0.47173	0.637122	1	0.890693
MMP24-AS1	Brain_Substantia_nigra	-0.4717	0.637137	1	0.890693
CBWD1	Brain_Nucleus_accumbens_basal_ganglia	0.4716	0.63719	1	0.890744
ZDHHC11	Brain_Caudate_basal_ganglia	0.4715	0.637303	1	0.890879
CTD-2530N21.4	Brain_Amygdala	0.4714	0.63735	1	0.890922
BHMT	Brain_Putamen_basal_ganglia	-0.471188	0.637507	1	0.890993
SNRPC	Brain_Nucleus_accumbens_basal_ganglia	-0.4711	0.63754	1	0.890993
ODF1	Brain_Frontal_Cortex_BA9	0.4711	0.6376	1	0.890993
KIAA0825	Brain_Cerebellum	-0.47099	0.63765	1	0.890993
ZNF155	Brain_Hypothalamus	0.47086	0.637742	1	0.890993
MTHFD1	Brain_Nucleus_accumbens_basal_ganglia	0.4708	0.63778	1	0.890993
GUSBP5	Brain_Cortex	0.470711	0.637847	1	0.890993
CISD2	Brain_Cerebellar_Hemisphere	-0.47056	0.637959	1	0.890993
MASTL	Brain_Amygdala	0.47054	0.638	1	0.890993
RP3-508I15.9	Brain_Amygdala	0.47113	0.638	1	0.890993
TMEM216	Brain_Anterior_cingulate_cortex_BA24	-0.47	0.638	1	0.890993
CORO7	Brain_Caudate_basal_ganglia	0.47104	0.638	1	0.890993
ZAP70	Brain_Cerebellar_Hemisphere	0.471	0.638	1	0.890993
FNBP1P1	Brain_Cerebellar_Hemisphere	0.4701	0.638	1	0.890993
LRRC27	Brain_Cerebellum	0.47005	0.638	1	0.890993
MOB1A	Brain_Cerebellum	-0.47	0.638	1	0.890993
TMEM216	Brain_Cortex	-0.47	0.638	1	0.890993
RP11-110I1.14	Brain_Cortex	-0.4703	0.638	1	0.890993
ARID3B	Brain_Frontal_Cortex_BA9	0.4705	0.638	1	0.890993
ALDH16A1	Brain_Hippocampus	0.47048	0.638	1	0.890993
ZNF524	Brain_Nucleus_accumbens_basal_ganglia	-0.4709	0.638	1	0.890993
MMP24-AS1	Brain_Nucleus_accumbens_basal_ganglia	-0.4707	0.638	1	0.890993
AC092159.2	Brain_Putamen_basal_ganglia	0.47015	0.638	1	0.890993
LNX1	Cortex (PsychENCODE)	0.47067	0.638	1	0.890993
ASF1A	Cortex (PsychENCODE)	-0.470977	0.638	1	0.890993
PLCD4	Cortex (PsychENCODE)	-0.470682	0.638	1	0.890993
NID1	Cortex (PsychENCODE)	-0.47108	0.638	1	0.890993
MTSS1L	Cortex (PsychENCODE)	-0.470542	0.638	1	0.890993
HADH	Cortex (PsychENCODE)	0.47081	0.638	1	0.890993
KIAA1522	Cortex (PsychENCODE)	-0.47023	0.638	1	0.890993
MST1R	Cortex (PsychENCODE)	-0.470584	0.638	1	0.890993
WIBG	Cortex (PsychENCODE)	0.47007	0.638	1	0.890993
GS1-124K5.2	Cortex (PsychENCODE)	-0.47033	0.638	1	0.890993
PSMA2P1	Cortex (PsychENCODE)	0.47026	0.638	1	0.890993
RP11-594N15.3	Cortex (PsychENCODE)	-0.470616	0.638	1	0.890993
RP11-482H16.1	Cortex (PsychENCODE)	-0.470834	0.638	1	0.890993
RPA2	Whole_Blood	-0.470034	0.638	1	0.890993
RP11-77P16.4	Brain_Nucleus_accumbens_basal_ganglia	0.47045	0.638032	1	0.891015
RP11-498P14.5	Brain_Amygdala	0.4704	0.63805	1	0.891018
NME8	Brain_Substantia_nigra	0.4704	0.638103	1	0.891048
RP11-389K14.3	Brain_Cerebellar_Hemisphere	0.47035	0.638104	1	0.891048
HDAC11	Brain_Cortex	0.47025	0.638174	1	0.8911
HLA-DQB2	Brain_Cortex	-0.4702	0.63819	1	0.8911
MRPS35	Brain_Hippocampus	0.4702	0.63819	1	0.8911
LINC00588	Brain_Frontal_Cortex_BA9	0.4701	0.638298	1	0.891228
FYTTD1P1	Cortex (PsychENCODE)	-0.47	0.638381	1	0.891302
ABL2	Brain_Hypothalamus	-0.47	0.638383	1	0.891302
TCF19	Brain_Anterior_cingulate_cortex_BA24	0.4699	0.63843	1	0.891345
ERAP1	Brain_Substantia_nigra	0.4697	0.63855	1	0.891489
FAIM	Brain_Nucleus_accumbens_basal_ganglia	-0.46943	0.638763	1	0.891529
RBFADN	Brain_Putamen_basal_ganglia	0.4694	0.6388	1	0.891529
ICMT	Brain_Nucleus_accumbens_basal_ganglia	0.4693	0.638852	1	0.891529
PMS2CL	Brain_Amygdala	0.46913	0.638976	1	0.891529
MED15	Brain_Caudate_basal_ganglia	0.468547	0.639	1	0.891529
MED28	Brain_Caudate_basal_ganglia	0.4691	0.639	1	0.891529
RP3-402G11.26	Brain_Cerebellar_Hemisphere	-0.46918	0.639	1	0.891529
CLCNKB	Brain_Cerebellum	0.46899	0.639	1	0.891529
ZNF518A	Brain_Cerebellum	0.46893	0.639	1	0.891529
ZNF83	Brain_Cerebellum	0.46948	0.639	1	0.891529
ADAMTSL3	Brain_Frontal_Cortex_BA9	-0.4688	0.639	1	0.891529
ROPN1B	Brain_Frontal_Cortex_BA9	-0.4694	0.639	1	0.891529
RP11-432J24.6	Brain_Putamen_basal_ganglia	0.469	0.639	1	0.891529
SEL1L2	Cortex (PsychENCODE)	-0.4692	0.639	1	0.891529
WNT5A	Cortex (PsychENCODE)	-0.468542	0.639	1	0.891529
VILL	Cortex (PsychENCODE)	0.469141	0.639	1	0.891529
TIAM2	Cortex (PsychENCODE)	0.469746	0.639	1	0.891529
ACPL2	Cortex (PsychENCODE)	0.46955	0.639	1	0.891529
ZNF382	Cortex (PsychENCODE)	0.46872	0.639	1	0.891529
TNFAIP2	Cortex (PsychENCODE)	0.46941	0.639	1	0.891529
RP11-431M7.3	Cortex (PsychENCODE)	0.4687	0.639	1	0.891529
RP11-273B20.1	Cortex (PsychENCODE)	-0.46848	0.639	1	0.891529
C10orf11	Whole_Blood	0.4693	0.639	1	0.891529
AP002954.4	Whole_Blood	-0.46897	0.639	1	0.891529
MDN1	Whole_Blood	0.469157	0.639	1	0.891529
RP1-8B1.4	Whole_Blood	-0.468576	0.639	1	0.891529
CTD-2227C6.2	Brain_Cortex	0.469	0.63907	1	0.891582
CTD-2227C6.2	Brain_Nucleus_accumbens_basal_ganglia	0.469	0.63907	1	0.891582
CLGN	Brain_Frontal_Cortex_BA9	-0.46877	0.639234	1	0.891788
GSTM3	Brain_Putamen_basal_ganglia	-0.46873	0.639261	1	0.891803
RP11-274B21.4	Brain_Amygdala	-0.46861	0.639346	1	0.891899
WBSCR27	Brain_Anterior_cingulate_cortex_BA24	0.4685	0.639462	1	0.891951
CASD1	Brain_Frontal_Cortex_BA9	0.46844	0.639468	1	0.891951
PSPHP1	Brain_Cerebellar_Hemisphere	0.4684	0.639481	1	0.891951
DNAJC27	Brain_Anterior_cingulate_cortex_BA24	0.468403	0.6395	1	0.891951
RP11-390P2.4	Brain_Cortex	0.46834	0.63954	1	0.891951
FBP1	Brain_Cortex	0.46829	0.639575	1	0.891951
RP4-610C12.4	Brain_Hippocampus	-0.4682	0.63962	1	0.891951
UBE2W	Brain_Anterior_cingulate_cortex_BA24	-0.4678	0.639903	1	0.891951
ADAMTS18	Brain_Anterior_cingulate_cortex_BA24	0.46806	0.64	1	0.891951
ZSCAN29	Brain_Caudate_basal_ganglia	-0.467867	0.64	1	0.891951
LRPPRC	Brain_Cerebellar_Hemisphere	0.4678	0.64	1	0.891951
NMNAT2	Brain_Cerebellum	0.46793	0.64	1	0.891951
RP5-994D16.9	Brain_Cerebellum	-0.46753	0.64	1	0.891951
RP11-439A17.7	Brain_Cerebellum	0.46822	0.64	1	0.891951
RP1-90L6.2	Brain_Cerebellum	0.467	0.64	1	0.891951
ZNF736	Brain_Cortex	-0.46809	0.64	1	0.891951
RP11-561I11.3	Brain_Frontal_Cortex_BA9	-0.4676	0.64	1	0.891951
MGRN1	Brain_Frontal_Cortex_BA9	0.46781	0.64	1	0.891951
ZNF195	Brain_Hippocampus	0.4674	0.64	1	0.891951
VN1R51P	Brain_Hippocampus	0.4675	0.64	1	0.891951
ZNF738	Brain_Nucleus_accumbens_basal_ganglia	0.4675	0.64	1	0.891951
BOLA3-AS1	Brain_Putamen_basal_ganglia	-0.46754	0.64	1	0.891951
TANGO6	Cortex (PsychENCODE)	0.468373	0.64	1	0.891951
RNF141	Cortex (PsychENCODE)	0.46811	0.64	1	0.891951
COX7A2L	Cortex (PsychENCODE)	-0.467457	0.64	1	0.891951
SFPQ	Cortex (PsychENCODE)	0.468	0.64	1	0.891951
RCAN3	Cortex (PsychENCODE)	0.46723	0.64	1	0.891951
RBM38	Cortex (PsychENCODE)	0.4677	0.64	1	0.891951
SCO1	Cortex (PsychENCODE)	0.46826	0.64	1	0.891951
DBI	Cortex (PsychENCODE)	0.46724	0.64	1	0.891951
GPR88	Cortex (PsychENCODE)	0.46769	0.64	1	0.891951
KNTC1	Cortex (PsychENCODE)	0.46813	0.64	1	0.891951
AARD	Cortex (PsychENCODE)	0.467837	0.64	1	0.891951
TMEM189	Cortex (PsychENCODE)	-0.4679	0.64	1	0.891951
RP11-680F8.1	Cortex (PsychENCODE)	-0.46754	0.64	1	0.891951
STARD10	Whole_Blood	-0.46733	0.64	1	0.891951
AC093690.1	Whole_Blood	0.46828	0.64	1	0.891951
DEF6	Whole_Blood	0.467434	0.64	1	0.891951
FAM89A	Brain_Nucleus_accumbens_basal_ganglia	0.46744	0.640184	1	0.892185
FAM184A	Brain_Frontal_Cortex_BA9	0.4674	0.640214	1	0.892204
RAET1G	Brain_Nucleus_accumbens_basal_ganglia	0.4674	0.64025	1	0.892213
RP11-146N23.1	Cortex (PsychENCODE)	0.4673	0.640253	1	0.892213
TAMM41	Brain_Nucleus_accumbens_basal_ganglia	0.46723	0.640332	1	0.892301
FIGNL1	Brain_Frontal_Cortex_BA9	-0.46715	0.640389	1	0.892358
RP11-309L24.9	Brain_Caudate_basal_ganglia	0.46687	0.64059	1	0.892395
GALNT10	Brain_Hippocampus	0.4668	0.64065	1	0.892395
XPR1	Brain_Cerebellar_Hemisphere	0.4667	0.640688	1	0.892395
SOWAHA	Brain_Putamen_basal_ganglia	0.466714	0.640704	1	0.892395
IL1RL1	Brain_Hippocampus	0.46669	0.64072	1	0.892395
IL1RL1	Brain_Frontal_Cortex_BA9	0.46665	0.64075	1	0.892395
CYP46A1	Brain_Cerebellar_Hemisphere	0.4666	0.64079	1	0.892395
RP4-800G7.2	Brain_Hippocampus	-0.46632	0.640988	1	0.892395
CTB-50L17.9	Brain_Anterior_cingulate_cortex_BA24	0.46639	0.641	1	0.892395
RP11-275H4.1	Brain_Caudate_basal_ganglia	-0.46587	0.641	1	0.892395
CNTNAP4	Brain_Cerebellar_Hemisphere	-0.46654	0.641	1	0.892395
CTD-3193O13.9	Brain_Cerebellar_Hemisphere	-0.4669	0.641	1	0.892395
GRHL1	Brain_Cerebellar_Hemisphere	-0.4665	0.641	1	0.892395
RP3-395M20.12	Brain_Cerebellum	-0.46667	0.641	1	0.892395
ZNF333	Brain_Cortex	-0.46562	0.641	1	0.892395
RP11-245J24.1	Brain_Frontal_Cortex_BA9	-0.465639	0.641	1	0.892395
KNG1	Brain_Frontal_Cortex_BA9	-0.4665	0.641	1	0.892395
RP11-661A12.9	Brain_Hippocampus	-0.46671	0.641	1	0.892395
UPK3A	Brain_Nucleus_accumbens_basal_ganglia	-0.4665	0.641	1	0.892395
CENPN	Brain_Putamen_basal_ganglia	0.46675	0.641	1	0.892395
AC116614.1	Brain_Putamen_basal_ganglia	-0.46662	0.641	1	0.892395
ADAT1	Cortex (PsychENCODE)	-0.466494	0.641	1	0.892395
PSME4	Cortex (PsychENCODE)	0.465873	0.641	1	0.892395
SNX21	Cortex (PsychENCODE)	-0.4666	0.641	1	0.892395
PHF11	Cortex (PsychENCODE)	-0.4666	0.641	1	0.892395
ERN1	Cortex (PsychENCODE)	0.46651	0.641	1	0.892395
SLC25A18	Cortex (PsychENCODE)	-0.4658	0.641	1	0.892395
RP3-522D1.1	Cortex (PsychENCODE)	0.46694	0.641	1	0.892395
RP11-314N13.3	Cortex (PsychENCODE)	-0.4667	0.641	1	0.892395
AC096649.2	Cortex (PsychENCODE)	-0.466162	0.641	1	0.892395
ZRANB2-AS2	Cortex (PsychENCODE)	0.46581	0.641	1	0.892395
SKP1P1	Cortex (PsychENCODE)	-0.46697	0.641	1	0.892395
RP11-295P9.3	Cortex (PsychENCODE)	-0.4669	0.641	1	0.892395
CTC-325H20.2	Cortex (PsychENCODE)	-0.46604	0.641	1	0.892395
KNOP1	Whole_Blood	0.46655	0.641	1	0.892395
ZCWPW1	Whole_Blood	-0.46693	0.641	1	0.892395
SYCE1L	Brain_Amygdala	0.4663	0.641026	1	0.892408
ATP6AP1L	Brain_Hypothalamus	0.4662	0.64107	1	0.892447
UCHL3	Brain_Putamen_basal_ganglia	0.4662	0.64109	1	0.892452
AC004985.12	Brain_Nucleus_accumbens_basal_ganglia	0.466	0.641207	1	0.892593
NDUFA10	Brain_Caudate_basal_ganglia	0.4659	0.641267	1	0.892612
DMTN	Brain_Anterior_cingulate_cortex_BA24	0.4659	0.641297	1	0.892612
ITGB5	Brain_Substantia_nigra	0.4658	0.641393	1	0.892612
GBA3	Brain_Cortex	0.465665	0.641456	1	0.892612
SRP19	Brain_Frontal_Cortex_BA9	0.4655	0.641546	1	0.892612
AK9	Brain_Substantia_nigra	-0.4655	0.64156	1	0.892612
RP11-996F15.2	Brain_Frontal_Cortex_BA9	-0.46541	0.641634	1	0.892612
NGFR	Brain_Substantia_nigra	0.46541	0.64164	1	0.892612
VPS13A	Brain_Cerebellum	-0.465273	0.64174	1	0.892612
KCNN3	Brain_Nucleus_accumbens_basal_ganglia	-0.46513	0.641842	1	0.892612
HNRNPA1L2	Brain_Cortex	-0.4651	0.64186	1	0.892612
SNRPC	Brain_Putamen_basal_ganglia	-0.465	0.64195	1	0.892612
ZCCHC11	Brain_Caudate_basal_ganglia	-0.4649	0.641972	1	0.892612
PMS2P1	Brain_Putamen_basal_ganglia	0.46492	0.641988	1	0.892612
CTD-3110H11.1	Brain_Anterior_cingulate_cortex_BA24	-0.46464	0.642	1	0.892612
RP11-303E16.2	Brain_Caudate_basal_ganglia	-0.46431	0.642	1	0.892612
CARD8	Brain_Caudate_basal_ganglia	0.4645	0.642	1	0.892612
ZNF85	Brain_Caudate_basal_ganglia	-0.4651	0.642	1	0.892612
C3orf20	Brain_Caudate_basal_ganglia	0.4648	0.642	1	0.892612
PTGES3P2	Brain_Cerebellar_Hemisphere	-0.4648	0.642	1	0.892612
SCN11A	Brain_Cerebellar_Hemisphere	0.46538	0.642	1	0.892612
PNMA2	Brain_Cerebellar_Hemisphere	-0.46501	0.642	1	0.892612
PLD5	Brain_Cerebellum	0.46446	0.642	1	0.892612
AC090044.2	Brain_Cerebellum	0.46506	0.642	1	0.892612
PRLHR	Brain_Cortex	-0.46512	0.642	1	0.892612
CD6	Brain_Cortex	0.4649	0.642	1	0.892612
EIF4HP2	Brain_Hypothalamus	0.46423	0.642	1	0.892612
RP11-963H4.3	Brain_Nucleus_accumbens_basal_ganglia	0.4647	0.642	1	0.892612
INPP1	Brain_Nucleus_accumbens_basal_ganglia	-0.46467	0.642	1	0.892612
NRIP2	Cortex (PsychENCODE)	0.46515	0.642	1	0.892612
RBMS2	Cortex (PsychENCODE)	-0.465	0.642	1	0.892612
CELF4	Cortex (PsychENCODE)	-0.464928	0.642	1	0.892612
SEC23IP	Cortex (PsychENCODE)	0.46436	0.642	1	0.892612
TNFAIP8	Cortex (PsychENCODE)	-0.46505	0.642	1	0.892612
GAS2	Cortex (PsychENCODE)	-0.46515	0.642	1	0.892612
RFC4	Cortex (PsychENCODE)	0.464722	0.642	1	0.892612
CHP2	Cortex (PsychENCODE)	0.465499	0.642	1	0.892612
GNGT2	Cortex (PsychENCODE)	0.46526	0.642	1	0.892612
TMEM39A	Cortex (PsychENCODE)	-0.465065	0.642	1	0.892612
GIMAP7	Cortex (PsychENCODE)	-0.46496	0.642	1	0.892612
FANK1	Cortex (PsychENCODE)	-0.46539	0.642	1	0.892612
NUTM2A-AS1	Cortex (PsychENCODE)	-0.46555	0.642	1	0.892612
RP11-390P2.4	Cortex (PsychENCODE)	0.464262	0.642	1	0.892612
TIRAP	Whole_Blood	-0.46446	0.642	1	0.892612
CDRT15P1	Whole_Blood	-0.4648	0.642	1	0.892612
FASN	Whole_Blood	0.465495	0.642	1	0.892612
CYBRD1	Whole_Blood	-0.46478	0.642	1	0.892612
RP11-290F20.3	Whole_Blood	-0.46466	0.642	1	0.892612
AC003075.4	Brain_Nucleus_accumbens_basal_ganglia	-0.4648	0.642068	1	0.892684
RP11-326K13.4	Brain_Substantia_nigra	0.465	0.6421	1	0.892706
LRRC8B	Brain_Anterior_cingulate_cortex_BA24	-0.46462	0.642206	1	0.89283
MRPL19	Brain_Caudate_basal_ganglia	0.4645	0.642293	1	0.892873
ARFIP1	Brain_Nucleus_accumbens_basal_ganglia	-0.464401	0.6424	1	0.892873
SPTSSA	Whole_Blood	-0.46427	0.642453	1	0.892873
AC074289.1	Brain_Amygdala	0.46413	0.642554	1	0.892873
FGD6	Brain_Cerebellum	-0.4641	0.642569	1	0.892873
RP11-4O1.2	Brain_Cortex	-0.46396	0.642676	1	0.892873
IQCG	Brain_Cortex	0.46374	0.642833	1	0.892873
RP11-80I15.1	Cortex (PsychENCODE)	0.4636	0.64292	1	0.892873
RASA1	Brain_Putamen_basal_ganglia	0.463562	0.642961	1	0.892873
SFTPD	Brain_Amygdala	0.46329	0.643	1	0.892873
TRIM65	Brain_Amygdala	-0.4641	0.643	1	0.892873
SLC30A4	Brain_Caudate_basal_ganglia	-0.462974	0.643	1	0.892873
HAUS8	Brain_Caudate_basal_ganglia	-0.4631	0.643	1	0.892873
MRPL43	Brain_Cerebellar_Hemisphere	0.4636	0.643	1	0.892873
UBE3B	Brain_Cerebellar_Hemisphere	0.46403	0.643	1	0.892873
CPB2-AS1	Brain_Cerebellar_Hemisphere	-0.464022	0.643	1	0.892873
ATP5G1	Brain_Cerebellar_Hemisphere	-0.46389	0.643	1	0.892873
CTC-484P3.1	Brain_Cerebellar_Hemisphere	-0.46368	0.643	1	0.892873
MARVELD3	Brain_Cerebellum	-0.463338	0.643	1	0.892873
TIMM44	Brain_Cerebellum	-0.4641	0.643	1	0.892873
GEN1	Brain_Cerebellum	0.4637	0.643	1	0.892873
LTN1	Brain_Cerebellum	-0.46418	0.643	1	0.892873
MON1B	Brain_Cortex	0.46365	0.643	1	0.892873
C20orf112	Brain_Cortex	-0.4637	0.643	1	0.892873
LSMEM1	Brain_Cortex	-0.464	0.643	1	0.892873
RP11-275H4.1	Brain_Frontal_Cortex_BA9	-0.4633	0.643	1	0.892873
OR7E29P	Brain_Frontal_Cortex_BA9	0.4629	0.643	1	0.892873
C2orf40	Brain_Nucleus_accumbens_basal_ganglia	-0.46364	0.643	1	0.892873
RP11-508N22.13	Brain_Putamen_basal_ganglia	-0.464	0.643	1	0.892873
CEP89	Brain_Putamen_basal_ganglia	0.4633	0.643	1	0.892873
AMPD3	Brain_Substantia_nigra	-0.4637	0.643	1	0.892873
BRMS1L	Cortex (PsychENCODE)	0.46302	0.643	1	0.892873
PTPMT1	Cortex (PsychENCODE)	-0.464	0.643	1	0.892873
KIAA0226	Cortex (PsychENCODE)	0.464016	0.643	1	0.892873
FBXO32	Cortex (PsychENCODE)	-0.463622	0.643	1	0.892873
PKNOX1	Cortex (PsychENCODE)	-0.4631	0.643	1	0.892873
GATS	Cortex (PsychENCODE)	-0.46318	0.643	1	0.892873
MTHFD2L	Cortex (PsychENCODE)	-0.4636	0.643	1	0.892873
ARF4	Cortex (PsychENCODE)	-0.463132	0.643	1	0.892873
SYCE1L	Cortex (PsychENCODE)	0.462839	0.643	1	0.892873
U47924.31	Cortex (PsychENCODE)	0.464	0.643	1	0.892873
KNDC1	Whole_Blood	0.4641	0.643	1	0.892873
DEPDC7	Whole_Blood	-0.4638	0.643	1	0.892873
HMGXB4	Whole_Blood	-0.46408	0.643	1	0.892873
LINC00969	Whole_Blood	-0.46373	0.643	1	0.892873
CTD-2260A17.2	Whole_Blood	0.46365	0.643	1	0.892873
GPR146	Whole_Blood	-0.46349	0.643	1	0.892873
C4A	Brain_Cortex	0.4635	0.64302	1	0.892879
RBFADN	Brain_Cortex	-0.4634	0.643061	1	0.892913
GABBR2	Cortex (PsychENCODE)	0.4634	0.643088	1	0.892915
CTD-2651B20.1	Brain_Nucleus_accumbens_basal_ganglia	-0.4634	0.643101	1	0.892915
ASS1	Cortex (PsychENCODE)	-0.4634	0.643111	1	0.892915
RP11-274B21.1	Brain_Hypothalamus	-0.4633	0.643173	1	0.892978
RNF175	Brain_Cortex	-0.462955	0.643397	1	0.893157
ADRA1A	Brain_Caudate_basal_ganglia	0.46289	0.643445	1	0.893157
KBTBD2	Brain_Cerebellar_Hemisphere	0.4629	0.643468	1	0.893157
C14orf182	Whole_Blood	0.46257	0.643676	1	0.893157
PERP	Brain_Cortex	-0.46256	0.64368	1	0.893157
ANXA11	Brain_Nucleus_accumbens_basal_ganglia	0.4625	0.64372	1	0.893157
PDZRN4	Brain_Cerebellum	-0.4623	0.643856	1	0.893157
IFI27L2	Brain_Caudate_basal_ganglia	-0.4623	0.643883	1	0.893157
GFM2	Brain_Anterior_cingulate_cortex_BA24	0.4622	0.643924	1	0.893157
CNTLN	Brain_Caudate_basal_ganglia	0.4622	0.64393	1	0.893157
TYW1	Brain_Hypothalamus	0.4622	0.64394	1	0.893157
PCGF3	Whole_Blood	-0.46215	0.64397	1	0.893157
ERVK13-1	Brain_Caudate_basal_ganglia	-0.46232	0.644	1	0.893157
HTT-AS	Brain_Caudate_basal_ganglia	0.4617	0.644	1	0.893157
PHYH	Brain_Cerebellar_Hemisphere	-0.4618	0.644	1	0.893157
LRRC2	Brain_Cerebellar_Hemisphere	-0.46221	0.644	1	0.893157
CCDC7	Brain_Cerebellum	-0.46176	0.644	1	0.893157
RP11-91J19.4	Brain_Cortex	-0.4617	0.644	1	0.893157
DNAAF1	Brain_Frontal_Cortex_BA9	-0.4619	0.644	1	0.893157
PNPLA5	Brain_Frontal_Cortex_BA9	-0.46228	0.644	1	0.893157
CCDC169	Brain_Hippocampus	0.4615	0.644	1	0.893157
ASRGL1	Brain_Nucleus_accumbens_basal_ganglia	-0.4625	0.644	1	0.893157
NADSYN1	Brain_Putamen_basal_ganglia	0.46171	0.644	1	0.893157
NRIP2	Brain_Putamen_basal_ganglia	0.4625	0.644	1	0.893157
CYTH4	Cortex (PsychENCODE)	-0.4614	0.644	1	0.893157
POP4	Cortex (PsychENCODE)	-0.46213	0.644	1	0.893157
KTN1	Cortex (PsychENCODE)	-0.46269	0.644	1	0.893157
PRKRIP1	Cortex (PsychENCODE)	0.46151	0.644	1	0.893157
ERCC5	Cortex (PsychENCODE)	-0.46212	0.644	1	0.893157
MINK1	Cortex (PsychENCODE)	0.46278	0.644	1	0.893157
UBE2Z	Cortex (PsychENCODE)	-0.46181	0.644	1	0.893157
SCGB3A1	Cortex (PsychENCODE)	-0.4624	0.644	1	0.893157
PLRG1	Cortex (PsychENCODE)	0.46227	0.644	1	0.893157
PNMA1	Cortex (PsychENCODE)	-0.46211	0.644	1	0.893157
ORAI1	Cortex (PsychENCODE)	0.46202	0.644	1	0.893157
LRRC55	Cortex (PsychENCODE)	-0.46219	0.644	1	0.893157
RPS23	Cortex (PsychENCODE)	-0.46227	0.644	1	0.893157
CYHR1	Cortex (PsychENCODE)	0.462472	0.644	1	0.893157
MRPL48	Whole_Blood	-0.46255	0.644	1	0.893157
FAM83D	Whole_Blood	-0.46156	0.644	1	0.893157
THOC5	Whole_Blood	-0.462	0.644	1	0.893157
RP11-43F13.1	Whole_Blood	-0.46164	0.644	1	0.893157
NUPL2	Whole_Blood	-0.4625	0.644	1	0.893157
BPTF	Brain_Cerebellum	0.46206	0.644036	1	0.893184
ELK4	Brain_Cerebellar_Hemisphere	-0.462	0.644095	1	0.893243
AC004980.7	Brain_Hypothalamus	0.4619	0.644136	1	0.893278
RP11-554D14.2	Brain_Nucleus_accumbens_basal_ganglia	-0.4618	0.644202	1	0.893347
ZYG11B	Brain_Anterior_cingulate_cortex_BA24	-0.46154	0.644413	1	0.893597
SLC2A8	Brain_Caudate_basal_ganglia	-0.4614	0.6445	1	0.893597
RP11-1017G21.6	Brain_Cerebellar_Hemisphere	-0.4614	0.64453	1	0.893597
RP11-539L10.3	Brain_Cerebellar_Hemisphere	-0.46137	0.644532	1	0.893597
CTA-445C9.15	Brain_Substantia_nigra	-0.46134	0.644556	1	0.893597
CPB2-AS1	Brain_Hypothalamus	-0.4612	0.64466	1	0.893597
LINC00339	Brain_Hypothalamus	-0.4612	0.644675	1	0.893597
RP4-610C12.4	Brain_Amygdala	-0.46093	0.644846	1	0.893597
GABPB1-AS1	Brain_Nucleus_accumbens_basal_ganglia	-0.4609	0.64486	1	0.893597
RP11-488C13.1	Whole_Blood	0.46086	0.644898	1	0.893597
TPTE2P1	Brain_Substantia_nigra	0.4609	0.6449	1	0.893597
CTD-3110H11.1	Brain_Nucleus_accumbens_basal_ganglia	-0.4608	0.644926	1	0.893597
PAXIP1-AS1	Brain_Nucleus_accumbens_basal_ganglia	0.4608	0.644929	1	0.893597
RP11-276H19.1	Brain_Cerebellar_Hemisphere	0.46077	0.644966	1	0.893597
SERGEF	Brain_Anterior_cingulate_cortex_BA24	0.46123	0.645	1	0.893597
RP11-178F10.3	Brain_Anterior_cingulate_cortex_BA24	-0.4607	0.645	1	0.893597
CTSC	Brain_Cerebellar_Hemisphere	0.46119	0.645	1	0.893597
FAM157C	Brain_Cerebellar_Hemisphere	0.46063	0.645	1	0.893597
GEMIN7	Brain_Cerebellar_Hemisphere	0.4612	0.645	1	0.893597
MAP1B	Brain_Cerebellar_Hemisphere	-0.46088	0.645	1	0.893597
CEP19	Brain_Cerebellum	-0.46047	0.645	1	0.893597
SLC35B4	Brain_Cerebellum	-0.461	0.645	1	0.893597
C8orf34	Brain_Cerebellum	-0.46041	0.645	1	0.893597
VSTM4	Brain_Cortex	0.46044	0.645	1	0.893597
CDH4	Brain_Cortex	-0.4609	0.645	1	0.893597
F11R	Brain_Hippocampus	0.46109	0.645	1	0.893597
MIPEP	Brain_Hippocampus	0.4611	0.645	1	0.893597
GABPB1-AS1	Brain_Hippocampus	-0.46055	0.645	1	0.893597
RP11-430H10.1	Brain_Substantia_nigra	0.4613	0.645	1	0.893597
IL18R1	Cortex (PsychENCODE)	0.461293	0.645	1	0.893597
F3	Cortex (PsychENCODE)	0.46039	0.645	1	0.893597
RAP2A	Cortex (PsychENCODE)	-0.46014	0.645	1	0.893597
DNAJA4	Cortex (PsychENCODE)	0.46124	0.645	1	0.893597
TCERG1L	Cortex (PsychENCODE)	-0.46058	0.645	1	0.893597
TMEM132E	Cortex (PsychENCODE)	0.46023	0.645	1	0.893597
TP53TG3D	Cortex (PsychENCODE)	-0.460425	0.645	1	0.893597
RPL23AP7	Cortex (PsychENCODE)	-0.460648	0.645	1	0.893597
CTD-2651B20.3	Cortex (PsychENCODE)	-0.46078	0.645	1	0.893597
POLR1A	Brain_Substantia_nigra	-0.4605	0.64512	1	0.893741
RP11-809O17.1	Brain_Caudate_basal_ganglia	0.46007	0.645464	1	0.894195
RP11-273G15.2	Brain_Frontal_Cortex_BA9	-0.4598	0.645625	1	0.894395
AC021860.1	Brain_Substantia_nigra	-0.4596	0.6458	1	0.894554
RP1-239B22.5	Brain_Amygdala	-0.459	0.646	1	0.894554
VTN	Brain_Caudate_basal_ganglia	0.45888	0.646	1	0.894554
RP11-656D10.3	Brain_Cerebellum	-0.45984	0.646	1	0.894554
CTA-445C9.15	Brain_Cortex	-0.45925	0.646	1	0.894554
CLPX	Brain_Hypothalamus	0.459	0.646	1	0.894554
NODAL	Brain_Nucleus_accumbens_basal_ganglia	0.45933	0.646	1	0.894554
BRSK1	Brain_Nucleus_accumbens_basal_ganglia	-0.46	0.646	1	0.894554
GTF2H1	Brain_Putamen_basal_ganglia	-0.45967	0.646	1	0.894554
APIP	Brain_Putamen_basal_ganglia	-0.45976	0.646	1	0.894554
ERAP2	Cortex (PsychENCODE)	-0.45877	0.646	1	0.894554
GRID2IP	Cortex (PsychENCODE)	0.45972	0.646	1	0.894554
7SK	Cortex (PsychENCODE)	0.45918	0.646	1	0.894554
CTD-2054N24.2	Cortex (PsychENCODE)	0.45953	0.646	1	0.894554
MICU1	Whole_Blood	0.4598	0.646	1	0.894554
UBE2Z	Whole_Blood	0.45915	0.646	1	0.894554
TMEM167A	Brain_Cerebellum	-0.45919	0.6461	1	0.894652
CYP1A1	Brain_Nucleus_accumbens_basal_ganglia	-0.4592	0.646103	1	0.894652
ANKH	Brain_Frontal_Cortex_BA9	0.459	0.646212	1	0.894769
SCFD1	Whole_Blood	-0.45902	0.64622	1	0.894769
ZNF229	Brain_Frontal_Cortex_BA9	0.45899	0.646239	1	0.894772
FUT9	Brain_Cerebellar_Hemisphere	0.4589	0.64627	1	0.894793
RPL39P3	Brain_Cerebellar_Hemisphere	0.4588	0.64641	1	0.894835
AC004540.5	Brain_Caudate_basal_ganglia	-0.45859	0.646528	1	0.894835
PSPC1P1	Brain_Nucleus_accumbens_basal_ganglia	0.4585	0.64657	1	0.894835
LYRM4	Brain_Cerebellum	-0.45842	0.646649	1	0.894835
RP11-617D20.1	Brain_Hippocampus	-0.4584	0.64665	1	0.894835
TTC30A	Brain_Anterior_cingulate_cortex_BA24	-0.458321	0.64672	1	0.894835
RP13-20L14.1	Brain_Cerebellum	-0.45827	0.646756	1	0.894835
ATP6V1G1	Whole_Blood	-0.45826	0.646765	1	0.894835
ZMIZ2	Brain_Putamen_basal_ganglia	0.45803	0.646928	1	0.894835
NDUFV2	Whole_Blood	0.458	0.64695	1	0.894835
RP11-819C21.1	Brain_Caudate_basal_ganglia	-0.4575	0.647	1	0.894835
RP11-328N19.1	Brain_Caudate_basal_ganglia	-0.458	0.647	1	0.894835
HILS1	Brain_Cerebellar_Hemisphere	0.45779	0.647	1	0.894835
ZFP30	Brain_Cerebellar_Hemisphere	-0.4581	0.647	1	0.894835
AC034220.3	Brain_Cerebellar_Hemisphere	-0.45784	0.647	1	0.894835
RP11-398H6.1	Brain_Cerebellar_Hemisphere	-0.45733	0.647	1	0.894835
RP11-23P13.7	Brain_Cerebellum	0.45764	0.647	1	0.894835
RP11-15A1.2	Brain_Cerebellum	0.45731	0.647	1	0.894835
BOLA3-AS1	Brain_Cerebellum	-0.45801	0.647	1	0.894835
AL031663.2	Brain_Cerebellum	0.45733	0.647	1	0.894835
HGF	Brain_Cerebellum	0.4576	0.647	1	0.894835
TOB1	Brain_Cortex	0.45779	0.647	1	0.894835
CHGB	Brain_Cortex	0.4582	0.647	1	0.894835
RP11-488L18.10	Brain_Frontal_Cortex_BA9	-0.4582	0.647	1	0.894835
CYP24A1	Brain_Nucleus_accumbens_basal_ganglia	0.4572	0.647	1	0.894835
SNAP25-AS1	Brain_Nucleus_accumbens_basal_ganglia	-0.4576	0.647	1	0.894835
RP11-834C11.7	Brain_Putamen_basal_ganglia	0.4573	0.647	1	0.894835
FUT8	Cortex (PsychENCODE)	0.45754	0.647	1	0.894835
EFCAB1	Cortex (PsychENCODE)	-0.457615	0.647	1	0.894835
SSR3	Cortex (PsychENCODE)	0.458004	0.647	1	0.894835
EPT1	Cortex (PsychENCODE)	0.458057	0.647	1	0.894835
MORN3	Cortex (PsychENCODE)	-0.4583	0.647	1	0.894835
FBXO27	Cortex (PsychENCODE)	0.45829	0.647	1	0.894835
PXMP2	Cortex (PsychENCODE)	-0.45743	0.647	1	0.894835
RRH	Cortex (PsychENCODE)	-0.45812	0.647	1	0.894835
AGMO	Cortex (PsychENCODE)	0.4574	0.647	1	0.894835
EPHB4	Cortex (PsychENCODE)	-0.45731	0.647	1	0.894835
C1orf174	Cortex (PsychENCODE)	-0.45744	0.647	1	0.894835
U1	Cortex (PsychENCODE)	-0.45734	0.647	1	0.894835
AC140481.8	Cortex (PsychENCODE)	0.457517	0.647	1	0.894835
TMEM254-AS1	Cortex (PsychENCODE)	-0.4573	0.647	1	0.894835
AL035610.2	Cortex (PsychENCODE)	0.4576	0.647	1	0.894835
RP11-632K20.2	Whole_Blood	-0.4583	0.647	1	0.894835
MED15P5	Brain_Substantia_nigra	-0.4579	0.64705	1	0.894878
CCDC23	Brain_Putamen_basal_ganglia	-0.45783	0.647077	1	0.894878
PTCHD3P1	Brain_Anterior_cingulate_cortex_BA24	-0.4578	0.64708	1	0.894878
GUCA1B	Brain_Hypothalamus	0.4578	0.647115	1	0.894904
LINC00173	Brain_Caudate_basal_ganglia	-0.45763	0.64722	1	0.895018
AC009961.3	Brain_Caudate_basal_ganglia	-0.4576	0.64723	1	0.895018
UBE2FP3	Brain_Cortex	-0.45719	0.647537	1	0.895204
FANCG	Brain_Cerebellum	0.457185	0.64754	1	0.895204
ABO	Brain_Hypothalamus	-0.457134	0.64757	1	0.895204
NPRL3	Brain_Hippocampus	-0.4571	0.647575	1	0.895204
PMS2CL	Brain_Cerebellar_Hemisphere	0.4571	0.647615	1	0.895204
ODF2L	Brain_Nucleus_accumbens_basal_ganglia	-0.45698	0.647683	1	0.895204
CCNYL2	Brain_Anterior_cingulate_cortex_BA24	0.4569	0.647715	1	0.895204
SLC1A7	Brain_Anterior_cingulate_cortex_BA24	0.45688	0.647754	1	0.895204
PAH	Brain_Frontal_Cortex_BA9	-0.45676	0.647841	1	0.895204
RP5-1073O3.7	Brain_Cerebellar_Hemisphere	0.4567	0.647852	1	0.895204
STAP2	Brain_Hypothalamus	-0.45672	0.647873	1	0.895204
CTD-2292M16.8	Brain_Cortex	-0.4567	0.6479	1	0.895204
CROCCP2	Brain_Amygdala	-0.45719	0.648	1	0.895204
JAKMIP3	Brain_Caudate_basal_ganglia	-0.45721	0.648	1	0.895204
KLHL23	Brain_Cerebellar_Hemisphere	0.4561	0.648	1	0.895204
RP3-508I15.19	Brain_Cerebellar_Hemisphere	0.45595	0.648	1	0.895204
SLFNL1	Brain_Cerebellum	-0.45657	0.648	1	0.895204
NLRC3	Brain_Cerebellum	0.456283	0.648	1	0.895204
RP11-777F6.3	Brain_Frontal_Cortex_BA9	-0.4559	0.648	1	0.895204
BIRC7	Brain_Frontal_Cortex_BA9	0.4561	0.648	1	0.895204
MMP24-AS1	Brain_Frontal_Cortex_BA9	-0.4565	0.648	1	0.895204
RP11-407B7.1	Brain_Hypothalamus	0.45703	0.648	1	0.895204
RP11-60A24.3	Brain_Nucleus_accumbens_basal_ganglia	0.4564	0.648	1	0.895204
MRPS15	Cortex (PsychENCODE)	0.45651	0.648	1	0.895204
SIL1	Cortex (PsychENCODE)	0.45704	0.648	1	0.895204
PPM1J	Cortex (PsychENCODE)	-0.45714	0.648	1	0.895204
COA4	Cortex (PsychENCODE)	-0.4565	0.648	1	0.895204
ADH5	Cortex (PsychENCODE)	0.45603	0.648	1	0.895204
ADH5P3	Cortex (PsychENCODE)	0.45588	0.648	1	0.895204
TSPY26P	Cortex (PsychENCODE)	0.4563	0.648	1	0.895204
SUMO2P17	Cortex (PsychENCODE)	-0.45666	0.648	1	0.895204
FPGT	Cortex (PsychENCODE)	-0.45616	0.648	1	0.895204
TEN1	Cortex (PsychENCODE)	-0.45597	0.648	1	0.895204
RP1-178F10.3	Cortex (PsychENCODE)	0.45677	0.648	1	0.895204
PADI4	Whole_Blood	0.457102	0.648	1	0.895204
RP11-418J17.1	Whole_Blood	-0.45697	0.648	1	0.895204
USP8	Whole_Blood	0.457	0.648	1	0.895204
MAN2A1	Whole_Blood	0.45663	0.648	1	0.895204
SLC18B1	Whole_Blood	-0.456011	0.648	1	0.895204
AC005754.8	Brain_Nucleus_accumbens_basal_ganglia	-0.4565	0.64803	1	0.895223
DHRS1	Brain_Nucleus_accumbens_basal_ganglia	0.4565	0.64805	1	0.895229
ATP6AP1L	Brain_Substantia_nigra	0.4563	0.6482	1	0.895413
AL132709.1	Brain_Anterior_cingulate_cortex_BA24	-0.4561	0.6483	1	0.895529
ACOT1	Brain_Caudate_basal_ganglia	-0.4561	0.648318	1	0.895531
NAA38	Brain_Caudate_basal_ganglia	-0.456	0.64839	1	0.895608
TSTD1	Brain_Putamen_basal_ganglia	0.45586	0.648491	1	0.895641
MRPL18	Brain_Cerebellar_Hemisphere	0.4558	0.64855	1	0.895641
SNRPC	Brain_Anterior_cingulate_cortex_BA24	-0.4555	0.64873	1	0.895641
TPPP	Brain_Caudate_basal_ganglia	-0.4555	0.648742	1	0.895641
ADAT2	Brain_Nucleus_accumbens_basal_ganglia	0.4555	0.64876	1	0.895641
RP11-73M18.9	Brain_Hypothalamus	-0.4555	0.64877	1	0.895641
RP11-893F2.13	Brain_Cerebellum	0.45545	0.648786	1	0.895641
AC079922.3	Brain_Hippocampus	0.4554	0.64882	1	0.895641
PI4K2B	Whole_Blood	0.45533	0.648869	1	0.895641
FRA10AC1	Brain_Amygdala	-0.45468	0.649	1	0.895641
FBF1	Brain_Anterior_cingulate_cortex_BA24	-0.4552	0.649	1	0.895641
MARVELD3	Brain_Caudate_basal_ganglia	0.45565	0.649	1	0.895641
BRIP1	Brain_Caudate_basal_ganglia	0.45532	0.649	1	0.895641
DAND5	Brain_Cerebellar_Hemisphere	-0.4545	0.649	1	0.895641
CCT3	Brain_Cerebellum	-0.45561	0.649	1	0.895641
TCERG1L	Brain_Cerebellum	-0.45478	0.649	1	0.895641
TRABD	Brain_Cerebellum	0.4551	0.649	1	0.895641
ANKMY2	Brain_Cerebellum	0.4553	0.649	1	0.895641
RP4-610C12.4	Brain_Cortex	-0.4548	0.649	1	0.895641
ZNF619	Brain_Frontal_Cortex_BA9	-0.4557	0.649	1	0.895641
RSG1	Brain_Hippocampus	-0.45451	0.649	1	0.895641
UPB1	Brain_Hypothalamus	-0.45467	0.649	1	0.895641
CYB5R3	Cortex (PsychENCODE)	-0.4547	0.649	1	0.895641
DDX50	Cortex (PsychENCODE)	-0.45464	0.649	1	0.895641
PRR4	Cortex (PsychENCODE)	0.45535	0.649	1	0.895641
SEPT7P9	Cortex (PsychENCODE)	0.45469	0.649	1	0.895641
NDUFA10	Cortex (PsychENCODE)	0.454838	0.649	1	0.895641
GLS2	Cortex (PsychENCODE)	-0.45545	0.649	1	0.895641
CMTR2	Cortex (PsychENCODE)	-0.454972	0.649	1	0.895641
ERC2	Cortex (PsychENCODE)	-0.455059	0.649	1	0.895641
RHOBTB1	Whole_Blood	-0.4553	0.649	1	0.895641
C17orf66	Whole_Blood	0.45516	0.649	1	0.895641
PET100	Whole_Blood	-0.45503	0.649	1	0.895641
LINC00494	Whole_Blood	0.45547	0.649	1	0.895641
GLRX	Whole_Blood	0.45507	0.649	1	0.895641
IFITM4P	Whole_Blood	0.45539	0.649	1	0.895641
RP11-569G13.2	Cortex (PsychENCODE)	0.455	0.649109	1	0.895695
MYOM1	Brain_Cerebellar_Hemisphere	-0.455	0.649145	1	0.895695
ZNF678	Brain_Cortex	0.45491	0.649173	1	0.895695
FAM72B	Brain_Putamen_basal_ganglia	0.4549	0.649183	1	0.895695
HLA-DOB	Brain_Anterior_cingulate_cortex_BA24	-0.4548	0.64927	1	0.895695
KIAA1328	Brain_Hippocampus	0.4547	0.6493	1	0.895695
AC005754.8	Brain_Anterior_cingulate_cortex_BA24	-0.4547	0.649331	1	0.895695
ST20	Brain_Nucleus_accumbens_basal_ganglia	0.4547	0.649344	1	0.895695
MRPL43	Brain_Anterior_cingulate_cortex_BA24	0.4546	0.649391	1	0.895695
IL1RL1	Brain_Anterior_cingulate_cortex_BA24	0.454559	0.64943	1	0.895695
BIVM	Brain_Frontal_Cortex_BA9	0.45447	0.64949	1	0.895695
GOLGA2B	Brain_Cerebellum	0.4545	0.649491	1	0.895695
TMEM106A	Brain_Cerebellum	0.45443	0.649519	1	0.895695
STEAP2	Brain_Hypothalamus	0.4544	0.649527	1	0.895695
VN1R51P	Brain_Caudate_basal_ganglia	0.4543	0.64961	1	0.895695
WBSCR22	Brain_Frontal_Cortex_BA9	-0.45425	0.649648	1	0.895695
SV2C	Brain_Hippocampus	-0.4542	0.64972	1	0.895695
RPS23	Brain_Cerebellum	-0.45405	0.64979	1	0.895695
AC022153.1	Brain_Hypothalamus	-0.454	0.649826	1	0.895695
RP11-135J2.4	Brain_Putamen_basal_ganglia	0.45399	0.649839	1	0.895695
RP11-58A17.3	Brain_Cerebellum	0.454	0.649847	1	0.895695
CCDC102B	Brain_Hippocampus	0.4539	0.6499	1	0.895695
TP53I3	Brain_Hypothalamus	0.4538	0.64997	1	0.895695
PPFIA1	Brain_Amygdala	-0.4538	0.65	1	0.895695
RP11-561C5.4	Brain_Amygdala	0.45359	0.65	1	0.895695
MEIS3P1	Brain_Amygdala	-0.4538	0.65	1	0.895695
FAM227A	Brain_Anterior_cingulate_cortex_BA24	-0.454	0.65	1	0.895695
CTD-3074O7.12	Brain_Caudate_basal_ganglia	0.4537	0.65	1	0.895695
WDR90	Brain_Caudate_basal_ganglia	0.45355	0.65	1	0.895695
CCDC40	Brain_Caudate_basal_ganglia	0.45432	0.65	1	0.895695
LSG1	Brain_Caudate_basal_ganglia	0.45443	0.65	1	0.895695
LRPAP1	Brain_Caudate_basal_ganglia	0.4541	0.65	1	0.895695
USP6NL	Brain_Cerebellar_Hemisphere	-0.4536	0.65	1	0.895695
RP11-61E11.2	Brain_Cerebellar_Hemisphere	0.45352	0.65	1	0.895695
OXCT2	Brain_Cerebellum	0.4538	0.65	1	0.895695
WDR59	Brain_Cerebellum	-0.45395	0.65	1	0.895695
HLA-F	Brain_Cerebellum	0.4535	0.65	1	0.895695
RP11-770G2.4	Brain_Hippocampus	-0.4542	0.65	1	0.895695
NUDT22	Brain_Hypothalamus	0.45366	0.65	1	0.895695
RP11-473M20.14	Brain_Hypothalamus	0.4544	0.65	1	0.895695
MRPL35	Brain_Nucleus_accumbens_basal_ganglia	-0.45341	0.65	1	0.895695
GNB1L	Brain_Nucleus_accumbens_basal_ganglia	0.4536	0.65	1	0.895695
C10orf112	Brain_Putamen_basal_ganglia	0.454	0.65	1	0.895695
ECE2	Brain_Putamen_basal_ganglia	0.4544	0.65	1	0.895695
RP11-73M18.9	Brain_Substantia_nigra	0.45372	0.65	1	0.895695
METTL4	Cortex (PsychENCODE)	0.45402	0.65	1	0.895695
SPRYD7	Cortex (PsychENCODE)	0.4537	0.65	1	0.895695
RPRD1A	Cortex (PsychENCODE)	-0.453528	0.65	1	0.895695
GLT1D1	Cortex (PsychENCODE)	-0.4531	0.65	1	0.895695
NPSR1-AS1	Cortex (PsychENCODE)	-0.45382	0.65	1	0.895695
CTD-3065J16.9	Cortex (PsychENCODE)	-0.453186	0.65	1	0.895695
RP1-30M3.5	Cortex (PsychENCODE)	0.454137	0.65	1	0.895695
ZCRB1	Whole_Blood	0.45391	0.65	1	0.895695
ZNF668	Whole_Blood	0.45314	0.65	1	0.895695
C17orf62	Whole_Blood	-0.454044	0.65	1	0.895695
ZNF506	Whole_Blood	0.45375	0.65	1	0.895695
CRIM1	Whole_Blood	0.45317	0.65	1	0.895695
PARP14	Whole_Blood	-0.4535	0.65	1	0.895695
CD164	Whole_Blood	0.453514	0.65	1	0.895695
FMO3	Brain_Anterior_cingulate_cortex_BA24	0.45352	0.650171	1	0.895902
NRSN1	Brain_Cerebellum	0.45351	0.650183	1	0.895902
SF3A3	Brain_Caudate_basal_ganglia	0.4534	0.650234	1	0.89595
ARHGEF19	Brain_Cortex	-0.45335	0.650294	1	0.895987
FAM163B	Cortex (PsychENCODE)	0.4533	0.650359	1	0.895987
PAQR3	Brain_Cerebellar_Hemisphere	0.45315	0.650439	1	0.895987
EPHX2	Brain_Substantia_nigra	-0.45315	0.65044	1	0.895987
RP3-325F22.5	Brain_Cortex	0.45313	0.65046	1	0.895987
RP11-665C14.2	Brain_Nucleus_accumbens_basal_ganglia	0.453124	0.6505	1	0.895987
LRRC19	Brain_Caudate_basal_ganglia	0.4531	0.65051	1	0.895987
RP11-274B21.4	Brain_Nucleus_accumbens_basal_ganglia	-0.453	0.650549	1	0.895987
RPS23	Brain_Anterior_cingulate_cortex_BA24	-0.4529	0.650638	1	0.895987
BVES	Brain_Hippocampus	0.452876	0.65064	1	0.895987
VPS13A	Cortex (PsychENCODE)	-0.4527	0.650754	1	0.895987
SULT1B1	Whole_Blood	0.45268	0.650779	1	0.895987
LINC00476	Brain_Anterior_cingulate_cortex_BA24	0.4526	0.6508	1	0.895987
RP11-108M9.5	Brain_Putamen_basal_ganglia	0.45261	0.650832	1	0.895987
RP11-313J2.1	Brain_Hippocampus	0.45256	0.650863	1	0.895987
HHATL	Brain_Substantia_nigra	0.4525	0.650883	1	0.895987
FAM200B	Brain_Anterior_cingulate_cortex_BA24	0.4525	0.65094	1	0.895987
RP11-334C17.5	Brain_Amygdala	0.4527	0.651	1	0.895987
ZNF385C	Brain_Anterior_cingulate_cortex_BA24	0.4522	0.651	1	0.895987
RP11-286H15.1	Brain_Cerebellum	0.45251	0.651	1	0.895987
RP11-639B1.1	Brain_Cerebellum	-0.45214	0.651	1	0.895987
RP11-275H4.1	Brain_Cerebellum	-0.45259	0.651	1	0.895987
RP11-274B21.3	Brain_Cerebellum	-0.453	0.651	1	0.895987
ERICH1	Brain_Cerebellum	-0.45283	0.651	1	0.895987
ALOX15	Brain_Cortex	0.45189	0.651	1	0.895987
FBXO42	Brain_Frontal_Cortex_BA9	-0.45253	0.651	1	0.895987
RP5-901A4.1	Brain_Frontal_Cortex_BA9	0.4521	0.651	1	0.895987
SNX32	Brain_Hippocampus	0.4528	0.651	1	0.895987
SLC35F2	Brain_Putamen_basal_ganglia	0.45214	0.651	1	0.895987
RCVRN	Brain_Putamen_basal_ganglia	-0.45176	0.651	1	0.895987
UPK3A	Brain_Putamen_basal_ganglia	-0.452407	0.651	1	0.895987
KRT18P34	Brain_Putamen_basal_ganglia	-0.4517	0.651	1	0.895987
NUDCD3	Cortex (PsychENCODE)	0.45173	0.651	1	0.895987
TOX3	Cortex (PsychENCODE)	-0.452762	0.651	1	0.895987
TUBD1	Cortex (PsychENCODE)	0.45208	0.651	1	0.895987
IRF5	Cortex (PsychENCODE)	0.45179	0.651	1	0.895987
TRPC6	Cortex (PsychENCODE)	0.45264	0.651	1	0.895987
KIF2C	Cortex (PsychENCODE)	0.45235	0.651	1	0.895987
CYGB	Cortex (PsychENCODE)	-0.45198	0.651	1	0.895987
SFTA1P	Cortex (PsychENCODE)	0.45257	0.651	1	0.895987
RP11-510H23.1	Cortex (PsychENCODE)	-0.451802	0.651	1	0.895987
SRP14-AS1	Cortex (PsychENCODE)	-0.45216	0.651	1	0.895987
RP11-46A10.4	Whole_Blood	-0.452161	0.651	1	0.895987
RP11-1094M14.11	Whole_Blood	0.45291	0.651	1	0.895987
PCBP1-AS1	Whole_Blood	0.45266	0.651	1	0.895987
NLRC3	Brain_Hippocampus	0.4524	0.651011	1	0.895987
DPH1	Brain_Cerebellum	0.45207	0.651222	1	0.896255
RP5-994D16.9	Brain_Cortex	-0.45158	0.651574	1	0.896339
C6orf3	Brain_Cerebellar_Hemisphere	0.4515	0.6516	1	0.896339
PPP2R3C	Brain_Frontal_Cortex_BA9	0.4515	0.65164	1	0.896339
KHDC3L	Brain_Cerebellar_Hemisphere	0.4514	0.65167	1	0.896339
SLC7A9	Brain_Substantia_nigra	-0.4514	0.65168	1	0.896339
AC068282.3	Brain_Anterior_cingulate_cortex_BA24	0.45138	0.65172	1	0.896339
POLR2J	Brain_Hippocampus	-0.45135	0.651738	1	0.896339
CRHR2	Brain_Anterior_cingulate_cortex_BA24	0.4511	0.651884	1	0.896339
RP11-686O6.2	Brain_Frontal_Cortex_BA9	0.4511	0.65191	1	0.896339
IST1	Brain_Caudate_basal_ganglia	-0.45092	0.652	1	0.896339
C17orf97	Brain_Caudate_basal_ganglia	-0.45034	0.652	1	0.896339
ZNF561	Brain_Caudate_basal_ganglia	-0.4512	0.652	1	0.896339
FLOT2	Brain_Cerebellar_Hemisphere	-0.4516	0.652	1	0.896339
ZNF677	Brain_Cerebellar_Hemisphere	0.4504	0.652	1	0.896339
RP11-536L3.4	Brain_Cerebellum	-0.45149	0.652	1	0.896339
PCNXL3	Brain_Cerebellum	0.451629	0.652	1	0.896339
MFSD6	Brain_Cerebellum	0.4503	0.652	1	0.896339
ADAMTS5	Brain_Cerebellum	0.450852	0.652	1	0.896339
VN1R20P	Brain_Cerebellum	-0.45093	0.652	1	0.896339
NFATC2IP	Brain_Cortex	-0.45134	0.652	1	0.896339
CTD-2368P22.1	Brain_Cortex	-0.45064	0.652	1	0.896339
CTA-445C9.15	Brain_Frontal_Cortex_BA9	-0.45151	0.652	1	0.896339
KRT18P34	Brain_Frontal_Cortex_BA9	-0.4507	0.652	1	0.896339
FSHB	Brain_Hypothalamus	-0.4504	0.652	1	0.896339
GOLGA8H	Brain_Hypothalamus	-0.451075	0.652	1	0.896339
NUDT16L1	Brain_Hypothalamus	0.4516	0.652	1	0.896339
AC022153.1	Brain_Nucleus_accumbens_basal_ganglia	-0.4515	0.652	1	0.896339
DPP9	Brain_Putamen_basal_ganglia	-0.4512	0.652	1	0.896339
ADCK1	Cortex (PsychENCODE)	0.45085	0.652	1	0.896339
PANX1	Cortex (PsychENCODE)	0.4504	0.652	1	0.896339
FLVCR2	Cortex (PsychENCODE)	-0.45114	0.652	1	0.896339
NFYB	Cortex (PsychENCODE)	0.45086	0.652	1	0.896339
TMEM44	Cortex (PsychENCODE)	-0.451473	0.652	1	0.896339
NUDT6	Cortex (PsychENCODE)	0.45158	0.652	1	0.896339
CSRNP3	Cortex (PsychENCODE)	-0.451607	0.652	1	0.896339
AC021860.1	Cortex (PsychENCODE)	-0.45062	0.652	1	0.896339
RNASEK	Cortex (PsychENCODE)	0.45138	0.652	1	0.896339
ZNF33BP1	Cortex (PsychENCODE)	-0.45082	0.652	1	0.896339
CTC-228N24.3	Cortex (PsychENCODE)	0.45143	0.652	1	0.896339
OR7E47P	Cortex (PsychENCODE)	0.45164	0.652	1	0.896339
SLC25A6P4	Cortex (PsychENCODE)	-0.450482	0.652	1	0.896339
PFN2	Whole_Blood	-0.4505	0.652	1	0.896339
CTA-331P3.1	Whole_Blood	-0.450686	0.652	1	0.896339
TTC26	Whole_Blood	0.45159	0.652	1	0.896339
RP11-286H14.4	Brain_Caudate_basal_ganglia	0.45087	0.652082	1	0.896428
IFNE	Brain_Anterior_cingulate_cortex_BA24	-0.4509	0.6521	1	0.896428
RP4-625H18.2	Brain_Caudate_basal_ganglia	0.45081	0.652126	1	0.896428
USP20	Brain_Cerebellum	-0.450804	0.65213	1	0.896428
SLC38A10	Brain_Cerebellum	0.45071	0.652198	1	0.896499
VN1R108P	Brain_Hippocampus	0.4506	0.65228	1	0.896589
LDHAL6EP	Brain_Nucleus_accumbens_basal_ganglia	0.450555	0.6523	1	0.896595
CTD-2195M15.1	Brain_Caudate_basal_ganglia	-0.4504	0.652445	1	0.896761
NUDC	Brain_Substantia_nigra	0.45036	0.652454	1	0.896761
CRIPT	Brain_Amygdala	-0.45032	0.652476	1	0.896769
RP11-457M11.5	Brain_Caudate_basal_ganglia	-0.4501	0.65264	1	0.896971
RPS23	Brain_Nucleus_accumbens_basal_ganglia	-0.44989	0.65279	1	0.896971
RP5-1109J22.1	Brain_Hypothalamus	0.4499	0.652801	1	0.896971
CLDN4	Brain_Cerebellar_Hemisphere	0.4499	0.652808	1	0.896971
DNM1P46	Brain_Caudate_basal_ganglia	-0.44949	0.653	1	0.896971
ARMC5	Brain_Cerebellar_Hemisphere	0.44908	0.653	1	0.896971
KB-208E9.1	Brain_Cerebellar_Hemisphere	-0.45008	0.653	1	0.896971
NT5C3A	Brain_Cerebellum	-0.4493	0.653	1	0.896971
ZNF470	Brain_Cortex	-0.45015	0.653	1	0.896971
CCDC116	Brain_Cortex	-0.44954	0.653	1	0.896971
NUDCD3	Brain_Cortex	0.45014	0.653	1	0.896971
KRI1	Brain_Nucleus_accumbens_basal_ganglia	-0.4499	0.653	1	0.896971
CTA-228A9.3	Brain_Nucleus_accumbens_basal_ganglia	0.4498	0.653	1	0.896971
PRKCQ	Cortex (PsychENCODE)	0.4493	0.653	1	0.896971
NAPB	Cortex (PsychENCODE)	-0.4492	0.653	1	0.896971
WDR61	Cortex (PsychENCODE)	-0.45002	0.653	1	0.896971
TMBIM4	Cortex (PsychENCODE)	0.44956	0.653	1	0.896971
TSPAN33	Cortex (PsychENCODE)	-0.44949	0.653	1	0.896971
RP11-467D6.1	Cortex (PsychENCODE)	-0.44932	0.653	1	0.896971
RP11-271F18.4	Cortex (PsychENCODE)	-0.4499	0.653	1	0.896971
NUDT3	Cortex (PsychENCODE)	-0.449148	0.653	1	0.896971
MLST8	Whole_Blood	0.45011	0.653	1	0.896971
CEP85L	Whole_Blood	0.449721	0.653	1	0.896971
KPNA5	Brain_Cerebellum	-0.44958	0.653014	1	0.896971
C6ORF165	Brain_Nucleus_accumbens_basal_ganglia	-0.4495	0.65305	1	0.896998
SLC2A6	Whole_Blood	0.4495	0.653073	1	0.897007
HIST1H3E	Brain_Hypothalamus	0.4494	0.65316	1	0.897087
ZCCHC11	Brain_Substantia_nigra	-0.44935	0.653176	1	0.897087
ALS2CR12	Brain_Hippocampus	0.44934	0.65318	1	0.897087
HNRNPA1L2	Brain_Frontal_Cortex_BA9	-0.449	0.65343	1	0.897249
PRSS3P4	Brain_Cerebellar_Hemisphere	0.44887	0.653525	1	0.897249
TCEA1P4	Whole_Blood	-0.44884	0.653545	1	0.897249
CEP250	Brain_Putamen_basal_ganglia	-0.44864	0.653689	1	0.897249
NME7	Brain_Nucleus_accumbens_basal_ganglia	-0.44859	0.65373	1	0.897249
MIR31HG	Cortex (PsychENCODE)	0.4486	0.653744	1	0.897249
MED27	Whole_Blood	0.44856	0.65375	1	0.897249
PPWD1	Brain_Anterior_cingulate_cortex_BA24	0.4483	0.65396	1	0.897249
RP1-39G22.7	Brain_Cortex	-0.44825	0.653974	1	0.897249
RP11-158M2.3	Brain_Caudate_basal_ganglia	-0.448754	0.654	1	0.897249
CTD-2561J22.5	Brain_Caudate_basal_ganglia	-0.4482	0.654	1	0.897249
CPEB2	Brain_Caudate_basal_ganglia	0.4488	0.654	1	0.897249
NOB1	Brain_Cerebellar_Hemisphere	-0.44885	0.654	1	0.897249
NUDT21	Brain_Cerebellar_Hemisphere	-0.44775	0.654	1	0.897249
SULT2B1	Brain_Cerebellar_Hemisphere	-0.4487	0.654	1	0.897249
WDR75	Brain_Cerebellar_Hemisphere	0.4479	0.654	1	0.897249
WRB	Brain_Cerebellar_Hemisphere	0.4483	0.654	1	0.897249
RP9P	Brain_Cerebellum	-0.4482	0.654	1	0.897249
PSCA	Brain_Cerebellum	0.44818	0.654	1	0.897249
ZNF626	Brain_Cortex	-0.44773	0.654	1	0.897249
RP11-455J20.3	Brain_Cortex	0.44794	0.654	1	0.897249
CTB-113D17.1	Brain_Cortex	-0.44885	0.654	1	0.897249
DNAJC8	Brain_Frontal_Cortex_BA9	0.44868	0.654	1	0.897249
TRIM47	Brain_Frontal_Cortex_BA9	0.44801	0.654	1	0.897249
RP11-368I23.2	Brain_Frontal_Cortex_BA9	0.4481	0.654	1	0.897249
RP11-515O17.2	Brain_Putamen_basal_ganglia	-0.44801	0.654	1	0.897249
KIAA1429	Brain_Putamen_basal_ganglia	0.447941	0.654	1	0.897249
ASAP3	Cortex (PsychENCODE)	-0.44764	0.654	1	0.897249
SMIM8	Cortex (PsychENCODE)	-0.448253	0.654	1	0.897249
UST	Cortex (PsychENCODE)	0.448358	0.654	1	0.897249
EPSTI1	Cortex (PsychENCODE)	0.4488	0.654	1	0.897249
GLUD1	Cortex (PsychENCODE)	0.44868	0.654	1	0.897249
SFXN2	Cortex (PsychENCODE)	0.4488	0.654	1	0.897249
TEKT1	Cortex (PsychENCODE)	-0.44839	0.654	1	0.897249
HID1	Cortex (PsychENCODE)	-0.44768	0.654	1	0.897249
C3orf38	Cortex (PsychENCODE)	-0.448275	0.654	1	0.897249
FAM47E	Cortex (PsychENCODE)	0.44856	0.654	1	0.897249
RP11-238K6.1	Cortex (PsychENCODE)	-0.448481	0.654	1	0.897249
RP11-627G23.1	Cortex (PsychENCODE)	0.44885	0.654	1	0.897249
HSPE1P2	Cortex (PsychENCODE)	-0.44813	0.654	1	0.897249
RP11-611E13.2	Whole_Blood	0.44882	0.654	1	0.897249
PAQR5	Whole_Blood	-0.4482	0.654	1	0.897249
JHDM1D-AS1	Whole_Blood	0.44855	0.654	1	0.897249
TMEM180	Brain_Anterior_cingulate_cortex_BA24	-0.4481	0.654046	1	0.89729
AC021860.1	Brain_Hippocampus	-0.4481	0.65408	1	0.897296
GALT	Whole_Blood	-0.4481	0.654083	1	0.897296
RP11-820I16.1	Brain_Substantia_nigra	-0.448	0.6541	1	0.897297
RP11-434C1.1	Brain_Frontal_Cortex_BA9	0.44801	0.654144	1	0.897302
CREB3L4	Brain_Putamen_basal_ganglia	-0.448	0.654152	1	0.897302
MRPL19	Brain_Amygdala	0.448	0.654153	1	0.897302
AC034243.1	Brain_Hippocampus	0.4479	0.65424	1	0.897399
MRTO4	Brain_Hypothalamus	0.4477	0.654341	1	0.897504
SETD9	Brain_Frontal_Cortex_BA9	-0.4477	0.654349	1	0.897504
MCCC2	Brain_Amygdala	0.4476	0.65447	1	0.897546
PRKRIP1	Brain_Hypothalamus	-0.4475	0.654497	1	0.897546
TAPT1	Whole_Blood	-0.44752	0.654499	1	0.897546
ZNF189	Cortex (PsychENCODE)	-0.4475	0.65454	1	0.897546
HLA-DOB	Brain_Frontal_Cortex_BA9	-0.4474	0.65461	1	0.897546
ZCWPW1	Brain_Frontal_Cortex_BA9	0.44734	0.654629	1	0.897546
RP11-488L18.10	Brain_Cortex	0.44725	0.654696	1	0.897546
OR2L13	Brain_Substantia_nigra	0.44712	0.65479	1	0.897546
C20orf203	Brain_Anterior_cingulate_cortex_BA24	0.4471	0.654828	1	0.897546
FAM218A	Brain_Hypothalamus	-0.447	0.654875	1	0.897546
ATP5O	Brain_Anterior_cingulate_cortex_BA24	0.4464	0.655	1	0.897546
UCHL3	Brain_Caudate_basal_ganglia	0.447	0.655	1	0.897546
CIRH1A	Brain_Caudate_basal_ganglia	-0.44736	0.655	1	0.897546
SFTPD	Brain_Cerebellar_Hemisphere	0.4469	0.655	1	0.897546
DEPTOR	Brain_Cerebellar_Hemisphere	0.44702	0.655	1	0.897546
CA13	Brain_Cerebellar_Hemisphere	0.44664	0.655	1	0.897546
DOC2GP	Brain_Cerebellum	-0.446178	0.655	1	0.897546
CHN1	Brain_Cerebellum	0.44721	0.655	1	0.897546
DEPTOR	Brain_Cerebellum	0.4467	0.655	1	0.897546
CTD-2561B21.5	Brain_Cortex	-0.4468	0.655	1	0.897546
RP1-39G22.7	Brain_Frontal_Cortex_BA9	-0.44726	0.655	1	0.897546
APOBEC3G	Brain_Hippocampus	-0.447	0.655	1	0.897546
AC024937.4	Brain_Hippocampus	0.44629	0.655	1	0.897546
RP11-463O9.9	Brain_Nucleus_accumbens_basal_ganglia	-0.44667	0.655	1	0.897546
ALDH2	Brain_Putamen_basal_ganglia	-0.4464	0.655	1	0.897546
FOXP2	Cortex (PsychENCODE)	-0.44748	0.655	1	0.897546
PRR5L	Cortex (PsychENCODE)	0.44745	0.655	1	0.897546
PSD2	Cortex (PsychENCODE)	-0.44677	0.655	1	0.897546
EPB41	Cortex (PsychENCODE)	0.44661	0.655	1	0.897546
CIDEA	Cortex (PsychENCODE)	-0.446523	0.655	1	0.897546
YIPF7	Cortex (PsychENCODE)	-0.44738	0.655	1	0.897546
RP6-74O6.2	Cortex (PsychENCODE)	0.44696	0.655	1	0.897546
RP11-981G7.6	Cortex (PsychENCODE)	-0.44742	0.655	1	0.897546
SLC2A1-AS1	Whole_Blood	-0.446685	0.655	1	0.897546
RP1-68D18.2	Whole_Blood	0.44696	0.655	1	0.897546
CTC-459F4.3	Whole_Blood	0.44631	0.655	1	0.897546
GGA1	Whole_Blood	-0.44721	0.655	1	0.897546
PLAGL1	Whole_Blood	-0.446693	0.655	1	0.897546
SMIM8	Brain_Substantia_nigra	-0.4467	0.65511	1	0.897674
CPB2-AS1	Brain_Amygdala	-0.4466	0.65513	1	0.897679
TCP11	Brain_Anterior_cingulate_cortex_BA24	-0.4466	0.65518	1	0.897726
AQP7	Brain_Caudate_basal_ganglia	-0.4465	0.65521	1	0.897744
YRDC	Brain_Putamen_basal_ganglia	0.4463	0.655381	1	0.897775
CBWD1	Whole_Blood	0.44623	0.655434	1	0.897775
ATP5O	Brain_Putamen_basal_ganglia	0.4462	0.65544	1	0.897775
CCNO	Brain_Frontal_Cortex_BA9	0.4462	0.655459	1	0.897775
HSPA8P4	Brain_Anterior_cingulate_cortex_BA24	0.4462	0.655463	1	0.897775
PKD1L1	Brain_Cerebellar_Hemisphere	0.4461	0.655551	1	0.897775
IGHV3-33	Whole_Blood	-0.44602	0.65558	1	0.897775
LINC00500	Brain_Nucleus_accumbens_basal_ganglia	-0.445924	0.6557	1	0.897775
RP11-314C16.1	Brain_Anterior_cingulate_cortex_BA24	0.4458	0.65571	1	0.897775
SH3BP2	Whole_Blood	-0.44581	0.655734	1	0.897775
RP13-93L13.2	Brain_Hypothalamus	-0.445759	0.65577	1	0.897775
ZYG11B	Brain_Nucleus_accumbens_basal_ganglia	-0.44569	0.655823	1	0.897775
FBXO18	Brain_Anterior_cingulate_cortex_BA24	-0.4457	0.655826	1	0.897775
CTC-559E9.8	Brain_Substantia_nigra	0.4456	0.655901	1	0.897775
ASS1P12	Cortex (PsychENCODE)	0.4455	0.655936	1	0.897775
AMIGO2	Brain_Caudate_basal_ganglia	-0.44549	0.65596	1	0.897775
TRMT10B	Cortex (PsychENCODE)	0.4455	0.655965	1	0.897775
MON1B	Brain_Anterior_cingulate_cortex_BA24	0.44582	0.656	1	0.897775
RP4-669P10.19	Brain_Anterior_cingulate_cortex_BA24	-0.4453	0.656	1	0.897775
PIN4P1	Brain_Caudate_basal_ganglia	0.445711	0.656	1	0.897775
BOLA3-AS1	Brain_Cerebellar_Hemisphere	-0.4449	0.656	1	0.897775
HNF4A	Brain_Cerebellar_Hemisphere	-0.4456	0.656	1	0.897775
PPM1L	Brain_Cerebellar_Hemisphere	0.44544	0.656	1	0.897775
PIM3	Brain_Cerebellum	0.4458	0.656	1	0.897775
AGAP4	Brain_Frontal_Cortex_BA9	0.44476	0.656	1	0.897775
RP4-669P10.16	Brain_Hippocampus	0.446	0.656	1	0.897775
RP11-554A11.9	Brain_Nucleus_accumbens_basal_ganglia	0.4451	0.656	1	0.897775
POMT2	Cortex (PsychENCODE)	0.44545	0.656	1	0.897775
ZZZ3	Cortex (PsychENCODE)	0.44484	0.656	1	0.897775
TNFAIP1	Cortex (PsychENCODE)	-0.44509	0.656	1	0.897775
POLR1B	Cortex (PsychENCODE)	-0.444985	0.656	1	0.897775
ENOSF1	Cortex (PsychENCODE)	0.445154	0.656	1	0.897775
KCTD3	Cortex (PsychENCODE)	0.446	0.656	1	0.897775
RERE	Cortex (PsychENCODE)	0.44491	0.656	1	0.897775
KCTD18	Cortex (PsychENCODE)	-0.44478	0.656	1	0.897775
LSMEM1	Cortex (PsychENCODE)	-0.4453	0.656	1	0.897775
COL25A1	Cortex (PsychENCODE)	0.44527	0.656	1	0.897775
RP11-12L8.1	Cortex (PsychENCODE)	-0.44562	0.656	1	0.897775
AC093391.2	Cortex (PsychENCODE)	-0.445856	0.656	1	0.897775
RP11-864J10.2	Cortex (PsychENCODE)	0.44541	0.656	1	0.897775
RP11-180C16.1	Cortex (PsychENCODE)	0.44527	0.656	1	0.897775
RP5-1102E8.3	Whole_Blood	0.444895	0.656	1	0.897775
RP11-479G22.8	Whole_Blood	0.4453	0.656	1	0.897775
BBS4	Whole_Blood	0.4455	0.656	1	0.897775
USP37	Whole_Blood	0.44476	0.656	1	0.897775
UHRF1BP1	Whole_Blood	0.445551	0.656	1	0.897775
RP11-274B21.4	Whole_Blood	-0.44584	0.656	1	0.897775
MCCC2	Brain_Cerebellum	-0.44541	0.65602	1	0.89778
TRIOBP	Brain_Substantia_nigra	0.44531	0.656093	1	0.897858
HLA-DQB2	Brain_Anterior_cingulate_cortex_BA24	-0.4453	0.65611	1	0.897859
PSCA	Brain_Amygdala	0.4452	0.65619	1	0.897937
STOM	Cortex (PsychENCODE)	-0.4452	0.6562	1	0.897937
RP11-218F10.3	Brain_Amygdala	-0.4451	0.65622	1	0.897942
SDHAP3	Brain_Amygdala	0.445	0.65629	1	0.898016
RP11-996F15.2	Brain_Hippocampus	-0.4449	0.656389	1	0.898057
STAP2	Brain_Amygdala	-0.4448	0.656454	1	0.898057
AKAP3	Brain_Cerebellum	-0.4447	0.656533	1	0.898057
ZDHHC11	Brain_Hypothalamus	0.44456	0.65664	1	0.898057
ZNF749	Brain_Substantia_nigra	0.4444	0.656746	1	0.898057
EFNA1	Brain_Caudate_basal_ganglia	-0.4444	0.656777	1	0.898057
LGALS8	Brain_Nucleus_accumbens_basal_ganglia	-0.44419	0.656902	1	0.898057
TMEM220	Brain_Amygdala	-0.4444	0.657	1	0.898057
TTLL6	Brain_Caudate_basal_ganglia	0.44411	0.657	1	0.898057
KIAA1715	Brain_Cerebellar_Hemisphere	0.4438	0.657	1	0.898057
SNX21	Brain_Cerebellar_Hemisphere	0.4446	0.657	1	0.898057
PLAC9	Brain_Cerebellum	0.44471	0.657	1	0.898057
ARAP1	Brain_Cerebellum	-0.443578	0.657	1	0.898057
MANBAL	Brain_Cerebellum	0.44421	0.657	1	0.898057
C8orf86	Brain_Cerebellum	0.44388	0.657	1	0.898057
HSD17B1	Brain_Cortex	0.44466	0.657	1	0.898057
EPCAM	Brain_Cortex	0.44475	0.657	1	0.898057
AC105344.2	Brain_Cortex	-0.4441	0.657	1	0.898057
RP11-561I11.4	Brain_Frontal_Cortex_BA9	-0.44462	0.657	1	0.898057
PTPRCAP	Brain_Frontal_Cortex_BA9	0.4443	0.657	1	0.898057
DOCK3	Brain_Hippocampus	0.44416	0.657	1	0.898057
GS1-251I9.4	Brain_Hippocampus	-0.44448	0.657	1	0.898057
CENPP	Brain_Hippocampus	-0.4443	0.657	1	0.898057
CDK5RAP3	Brain_Hypothalamus	0.4436	0.657	1	0.898057
PCM1	Brain_Putamen_basal_ganglia	0.443778	0.657	1	0.898057
FAM83D	Cortex (PsychENCODE)	0.4447	0.657	1	0.898057
HBS1L	Cortex (PsychENCODE)	-0.444316	0.657	1	0.898057
RERG	Cortex (PsychENCODE)	-0.44425	0.657	1	0.898057
ZNF608	Cortex (PsychENCODE)	-0.44381	0.657	1	0.898057
AGFG1	Cortex (PsychENCODE)	0.444316	0.657	1	0.898057
CD247	Cortex (PsychENCODE)	-0.44339	0.657	1	0.898057
RP11-296O14.3	Cortex (PsychENCODE)	-0.44341	0.657	1	0.898057
ZNF345	Cortex (PsychENCODE)	0.4447	0.657	1	0.898057
AC005592.3	Cortex (PsychENCODE)	0.44416	0.657	1	0.898057
RP11-462G22.2	Cortex (PsychENCODE)	-0.44374	0.657	1	0.898057
CD244	Whole_Blood	-0.444219	0.657	1	0.898057
RP11-745O10.2	Whole_Blood	0.4441	0.657	1	0.898057
DOCK9	Whole_Blood	-0.4446	0.657	1	0.898057
MTMR6	Whole_Blood	0.4446	0.657	1	0.898057
SLC24A3	Whole_Blood	-0.44384	0.657	1	0.898057
ARMC10	Whole_Blood	0.44459	0.657	1	0.898057
OBSCN	Brain_Cortex	0.44405	0.657006	1	0.898057
OTUD3	Brain_Nucleus_accumbens_basal_ganglia	0.44393	0.65709	1	0.898128
C9orf24	Brain_Cerebellar_Hemisphere	0.44393	0.657091	1	0.898128
WDR86	Brain_Caudate_basal_ganglia	-0.44391	0.657107	1	0.898128
LINC01006	Brain_Caudate_basal_ganglia	0.44382	0.657172	1	0.898194
RCVRN	Brain_Substantia_nigra	-0.44367	0.657279	1	0.89821
NDUFA10	Brain_Substantia_nigra	0.4434	0.65744	1	0.89821
IL1RL1	Brain_Hypothalamus	0.4433	0.657567	1	0.89821
AC002451.3	Brain_Anterior_cingulate_cortex_BA24	0.4432	0.657586	1	0.89821
RP11-17A4.2	Brain_Nucleus_accumbens_basal_ganglia	-0.44323	0.657598	1	0.89821
MYO6	Brain_Cerebellar_Hemisphere	0.4432	0.65763	1	0.89821
C12orf43	Brain_Frontal_Cortex_BA9	0.44318	0.657633	1	0.89821
CCDC23	Brain_Anterior_cingulate_cortex_BA24	-0.44317	0.657646	1	0.89821
TRAM2	Brain_Anterior_cingulate_cortex_BA24	0.4431	0.65767	1	0.89821
GCDH	Brain_Amygdala	-0.4431	0.657719	1	0.89821
GORAB	Brain_Nucleus_accumbens_basal_ganglia	-0.44305	0.65773	1	0.89821
MRPL19	Brain_Frontal_Cortex_BA9	0.44288	0.65785	1	0.89821
FAM228B	Brain_Amygdala	0.44288	0.657854	1	0.89821
SPATA7	Brain_Frontal_Cortex_BA9	-0.4428	0.65789	1	0.89821
ERICH1	Brain_Anterior_cingulate_cortex_BA24	-0.4428	0.657921	1	0.89821
GCLM	Brain_Nucleus_accumbens_basal_ganglia	0.44269	0.657989	1	0.89821
CTGLF10P	Brain_Caudate_basal_ganglia	-0.443154	0.658	1	0.89821
ARAP1	Brain_Cerebellar_Hemisphere	0.44319	0.658	1	0.89821
ZCRB1	Brain_Cerebellar_Hemisphere	-0.44246	0.658	1	0.89821
CTD-2583A14.8	Brain_Cerebellar_Hemisphere	-0.4421	0.658	1	0.89821
ANKRD28	Brain_Cerebellar_Hemisphere	0.4427	0.658	1	0.89821
RSF1	Brain_Cerebellum	0.44314	0.658	1	0.89821
CIB1	Brain_Cerebellum	0.4433	0.658	1	0.89821
BCR	Brain_Cerebellum	-0.4429	0.658	1	0.89821
CERS3	Brain_Cortex	-0.4426	0.658	1	0.89821
UPK3BL	Brain_Cortex	0.44307	0.658	1	0.89821
DSCC1	Brain_Cortex	0.4425	0.658	1	0.89821
ABL2	Brain_Frontal_Cortex_BA9	0.44261	0.658	1	0.89821
SLC43A1	Brain_Frontal_Cortex_BA9	-0.4423	0.658	1	0.89821
LEPREL1-AS1	Brain_Frontal_Cortex_BA9	-0.4424	0.658	1	0.89821
RP11-10C24.3	Brain_Hippocampus	-0.44219	0.658	1	0.89821
DDX42	Brain_Hypothalamus	-0.4426	0.658	1	0.89821
GSTP1	Brain_Putamen_basal_ganglia	-0.4421	0.658	1	0.89821
PSMB1	Cortex (PsychENCODE)	-0.443	0.658	1	0.89821
SLC30A4	Cortex (PsychENCODE)	0.44246	0.658	1	0.89821
LYSMD2	Cortex (PsychENCODE)	-0.44244	0.658	1	0.89821
PDCD4	Cortex (PsychENCODE)	-0.44276	0.658	1	0.89821
CHD1	Cortex (PsychENCODE)	0.443	0.658	1	0.89821
NBL1	Cortex (PsychENCODE)	-0.44335	0.658	1	0.89821
NAGS	Cortex (PsychENCODE)	-0.44229	0.658	1	0.89821
ENTPD5	Cortex (PsychENCODE)	0.44295	0.658	1	0.89821
ZNF830	Cortex (PsychENCODE)	0.44217	0.658	1	0.89821
MTOR	Cortex (PsychENCODE)	-0.44299	0.658	1	0.89821
AC007347.1	Cortex (PsychENCODE)	-0.442884	0.658	1	0.89821
C21orf37	Cortex (PsychENCODE)	-0.4424	0.658	1	0.89821
CTD-2284J15.1	Cortex (PsychENCODE)	0.442175	0.658	1	0.89821
CTD-3092A11.1	Whole_Blood	-0.4427	0.658	1	0.89821
MAN2B1	Whole_Blood	0.44223	0.658	1	0.89821
SLC22A16	Whole_Blood	-0.442564	0.658	1	0.89821
ZNF890P	Whole_Blood	-0.44307	0.658	1	0.89821
DNA2	Brain_Substantia_nigra	-0.4426	0.658054	1	0.898255
WDR31	Brain_Frontal_Cortex_BA9	0.44259	0.658066	1	0.898255
TPGS2	Brain_Caudate_basal_ganglia	0.4425	0.65816	1	0.898361
RP11-293M10.6	Brain_Frontal_Cortex_BA9	0.4424	0.65819	1	0.89838
OR13E1P	Brain_Frontal_Cortex_BA9	0.44228	0.65829	1	0.898494
KCNG4	Brain_Amygdala	0.4422	0.65832	1	0.898513
GAPVD1	Whole_Blood	-0.44218	0.658356	1	0.89854
RP11-483P21.3	Brain_Substantia_nigra	-0.442144	0.658385	1	0.898557
TTC4	Brain_Cortex	0.44203	0.658466	1	0.898584
SYCP3	Brain_Caudate_basal_ganglia	0.44202	0.65847	1	0.898584
TBC1D2	Brain_Putamen_basal_ganglia	0.442	0.6585	1	0.898584
RP4-717I23.3	Brain_Cortex	-0.44198	0.658505	1	0.898584
AC110781.3	Brain_Nucleus_accumbens_basal_ganglia	-0.4419	0.658527	1	0.898584
RP11-665C16.6	Brain_Frontal_Cortex_BA9	0.4419	0.65857	1	0.898584
PIK3C3	Brain_Nucleus_accumbens_basal_ganglia	-0.44165	0.65874	1	0.898584
PERP	Brain_Amygdala	0.4415	0.65888	1	0.898584
APOA1BP	Brain_Hypothalamus	-0.4413	0.658974	1	0.898584
ADAM19	Brain_Substantia_nigra	-0.4413	0.65898	1	0.898584
EVI5	Brain_Amygdala	0.44113	0.659	1	0.898584
CDK3	Brain_Anterior_cingulate_cortex_BA24	-0.4416	0.659	1	0.898584
BICC1	Brain_Caudate_basal_ganglia	0.441584	0.659	1	0.898584
MRGPRE	Brain_Cerebellar_Hemisphere	0.44149	0.659	1	0.898584
SACS	Brain_Cerebellar_Hemisphere	-0.440863	0.659	1	0.898584
GPR158	Brain_Cerebellum	0.44105	0.659	1	0.898584
PPP2R5C	Brain_Cerebellum	0.4407	0.659	1	0.898584
DUSP11	Brain_Cerebellum	0.44071	0.659	1	0.898584
CTD-3110H11.1	Brain_Cortex	-0.44096	0.659	1	0.898584
RP11-757G1.6	Brain_Hippocampus	0.4406	0.659	1	0.898584
PTPRCAP	Brain_Hypothalamus	-0.44109	0.659	1	0.898584
FAM19A4	Brain_Hypothalamus	0.44094	0.659	1	0.898584
CARD18	Brain_Nucleus_accumbens_basal_ganglia	-0.4407	0.659	1	0.898584
P2RX7	Cortex (PsychENCODE)	0.44085	0.659	1	0.898584
OPN4	Cortex (PsychENCODE)	-0.4415	0.659	1	0.898584
CHCHD5	Cortex (PsychENCODE)	-0.440613	0.659	1	0.898584
KATNAL2	Cortex (PsychENCODE)	0.441515	0.659	1	0.898584
HTR1F	Cortex (PsychENCODE)	-0.441645	0.659	1	0.898584
PPP3R1	Cortex (PsychENCODE)	-0.440707	0.659	1	0.898584
RP11-147I3.1	Cortex (PsychENCODE)	0.44194	0.659	1	0.898584
RP11-662G23.1	Cortex (PsychENCODE)	0.440796	0.659	1	0.898584
GS1-72M22.1	Cortex (PsychENCODE)	-0.441623	0.659	1	0.898584
RP5-1065J22.8	Whole_Blood	-0.441015	0.659	1	0.898584
RP11-137H2.6	Whole_Blood	0.4412	0.659	1	0.898584
CLEC1B	Whole_Blood	-0.44172	0.659	1	0.898584
RBM43	Whole_Blood	-0.44122	0.659	1	0.898584
SYCE1L	Brain_Hippocampus	0.4412	0.659036	1	0.898584
TIAM2	Brain_Cortex	0.44124	0.65904	1	0.898584
MCM4	Brain_Frontal_Cortex_BA9	0.4412	0.659042	1	0.898584
PIK3CD	Brain_Anterior_cingulate_cortex_BA24	-0.44115	0.659104	1	0.898634
LRP2BP	Brain_Cortex	0.44113	0.659119	1	0.898634
CTD-2034I21.1	Brain_Hippocampus	0.4411	0.659128	1	0.898634
SLC1A7	Brain_Nucleus_accumbens_basal_ganglia	0.44101	0.659209	1	0.898722
MAST2	Brain_Anterior_cingulate_cortex_BA24	0.44096	0.659246	1	0.89875
PCNX	Whole_Blood	-0.44086	0.659315	1	0.898822
AC002451.3	Brain_Frontal_Cortex_BA9	0.44077	0.659376	1	0.898842
LRIT3	Brain_Cortex	0.440746	0.659397	1	0.898842
TVP23C	Brain_Cerebellum	-0.44064	0.659476	1	0.898842
QRSL1	Brain_Hypothalamus	0.4405	0.659574	1	0.898842
IGFBP3	Brain_Putamen_basal_ganglia	0.44043	0.659627	1	0.898842
ANKRD36	Brain_Caudate_basal_ganglia	0.4404	0.659641	1	0.898842
HLA-F-AS1	Brain_Caudate_basal_ganglia	0.4404	0.65965	1	0.898842
ALDH8A1	Brain_Nucleus_accumbens_basal_ganglia	-0.4403	0.65972	1	0.898842
GALT	Cortex (PsychENCODE)	-0.4402	0.65978	1	0.898842
ORMDL1	Brain_Frontal_Cortex_BA9	0.44018	0.65981	1	0.898842
SMIM12	Brain_Caudate_basal_ganglia	0.4401	0.659893	1	0.898842
C1orf213	Brain_Cerebellar_Hemisphere	-0.44	0.659936	1	0.898842
SPG21	Brain_Anterior_cingulate_cortex_BA24	-0.4396	0.66	1	0.898842
PLCE1-AS1	Brain_Caudate_basal_ganglia	0.440202	0.66	1	0.898842
TDGF1	Brain_Caudate_basal_ganglia	0.43959	0.66	1	0.898842
MCM6	Brain_Cerebellar_Hemisphere	0.4401	0.66	1	0.898842
GCA	Brain_Cerebellar_Hemisphere	-0.4394	0.66	1	0.898842
RP11-316O14.1	Brain_Cerebellar_Hemisphere	-0.4401	0.66	1	0.898842
S100A1	Brain_Cerebellum	0.43953	0.66	1	0.898842
RP11-365O16.3	Brain_Cerebellum	-0.43928	0.66	1	0.898842
PIK3R4	Brain_Cerebellum	-0.43962	0.66	1	0.898842
RP11-430H10.1	Brain_Frontal_Cortex_BA9	-0.4394	0.66	1	0.898842
GSTT1	Brain_Frontal_Cortex_BA9	0.43944	0.66	1	0.898842
RP11-529H20.6	Brain_Nucleus_accumbens_basal_ganglia	0.4399	0.66	1	0.898842
C2orf76	Brain_Putamen_basal_ganglia	-0.44008	0.66	1	0.898842
NISCH	Cortex (PsychENCODE)	-0.44056	0.66	1	0.898842
AKR1B1	Cortex (PsychENCODE)	0.43992	0.66	1	0.898842
SLC25A11	Cortex (PsychENCODE)	-0.43999	0.66	1	0.898842
OAS3	Cortex (PsychENCODE)	-0.43963	0.66	1	0.898842
FBXO21	Cortex (PsychENCODE)	-0.43986	0.66	1	0.898842
PSTPIP1	Cortex (PsychENCODE)	0.43969	0.66	1	0.898842
ETNK2	Cortex (PsychENCODE)	-0.43998	0.66	1	0.898842
XKR8	Cortex (PsychENCODE)	0.43966	0.66	1	0.898842
SYNPR	Cortex (PsychENCODE)	-0.440134	0.66	1	0.898842
HEY1	Cortex (PsychENCODE)	0.439347	0.66	1	0.898842
TMEM170B	Cortex (PsychENCODE)	0.440239	0.66	1	0.898842
AC132008.1	Cortex (PsychENCODE)	0.439665	0.66	1	0.898842
RP11-197K6.1	Cortex (PsychENCODE)	-0.440202	0.66	1	0.898842
RP11-542G1.1	Cortex (PsychENCODE)	0.43955	0.66	1	0.898842
ANO9	Whole_Blood	-0.44048	0.66	1	0.898842
RMDN2	Whole_Blood	0.43959	0.66	1	0.898842
AC002451.3	Brain_Hypothalamus	0.4398	0.660116	1	0.898978
SLC1A7	Brain_Putamen_basal_ganglia	0.4397	0.660152	1	0.899005
LAP3	Brain_Cerebellum	-0.43943	0.66035	1	0.899252
FIGNL1	Brain_Anterior_cingulate_cortex_BA24	0.4393	0.66045	1	0.899313
AF131217.1	Brain_Hypothalamus	0.43923	0.660493	1	0.899313
ARHGAP28	Brain_Substantia_nigra	-0.439	0.6605	1	0.899313
OR2H2	Brain_Anterior_cingulate_cortex_BA24	-0.4392	0.66051	1	0.899313
EPCAM	Brain_Frontal_Cortex_BA9	-0.43917	0.66054	1	0.899313
AC003005.2	Brain_Amygdala	0.4391	0.660573	1	0.899313
RP11-493E12.2	Brain_Hippocampus	-0.43901	0.66066	1	0.899313
GLDC	Cortex (PsychENCODE)	0.439	0.66068	1	0.899313
KLRC1	Brain_Nucleus_accumbens_basal_ganglia	-0.4388	0.660807	1	0.899313
ESPL1	Brain_Nucleus_accumbens_basal_ganglia	0.4386	0.660928	1	0.899313
RP11-483F11.7	Brain_Amygdala	0.43872	0.661	1	0.899313
DNAJC15	Brain_Caudate_basal_ganglia	0.439	0.661	1	0.899313
FTSJ3	Brain_Caudate_basal_ganglia	-0.43877	0.661	1	0.899313
PCP4	Brain_Caudate_basal_ganglia	-0.4382	0.661	1	0.899313
CTD-3110H11.1	Brain_Cerebellar_Hemisphere	-0.43857	0.661	1	0.899313
C15orf65	Brain_Cerebellar_Hemisphere	0.43847	0.661	1	0.899313
DGCR2	Brain_Cerebellar_Hemisphere	-0.43795	0.661	1	0.899313
NUP210	Brain_Cerebellar_Hemisphere	-0.43815	0.661	1	0.899313
SLC27A6	Brain_Cerebellar_Hemisphere	0.43807	0.661	1	0.899313
SULT1C2	Brain_Cerebellum	-0.43834	0.661	1	0.899313
RHBDL3	Brain_Frontal_Cortex_BA9	0.43899	0.661	1	0.899313
CORO7	Brain_Nucleus_accumbens_basal_ganglia	0.43803	0.661	1	0.899313
NAT9	Brain_Nucleus_accumbens_basal_ganglia	0.438	0.661	1	0.899313
DDX42	Brain_Nucleus_accumbens_basal_ganglia	-0.4379	0.661	1	0.899313
SIGLEC11	Brain_Putamen_basal_ganglia	-0.4389	0.661	1	0.899313
MLXIPL	Cortex (PsychENCODE)	-0.4385	0.661	1	0.899313
CMC2	Cortex (PsychENCODE)	-0.438348	0.661	1	0.899313
TMEM237	Cortex (PsychENCODE)	0.438174	0.661	1	0.899313
PTTG1	Cortex (PsychENCODE)	0.4386	0.661	1	0.899313
KCNE1	Cortex (PsychENCODE)	-0.438	0.661	1	0.899313
RP11-439C15.4	Cortex (PsychENCODE)	0.438668	0.661	1	0.899313
RP11-73E17.2	Cortex (PsychENCODE)	0.4389	0.661	1	0.899313
SNAP47	Whole_Blood	0.438066	0.661	1	0.899313
SNHG12	Whole_Blood	-0.438705	0.661	1	0.899313
RP11-152L20.3	Whole_Blood	-0.4382	0.661	1	0.899313
CD300E	Whole_Blood	-0.438185	0.661	1	0.899313
CAPG	Whole_Blood	-0.43798	0.661	1	0.899313
LAP3	Whole_Blood	-0.43836	0.661125	1	0.89944
RP11-108M9.5	Brain_Hypothalamus	-0.4384	0.661126	1	0.89944
C12orf43	Brain_Cerebellum	0.4382	0.661258	1	0.899583
SERPINF2	Brain_Cerebellum	-0.43816	0.661273	1	0.899583
MED22	Cortex (PsychENCODE)	-0.4381	0.66128	1	0.899583
ATP6AP1L	Brain_Amygdala	0.4381	0.66132	1	0.899615
CDC20P1	Brain_Putamen_basal_ganglia	0.438	0.6614	1	0.899672
RP11-82L2.1	Brain_Caudate_basal_ganglia	0.4379	0.66144	1	0.899672
RP11-467H10.1	Brain_Nucleus_accumbens_basal_ganglia	0.4378	0.661525	1	0.899672
SAV1	Brain_Frontal_Cortex_BA9	0.4378	0.66153	1	0.899672
AC104135.3	Brain_Amygdala	0.43777	0.661555	1	0.899672
GDI2	Brain_Nucleus_accumbens_basal_ganglia	0.43763	0.66166	1	0.899672
TRIT1	Brain_Putamen_basal_ganglia	0.43744	0.661792	1	0.899672
SETD9	Brain_Caudate_basal_ganglia	-0.4374	0.661838	1	0.899672
RP11-15A1.2	Brain_Frontal_Cortex_BA9	-0.43726	0.661925	1	0.899672
LY75	Brain_Amygdala	0.4372	0.661963	1	0.899672
ATR	Brain_Caudate_basal_ganglia	0.43771	0.662	1	0.899672
C8orf47	Brain_Cerebellar_Hemisphere	-0.4369	0.662	1	0.899672
NPM1P6	Brain_Cerebellar_Hemisphere	0.43683	0.662	1	0.899672
DRD2	Brain_Cerebellum	-0.437164	0.662	1	0.899672
FBXO34	Brain_Cerebellum	-0.437	0.662	1	0.899672
ACSM1	Brain_Cerebellum	0.437679	0.662	1	0.899672
CTD-2501M5.1	Brain_Cerebellum	-0.43714	0.662	1	0.899672
ATIC	Brain_Cortex	0.43726	0.662	1	0.899672
IGLCOR22-1	Brain_Cortex	-0.4372	0.662	1	0.899672
SLC4A11	Brain_Nucleus_accumbens_basal_ganglia	-0.4365	0.662	1	0.899672
RP11-716H6.2	Brain_Putamen_basal_ganglia	-0.43773	0.662	1	0.899672
RP11-109E12.1	Brain_Putamen_basal_ganglia	-0.43734	0.662	1	0.899672
RAD52	Brain_Substantia_nigra	-0.4368	0.662	1	0.899672
ANGEL1	Cortex (PsychENCODE)	0.43776	0.662	1	0.899672
CHRAC1	Cortex (PsychENCODE)	-0.437388	0.662	1	0.899672
DNAH11	Cortex (PsychENCODE)	0.43758	0.662	1	0.899672
GTF2H1	Cortex (PsychENCODE)	-0.4372	0.662	1	0.899672
GPX7	Cortex (PsychENCODE)	0.437	0.662	1	0.899672
RNF145	Cortex (PsychENCODE)	-0.43714	0.662	1	0.899672
TMEM18	Cortex (PsychENCODE)	0.437527	0.662	1	0.899672
CREB3L2	Cortex (PsychENCODE)	0.43665	0.662	1	0.899672
FAM169A	Cortex (PsychENCODE)	0.43688	0.662	1	0.899672
LINC00571	Cortex (PsychENCODE)	-0.4368	0.662	1	0.899672
RPL9P5	Cortex (PsychENCODE)	0.4375	0.662	1	0.899672
KIAA1522	Whole_Blood	0.436633	0.662	1	0.899672
LINC00085	Whole_Blood	-0.43777	0.662	1	0.899672
MFSD6	Whole_Blood	-0.4373	0.662	1	0.899672
SGCD	Whole_Blood	-0.43703	0.662	1	0.899672
SERAC1	Whole_Blood	-0.437539	0.662	1	0.899672
KLHL9	Brain_Cerebellar_Hemisphere	-0.43702	0.662095	1	0.899779
RP11-54C4.1	Brain_Hippocampus	-0.4369	0.66217	1	0.899859
CKMT2	Brain_Nucleus_accumbens_basal_ganglia	-0.43687	0.66221	1	0.899891
RP11-86H7.7	Brain_Cerebellar_Hemisphere	-0.4368	0.662293	1	0.899897
LRP1B	Brain_Caudate_basal_ganglia	-0.4367	0.662318	1	0.899897
RP11-664D7.4	Brain_Anterior_cingulate_cortex_BA24	-0.4366	0.662398	1	0.899897
NAT16	Brain_Hypothalamus	0.4366	0.662404	1	0.899897
AC003005.2	Brain_Hypothalamus	-0.43647	0.662496	1	0.899897
RP11-488P3.1	Brain_Cerebellar_Hemisphere	0.4364	0.662559	1	0.899897
XX-CR54.3	Brain_Caudate_basal_ganglia	0.4363	0.662655	1	0.899897
RP11-552M11.8	Brain_Putamen_basal_ganglia	-0.43621	0.662688	1	0.899897
RP11-617D20.1	Brain_Frontal_Cortex_BA9	-0.4362	0.662692	1	0.899897
TMOD1	Cortex (PsychENCODE)	0.4362	0.662724	1	0.899897
RP4-671G15.2	Brain_Nucleus_accumbens_basal_ganglia	-0.43612	0.662747	1	0.899897
VN1R51P	Brain_Cerebellum	0.435999	0.66284	1	0.899897
TRHDE-AS1	Brain_Anterior_cingulate_cortex_BA24	0.4359	0.66288	1	0.899897
RP11-552M11.8	Brain_Caudate_basal_ganglia	-0.4359	0.662904	1	0.899897
RP11-320P7.1	Brain_Cerebellum	0.4359	0.662942	1	0.899897
RP11-10C24.2	Brain_Anterior_cingulate_cortex_BA24	0.436344	0.663	1	0.899897
TRIM13	Brain_Caudate_basal_ganglia	-0.435	0.663	1	0.899897
PAQR3	Brain_Caudate_basal_ganglia	0.4361	0.663	1	0.899897
RBM19	Brain_Cerebellar_Hemisphere	0.43587	0.663	1	0.899897
CLHC1	Brain_Cerebellar_Hemisphere	-0.4359	0.663	1	0.899897
RP11-445H22.4	Brain_Cerebellar_Hemisphere	-0.4358	0.663	1	0.899897
MST1R	Brain_Cerebellar_Hemisphere	-0.43615	0.663	1	0.899897
SETD9	Brain_Cerebellar_Hemisphere	-0.43624	0.663	1	0.899897
ZNF300P1	Brain_Cerebellar_Hemisphere	-0.43565	0.663	1	0.899897
NTAN1P2	Brain_Cerebellar_Hemisphere	-0.43516	0.663	1	0.899897
CAPZA1	Brain_Cerebellum	0.43599	0.663	1	0.899897
ABCC5	Brain_Cerebellum	0.4353	0.663	1	0.899897
CGGBP1	Brain_Cerebellum	0.43566	0.663	1	0.899897
RP11-481A20.11	Brain_Cerebellum	0.43626	0.663	1	0.899897
GABPB1-AS1	Brain_Cortex	-0.43627	0.663	1	0.899897
RP11-645C24.5	Brain_Cortex	0.43632	0.663	1	0.899897
AC007249.3	Brain_Cortex	0.43589	0.663	1	0.899897
CTD-2561B21.5	Brain_Nucleus_accumbens_basal_ganglia	-0.4361	0.663	1	0.899897
TTC23	Brain_Putamen_basal_ganglia	0.43577	0.663	1	0.899897
FAM65C	Cortex (PsychENCODE)	-0.4353	0.663	1	0.899897
SOD3	Cortex (PsychENCODE)	0.43594	0.663	1	0.899897
ZBTB17	Cortex (PsychENCODE)	0.436	0.663	1	0.899897
LRRCC1	Cortex (PsychENCODE)	0.436423	0.663	1	0.899897
CLOCK	Cortex (PsychENCODE)	0.43535	0.663	1	0.899897
NPFFR1	Cortex (PsychENCODE)	0.43526	0.663	1	0.899897
MAD2L1	Cortex (PsychENCODE)	-0.43639	0.663	1	0.899897
LDHD	Cortex (PsychENCODE)	-0.436185	0.663	1	0.899897
KAT5	Cortex (PsychENCODE)	0.43634	0.663	1	0.899897
ANGPTL5	Cortex (PsychENCODE)	0.43574	0.663	1	0.899897
AC123886.2	Cortex (PsychENCODE)	0.436227	0.663	1	0.899897
LINC00617	Cortex (PsychENCODE)	-0.43558	0.663	1	0.899897
ZNFX1	Whole_Blood	0.43523	0.663	1	0.899897
RP11-274B21.2	Whole_Blood	-0.43532	0.663	1	0.899897
RP11-218M22.1	Brain_Hippocampus	-0.4356	0.66315	1	0.900078
CDKN2B-AS1	Cortex (PsychENCODE)	0.4353	0.663375	1	0.900361
RP11-195F19.9	Brain_Caudate_basal_ganglia	0.4351	0.66346	1	0.900409
CCDC169	Brain_Nucleus_accumbens_basal_ganglia	0.4351	0.66348	1	0.900409
39508	Brain_Nucleus_accumbens_basal_ganglia	-0.43496	0.66359	1	0.900409
CCNO	Brain_Cortex	0.43467	0.663804	1	0.900409
AC104135.2	Brain_Anterior_cingulate_cortex_BA24	0.434641	0.66382	1	0.900409
BAALC	Brain_Caudate_basal_ganglia	0.43442	0.663986	1	0.900409
ZNF331	Brain_Cerebellar_Hemisphere	0.4341	0.664	1	0.900409
RPSA	Brain_Cerebellar_Hemisphere	-0.43409	0.664	1	0.900409
L1TD1	Brain_Cerebellum	-0.43476	0.664	1	0.900409
LCAT	Brain_Cerebellum	-0.433951	0.664	1	0.900409
Z97634.3	Brain_Cerebellum	-0.435024	0.664	1	0.900409
TMEM176A	Brain_Cerebellum	-0.4342	0.664	1	0.900409
SBDSP1	Brain_Cortex	0.434	0.664	1	0.900409
CTB-75G16.3	Brain_Frontal_Cortex_BA9	0.43432	0.664	1	0.900409
ZNF266	Brain_Putamen_basal_ganglia	-0.4343	0.664	1	0.900409
AC016907.3	Brain_Putamen_basal_ganglia	0.434	0.664	1	0.900409
RP11-375I20.6	Brain_Putamen_basal_ganglia	-0.4339	0.664	1	0.900409
FBXL20	Cortex (PsychENCODE)	0.43485	0.664	1	0.900409
FBXL5	Cortex (PsychENCODE)	0.43373	0.664	1	0.900409
SENP7	Cortex (PsychENCODE)	0.434141	0.664	1	0.900409
LMO4	Cortex (PsychENCODE)	0.435	0.664	1	0.900409
GLRX	Cortex (PsychENCODE)	-0.43416	0.664	1	0.900409
ZNF607	Cortex (PsychENCODE)	0.43423	0.664	1	0.900409
RN7SKP230	Cortex (PsychENCODE)	0.4345	0.664	1	0.900409
ANKRD20A11P	Cortex (PsychENCODE)	0.4339	0.664	1	0.900409
AC002429.5	Cortex (PsychENCODE)	0.43432	0.664	1	0.900409
EIF4EBP3	Cortex (PsychENCODE)	-0.435	0.664	1	0.900409
OR2A1-AS1	Cortex (PsychENCODE)	0.43497	0.664	1	0.900409
RP11-714G18.1	Cortex (PsychENCODE)	-0.43457	0.664	1	0.900409
ZNF550	Cortex (PsychENCODE)	0.43372	0.664	1	0.900409
CTD-2523D13.2	Cortex (PsychENCODE)	0.435	0.664	1	0.900409
RP3-406P24.4	Cortex (PsychENCODE)	0.434292	0.664	1	0.900409
METTL13	Whole_Blood	0.434289	0.664	1	0.900409
DRAXIN	Whole_Blood	0.434992	0.664	1	0.900409
GABPB1-AS1	Whole_Blood	-0.4338	0.664	1	0.900409
VOPP1	Whole_Blood	0.43416	0.664	1	0.900409
SIL1	Brain_Caudate_basal_ganglia	0.4344	0.664026	1	0.900423
GHRLOS	Brain_Cortex	0.43422	0.664126	1	0.900536
FNBP1	Whole_Blood	0.43381	0.664425	1	0.900855
DAAM1	Brain_Cerebellar_Hemisphere	0.4334	0.66476	1	0.900855
MMAB	Brain_Cortex	-0.43329	0.664807	1	0.900855
COL16A1	Brain_Cerebellar_Hemisphere	-0.4332	0.664862	1	0.900855
RP9P	Brain_Hippocampus	0.43306	0.664975	1	0.900855
NFRKB	Brain_Amygdala	0.4337	0.665	1	0.900855
BAIAP3	Brain_Caudate_basal_ganglia	-0.43303	0.665	1	0.900855
SCGB2B2	Brain_Caudate_basal_ganglia	-0.4326	0.665	1	0.900855
PACRGL	Brain_Caudate_basal_ganglia	-0.4328	0.665	1	0.900855
AMICA1	Brain_Cerebellar_Hemisphere	0.43246	0.665	1	0.900855
NMRAL1	Brain_Cerebellar_Hemisphere	0.43299	0.665	1	0.900855
OSBP2	Brain_Cerebellar_Hemisphere	-0.43339	0.665	1	0.900855
CA15P1	Brain_Cerebellar_Hemisphere	0.43318	0.665	1	0.900855
RP11-268J15.5	Brain_Cerebellum	0.43268	0.665	1	0.900855
WBSCR27	Brain_Cerebellum	0.4332	0.665	1	0.900855
CLDN4	Brain_Cerebellum	0.4333	0.665	1	0.900855
MS4A4A	Brain_Cortex	0.4335	0.665	1	0.900855
FAN1	Brain_Cortex	-0.43329	0.665	1	0.900855
F5	Brain_Frontal_Cortex_BA9	0.43297	0.665	1	0.900855
RRN3P2	Brain_Hypothalamus	0.4326	0.665	1	0.900855
UFD1L	Cortex (PsychENCODE)	0.4328	0.665	1	0.900855
CYBRD1	Cortex (PsychENCODE)	-0.432422	0.665	1	0.900855
HMGXB3	Cortex (PsychENCODE)	0.43345	0.665	1	0.900855
PECR	Cortex (PsychENCODE)	-0.43274	0.665	1	0.900855
CAPSL	Cortex (PsychENCODE)	-0.43263	0.665	1	0.900855
ZNF221	Cortex (PsychENCODE)	0.43311	0.665	1	0.900855
ZNF622	Cortex (PsychENCODE)	0.43337	0.665	1	0.900855
ZNF543	Cortex (PsychENCODE)	-0.43271	0.665	1	0.900855
GAPDHP32	Cortex (PsychENCODE)	0.4327	0.665	1	0.900855
RP11-211A18.2	Cortex (PsychENCODE)	0.43284	0.665	1	0.900855
RP6-91H8.1	Cortex (PsychENCODE)	-0.43312	0.665	1	0.900855
AQP4-AS1	Cortex (PsychENCODE)	-0.433683	0.665	1	0.900855
ALDH7A1	Whole_Blood	0.43287	0.665	1	0.900855
SLC35A4	Whole_Blood	-0.43246	0.665	1	0.900855
GABRR2	Whole_Blood	0.433125	0.665	1	0.900855
SMPDL3A	Whole_Blood	0.432408	0.665	1	0.900855
ZNRD1	Whole_Blood	0.43338	0.665	1	0.900855
WDR91	Whole_Blood	0.43261	0.665	1	0.900855
HSF1	Whole_Blood	0.4325	0.665	1	0.900855
XXbac-BPG181B23.7	Brain_Nucleus_accumbens_basal_ganglia	-0.433	0.665045	1	0.900893
RP11-554L12.1	Brain_Anterior_cingulate_cortex_BA24	0.4329	0.6651	1	0.900928
ATP6V1G1P2	Brain_Anterior_cingulate_cortex_BA24	-0.4329	0.665103	1	0.900928
RP11-423G4.7	Brain_Frontal_Cortex_BA9	0.43273	0.66521	1	0.90105
RP11-250B2.3	Brain_Cerebellar_Hemisphere	0.4327	0.66524	1	0.901069
N4BP3	Brain_Cerebellum	0.4326	0.6653	1	0.901126
EIF2B3	Brain_Cortex	0.43259	0.665315	1	0.901126
WRB	Brain_Substantia_nigra	-0.433	0.6654	1	0.901219
RP11-324I22.2	Brain_Anterior_cingulate_cortex_BA24	0.4324	0.66543	1	0.901237
KIAA1737	Whole_Blood	-0.43239	0.665457	1	0.901252
RP11-766N7.3	Brain_Anterior_cingulate_cortex_BA24	-0.4322	0.66559	1	0.901321
FAM220CP	Brain_Cerebellar_Hemisphere	0.4322	0.665596	1	0.901321
IL18R1	Brain_Hypothalamus	0.432	0.665717	1	0.901321
RP11-247A12.2	Brain_Caudate_basal_ganglia	0.4319	0.66581	1	0.901321
AGMAT	Brain_Cortex	0.43171	0.665952	1	0.901321
ARHGEF7-AS2	Brain_Cerebellar_Hemisphere	-0.431167	0.666	1	0.901321
RP11-329B9.5	Brain_Cerebellar_Hemisphere	-0.43135	0.666	1	0.901321
LY6G5C	Brain_Cerebellar_Hemisphere	0.4312	0.666	1	0.901321
GPATCH4	Brain_Cerebellum	-0.43147	0.666	1	0.901321
MRPL34	Brain_Cerebellum	0.4316	0.666	1	0.901321
AC007773.2	Brain_Cerebellum	0.4316	0.666	1	0.901321
ZNF285	Brain_Cerebellum	0.43168	0.666	1	0.901321
PRORSD1P	Brain_Cerebellum	-0.43107	0.666	1	0.901321
AP000343.2	Brain_Cerebellum	0.4319	0.666	1	0.901321
AC114877.3	Brain_Cerebellum	0.43211	0.666	1	0.901321
RP11-930P14.1	Brain_Cerebellum	-0.43168	0.666	1	0.901321
DBF4B	Brain_Cortex	0.43102	0.666	1	0.901321
AC003005.2	Brain_Cortex	0.43216	0.666	1	0.901321
CYP24A1	Brain_Cortex	0.4322	0.666	1	0.901321
FLVCR1	Brain_Hippocampus	0.43119	0.666	1	0.901321
KLHDC4	Brain_Nucleus_accumbens_basal_ganglia	-0.43167	0.666	1	0.901321
PTGFR	Cortex (PsychENCODE)	-0.43201	0.666	1	0.901321
KIAA1009	Cortex (PsychENCODE)	-0.431379	0.666	1	0.901321
TANK	Cortex (PsychENCODE)	0.431683	0.666	1	0.901321
IRS1	Cortex (PsychENCODE)	-0.431814	0.666	1	0.901321
OR8S1	Cortex (PsychENCODE)	-0.43184	0.666	1	0.901321
DDX50P1	Cortex (PsychENCODE)	-0.431886	0.666	1	0.901321
TDGF1	Cortex (PsychENCODE)	0.432088	0.666	1	0.901321
RP11-166O4.6	Cortex (PsychENCODE)	-0.43134	0.666	1	0.901321
TRMT12	Whole_Blood	0.4318	0.666	1	0.901321
TSPAN9	Brain_Cerebellum	0.4315	0.666081	1	0.901409
RP11-295M18.2	Brain_Caudate_basal_ganglia	0.4315	0.666112	1	0.901428
AC009404.2	Brain_Caudate_basal_ganglia	0.4314	0.666149	1	0.901456
NEIL2	Brain_Caudate_basal_ganglia	0.43127	0.666275	1	0.901594
MEGF9	Cortex (PsychENCODE)	-0.4312	0.666293	1	0.901594
KIF16B	Brain_Hippocampus	0.4312	0.6663	1	0.901594
RP5-1065J22.8	Brain_Cortex	-0.43119	0.666327	1	0.901608
CTC-459F4.6	Brain_Frontal_Cortex_BA9	-0.4309	0.666542	1	0.901741
CAPN9	Brain_Amygdala	0.43	0.667	1	0.901741
GPR133	Brain_Amygdala	-0.4303	0.667	1	0.901741
RP11-977G19.11	Brain_Cerebellar_Hemisphere	0.4308	0.667	1	0.901741
PPARG	Brain_Cerebellar_Hemisphere	-0.43045	0.667	1	0.901741
C1orf112	Brain_Cerebellum	0.43046	0.667	1	0.901741
CWC15	Brain_Cerebellum	-0.430373	0.667	1	0.901741
PCNX	Brain_Cerebellum	-0.4296	0.667	1	0.901741
SCG3	Brain_Cerebellum	-0.43027	0.667	1	0.901741
ZAP70	Brain_Cerebellum	0.43078	0.667	1	0.901741
PLAC9	Brain_Frontal_Cortex_BA9	0.429951	0.667	1	0.901741
PPFIA1	Brain_Frontal_Cortex_BA9	-0.4299	0.667	1	0.901741
MYH3	Brain_Frontal_Cortex_BA9	0.42973	0.667	1	0.901741
RBBP8NL	Brain_Frontal_Cortex_BA9	0.4298	0.667	1	0.901741
CRYZ	Brain_Hippocampus	-0.4302	0.667	1	0.901741
AP006621.6	Brain_Hippocampus	-0.4309	0.667	1	0.901741
TRIP4	Brain_Putamen_basal_ganglia	0.43086	0.667	1	0.901741
SEC22C	Brain_Putamen_basal_ganglia	0.4302	0.667	1	0.901741
CDC42	Cortex (PsychENCODE)	-0.4298	0.667	1	0.901741
CCDC114	Cortex (PsychENCODE)	-0.43077	0.667	1	0.901741
SYT10	Cortex (PsychENCODE)	-0.42977	0.667	1	0.901741
ARHGAP29	Cortex (PsychENCODE)	-0.43004	0.667	1	0.901741
DDIT4L	Cortex (PsychENCODE)	-0.43009	0.667	1	0.901741
THRB	Cortex (PsychENCODE)	0.430321	0.667	1	0.901741
RPRD2	Cortex (PsychENCODE)	-0.4298	0.667	1	0.901741
TAX1BP3	Cortex (PsychENCODE)	0.43063	0.667	1	0.901741
RP11-215G15.5	Cortex (PsychENCODE)	-0.43022	0.667	1	0.901741
TTF2	Whole_Blood	-0.430234	0.667	1	0.901741
ACP6	Whole_Blood	0.429652	0.667	1	0.901741
SKOR1	Whole_Blood	0.4299	0.667	1	0.901741
RFWD3	Whole_Blood	-0.43087	0.667	1	0.901741
C2orf40	Brain_Caudate_basal_ganglia	-0.4303	0.667002	1	0.901741
DLX5	Brain_Frontal_Cortex_BA9	-0.43026	0.667007	1	0.901741
RNU6ATAC35P	Brain_Anterior_cingulate_cortex_BA24	0.4302	0.66705	1	0.901741
HS2ST1	Brain_Anterior_cingulate_cortex_BA24	0.4301	0.667125	1	0.901741
C1orf229	Brain_Nucleus_accumbens_basal_ganglia	-0.43007	0.667144	1	0.901741
RP11-176H8.1	Brain_Frontal_Cortex_BA9	-0.4299	0.66728	1	0.901741
RP11-481A20.11	Brain_Hypothalamus	0.42985	0.667305	1	0.901741
ZNF696	Brain_Nucleus_accumbens_basal_ganglia	0.42979	0.667348	1	0.901741
VWDE	Brain_Putamen_basal_ganglia	-0.42974	0.667381	1	0.901741
AC004899.1	Brain_Anterior_cingulate_cortex_BA24	-0.4297	0.667386	1	0.901741
AC026310.1	Brain_Cortex	0.42974	0.667387	1	0.901741
SUCNR1	Brain_Substantia_nigra	0.4297	0.667433	1	0.901741
BAK1	Brain_Anterior_cingulate_cortex_BA24	-0.4296	0.66751	1	0.901741
RP1-232L24.3	Brain_Caudate_basal_ganglia	0.42951	0.667554	1	0.901741
GSTM1	Brain_Nucleus_accumbens_basal_ganglia	0.42941	0.667621	1	0.901741
SNRNP27	Brain_Anterior_cingulate_cortex_BA24	-0.429386	0.66764	1	0.901741
LINC00941	Brain_Cortex	-0.42935	0.667666	1	0.901741
ABLIM3	Brain_Cerebellum	-0.4293	0.66771	1	0.901741
SCAI	Cortex (PsychENCODE)	-0.4293	0.667737	1	0.901741
ANXA11	Brain_Anterior_cingulate_cortex_BA24	0.4292	0.667792	1	0.901741
RGS14	Brain_Cortex	-0.42916	0.667805	1	0.901741
DGCR10	Brain_Amygdala	0.42861	0.668	1	0.901741
KB-226F1.1	Brain_Anterior_cingulate_cortex_BA24	-0.42895	0.668	1	0.901741
CCDC90B	Brain_Caudate_basal_ganglia	0.429	0.668	1	0.901741
RHBDL3	Brain_Caudate_basal_ganglia	0.42942	0.668	1	0.901741
INCA1	Brain_Caudate_basal_ganglia	-0.42914	0.668	1	0.901741
WDR37	Brain_Cerebellar_Hemisphere	-0.4293	0.668	1	0.901741
GOLGA2B	Brain_Cerebellar_Hemisphere	0.42838	0.668	1	0.901741
PTPRCAP	Brain_Cerebellum	-0.428431	0.668	1	0.901741
WDR90	Brain_Cortex	-0.42942	0.668	1	0.901741
CTC-325H20.2	Brain_Cortex	-0.4291	0.668	1	0.901741
LIMK1	Brain_Cortex	-0.42896	0.668	1	0.901741
FGL1	Brain_Cortex	0.429	0.668	1	0.901741
NKIRAS1	Brain_Frontal_Cortex_BA9	-0.4295	0.668	1	0.901741
USP32P2	Brain_Hippocampus	-0.4283	0.668	1	0.901741
TDGF1	Brain_Hippocampus	0.42903	0.668	1	0.901741
LINC00920	Brain_Nucleus_accumbens_basal_ganglia	0.4284	0.668	1	0.901741
ERVK13-1	Brain_Nucleus_accumbens_basal_ganglia	-0.42856	0.668	1	0.901741
HPR	Brain_Nucleus_accumbens_basal_ganglia	0.42946	0.668	1	0.901741
ZNF577	Brain_Nucleus_accumbens_basal_ganglia	-0.4292	0.668	1	0.901741
CYP4F3	Brain_Nucleus_accumbens_basal_ganglia	0.4293	0.668	1	0.901741
POM121L9P	Brain_Nucleus_accumbens_basal_ganglia	-0.4288	0.668	1	0.901741
CERS5	Brain_Substantia_nigra	0.4294	0.668	1	0.901741
NIPAL3	Cortex (PsychENCODE)	-0.42913	0.668	1	0.901741
DEPDC1	Cortex (PsychENCODE)	-0.42914	0.668	1	0.901741
OAT	Cortex (PsychENCODE)	0.42899	0.668	1	0.901741
LXN	Cortex (PsychENCODE)	-0.429184	0.668	1	0.901741
MYNN	Cortex (PsychENCODE)	0.428683	0.668	1	0.901741
OBFC1	Cortex (PsychENCODE)	0.4295	0.668	1	0.901741
ENPP6	Cortex (PsychENCODE)	0.42857	0.668	1	0.901741
RNF187	Cortex (PsychENCODE)	-0.42911	0.668	1	0.901741
B3GNTL1	Cortex (PsychENCODE)	0.42865	0.668	1	0.901741
MPHOSPH8	Cortex (PsychENCODE)	-0.429	0.668	1	0.901741
LINC00865	Cortex (PsychENCODE)	0.42838	0.668	1	0.901741
ARHGEF7-AS2	Cortex (PsychENCODE)	-0.42945	0.668	1	0.901741
RP11-747H7.3	Cortex (PsychENCODE)	-0.42886	0.668	1	0.901741
CTD-2235C13.3	Cortex (PsychENCODE)	0.42867	0.668	1	0.901741
CC2D1B	Whole_Blood	-0.429561	0.668	1	0.901741
FAM107B	Whole_Blood	-0.4295	0.668	1	0.901741
MED19	Whole_Blood	-0.42947	0.668	1	0.901741
NAPB	Whole_Blood	-0.42872	0.668	1	0.901741
AP000351.10	Whole_Blood	0.42955	0.668	1	0.901741
OPA1	Whole_Blood	-0.42883	0.668	1	0.901741
TREML5P	Whole_Blood	0.429259	0.668	1	0.901741
RP4-800G7.2	Whole_Blood	0.42953	0.668	1	0.901741
RGS14	Brain_Frontal_Cortex_BA9	-0.4288	0.668045	1	0.901741
F2RL1	Brain_Cortex	-0.42866	0.668174	1	0.901741
FLG	Brain_Hypothalamus	0.4286	0.668207	1	0.901741
OTUD3	Brain_Caudate_basal_ganglia	0.4286	0.668244	1	0.901741
RAB6C	Brain_Anterior_cingulate_cortex_BA24	-0.428481	0.6683	1	0.901741
RP11-148L24.1	Brain_Cortex	0.428338	0.668405	1	0.901741
IFIT5	Brain_Hippocampus	-0.42823	0.668484	1	0.901741
CAMK4	Brain_Cerebellum	-0.42805	0.66862	1	0.901741
TULP1	Brain_Hippocampus	0.42782	0.66878	1	0.901741
RP11-392E22.12	Cortex (PsychENCODE)	0.4277	0.668888	1	0.901741
PCDHB2	Brain_Cortex	-0.42767	0.668891	1	0.901741
HIAT1	Brain_Amygdala	0.42805	0.669	1	0.901741
USP35	Brain_Amygdala	-0.4281	0.669	1	0.901741
COX11	Brain_Amygdala	-0.4271	0.669	1	0.901741
JMJD8	Brain_Anterior_cingulate_cortex_BA24	0.42781	0.669	1	0.901741
CYB561	Brain_Caudate_basal_ganglia	0.42804	0.669	1	0.901741
PPP6R2	Brain_Caudate_basal_ganglia	-0.42744	0.669	1	0.901741
RPSAP9	Brain_Caudate_basal_ganglia	0.4275	0.669	1	0.901741
TFAM	Brain_Cerebellar_Hemisphere	0.4281	0.669	1	0.901741
RP11-981P6.1	Brain_Cerebellar_Hemisphere	0.42762	0.669	1	0.901741
TTC3	Brain_Cerebellar_Hemisphere	-0.427	0.669	1	0.901741
SNX5	Brain_Cerebellum	0.42718	0.669	1	0.901741
BRWD1-IT2	Brain_Cerebellum	0.427626	0.669	1	0.901741
ECE2	Brain_Cerebellum	0.42724	0.669	1	0.901741
RP11-627G23.1	Brain_Cortex	0.4275	0.669	1	0.901741
TYK2	Brain_Cortex	0.42811	0.669	1	0.901741
CSDC2	Brain_Hippocampus	-0.428	0.669	1	0.901741
TRIM69	Brain_Hypothalamus	-0.427857	0.669	1	0.901741
RP11-119B16.2	Brain_Hypothalamus	0.4277	0.669	1	0.901741
USP32P2	Brain_Nucleus_accumbens_basal_ganglia	-0.4282	0.669	1	0.901741
RP11-712B9.4	Brain_Putamen_basal_ganglia	-0.42694	0.669	1	0.901741
DYX1C1	Brain_Putamen_basal_ganglia	-0.42686	0.669	1	0.901741
CTD-2561J22.5	Brain_Putamen_basal_ganglia	0.4282	0.669	1	0.901741
FAM154B	Brain_Substantia_nigra	0.4281	0.669	1	0.901741
RNF14	Cortex (PsychENCODE)	0.42785	0.669	1	0.901741
REXO2	Cortex (PsychENCODE)	-0.42812	0.669	1	0.901741
MPP4	Cortex (PsychENCODE)	0.426874	0.669	1	0.901741
RASD1	Cortex (PsychENCODE)	-0.42726	0.669	1	0.901741
TDP2	Cortex (PsychENCODE)	0.427214	0.669	1	0.901741
NSL1	Cortex (PsychENCODE)	-0.42764	0.669	1	0.901741
C15orf26	Cortex (PsychENCODE)	-0.4279	0.669	1	0.901741
FZD5	Cortex (PsychENCODE)	0.427725	0.669	1	0.901741
NGB	Cortex (PsychENCODE)	0.42719	0.669	1	0.901741
DDX21	Cortex (PsychENCODE)	0.42814	0.669	1	0.901741
ATMIN	Cortex (PsychENCODE)	0.428207	0.669	1	0.901741
ENTHD2	Cortex (PsychENCODE)	0.42687	0.669	1	0.901741
LRRC63	Cortex (PsychENCODE)	-0.42755	0.669	1	0.901741
KCTD8	Cortex (PsychENCODE)	0.42745	0.669	1	0.901741
SRSF10	Cortex (PsychENCODE)	-0.4282	0.669	1	0.901741
LINC00176	Cortex (PsychENCODE)	0.4279	0.669	1	0.901741
ZNF420	Cortex (PsychENCODE)	0.42766	0.669	1	0.901741
TLK1	Cortex (PsychENCODE)	-0.427569	0.669	1	0.901741
RNF144A-AS1	Cortex (PsychENCODE)	0.427958	0.669	1	0.901741
CTC-340A15.2	Cortex (PsychENCODE)	-0.42691	0.669	1	0.901741
HPR	Cortex (PsychENCODE)	0.427866	0.669	1	0.901741
RP11-352E8.2	Cortex (PsychENCODE)	-0.42769	0.669	1	0.901741
HNRNPM	Whole_Blood	-0.42687	0.669	1	0.901741
RP11-254F7.2	Whole_Blood	0.428	0.669	1	0.901741
EAF1	Whole_Blood	-0.42755	0.669	1	0.901741
ISOC1	Whole_Blood	0.42715	0.669	1	0.901741
TRBV4-1	Whole_Blood	-0.42698	0.669	1	0.901741
CASD1	Brain_Caudate_basal_ganglia	0.42734	0.669131	1	0.901896
HMCN2	Cortex (PsychENCODE)	0.4272	0.669204	1	0.901972
RP11-112J3.16	Cortex (PsychENCODE)	0.4272	0.669263	1	0.902029
RAPGEF4-AS1	Brain_Hypothalamus	-0.427	0.669397	1	0.902094
SRP54	Whole_Blood	0.4269	0.669454	1	0.902094
LY75	Brain_Frontal_Cortex_BA9	-0.4267	0.6696	1	0.902094
ACOT1	Brain_Cortex	0.4267	0.66963	1	0.902094
C1QTNF3	Brain_Cerebellum	0.42655	0.66971	1	0.902094
RP11-799B12.4	Brain_Cortex	0.4265	0.669727	1	0.902094
PLEKHF2	Brain_Anterior_cingulate_cortex_BA24	0.4264	0.669792	1	0.902094
NXPH4	Brain_Cerebellum	0.4263	0.669877	1	0.902094
KHDC1L	Brain_Cortex	0.42631	0.66988	1	0.902094
ACSF3	Brain_Anterior_cingulate_cortex_BA24	0.42635	0.67	1	0.902094
QRICH2	Brain_Anterior_cingulate_cortex_BA24	-0.4267	0.67	1	0.902094
KB-226F1.1	Brain_Caudate_basal_ganglia	0.426203	0.67	1	0.902094
ANKRD42	Brain_Cerebellar_Hemisphere	-0.42679	0.67	1	0.902094
FOLR2	Brain_Cerebellar_Hemisphere	0.42607	0.67	1	0.902094
PRICKLE1	Brain_Cerebellar_Hemisphere	-0.4262	0.67	1	0.902094
CUEDC2	Brain_Cerebellum	-0.42654	0.67	1	0.902094
ADAT1	Brain_Cerebellum	-0.426545	0.67	1	0.902094
RN7SKP173	Brain_Cerebellum	0.42672	0.67	1	0.902094
RPL28	Brain_Cortex	0.42612	0.67	1	0.902094
ZNF180	Brain_Cortex	-0.4268	0.67	1	0.902094
RP11-190A12.8	Brain_Frontal_Cortex_BA9	0.42567	0.67	1	0.902094
MDS2	Brain_Hippocampus	-0.42565	0.67	1	0.902094
ZNF500	Brain_Nucleus_accumbens_basal_ganglia	-0.42664	0.67	1	0.902094
AC007292.6	Brain_Putamen_basal_ganglia	0.4257	0.67	1	0.902094
ASB1	Cortex (PsychENCODE)	-0.426093	0.67	1	0.902094
WFDC2	Cortex (PsychENCODE)	-0.4265	0.67	1	0.902094
UNC5B	Cortex (PsychENCODE)	0.42609	0.67	1	0.902094
PROC	Cortex (PsychENCODE)	-0.425515	0.67	1	0.902094
TIFA	Cortex (PsychENCODE)	-0.42663	0.67	1	0.902094
PTX3	Cortex (PsychENCODE)	0.426268	0.67	1	0.902094
CDK1	Cortex (PsychENCODE)	0.42558	0.67	1	0.902094
OR2T33	Cortex (PsychENCODE)	0.42583	0.67	1	0.902094
GPR123	Cortex (PsychENCODE)	0.42663	0.67	1	0.902094
AC112229.4	Cortex (PsychENCODE)	0.425493	0.67	1	0.902094
RP11-78F17.1	Cortex (PsychENCODE)	-0.426482	0.67	1	0.902094
CTC-459F4.6	Cortex (PsychENCODE)	-0.42627	0.67	1	0.902094
RP5-1007H16.1	Cortex (PsychENCODE)	-0.42614	0.67	1	0.902094
CEP57	Whole_Blood	0.42677	0.67	1	0.902094
MFI2	Whole_Blood	0.42666	0.67	1	0.902094
HLA-F	Whole_Blood	0.42585	0.67	1	0.902094
ZC3HAV1	Whole_Blood	0.42664	0.67	1	0.902094
TMEM60	Whole_Blood	0.4263	0.67	1	0.902094
ACOT1	Brain_Nucleus_accumbens_basal_ganglia	-0.426	0.6701	1	0.902207
RP11-300M24.1	Brain_Caudate_basal_ganglia	0.42597	0.670132	1	0.902228
THAP8	Brain_Substantia_nigra	0.4259	0.670199	1	0.902294
LIPT1	Brain_Hypothalamus	0.4256	0.670366	1	0.902294
RP11-643G16.3	Brain_Hippocampus	-0.4254	0.6706	1	0.902294
NAAA	Brain_Putamen_basal_ganglia	0.42529	0.67062	1	0.902294
RP11-379F4.4	Brain_Substantia_nigra	0.4253	0.670633	1	0.902294
ANAPC4	Brain_Anterior_cingulate_cortex_BA24	-0.4252	0.67072	1	0.902294
SLC22A5	Brain_Nucleus_accumbens_basal_ganglia	-0.42515	0.67072	1	0.902294
NPHP4	Brain_Cerebellar_Hemisphere	0.4251	0.670738	1	0.902294
CEP85	Brain_Cerebellar_Hemisphere	-0.4251	0.670774	1	0.902294
TMPRSS4	Brain_Cerebellar_Hemisphere	0.4245	0.671	1	0.902294
STXBP4	Brain_Cerebellar_Hemisphere	-0.42486	0.671	1	0.902294
GFM1	Brain_Cerebellar_Hemisphere	0.42423	0.671	1	0.902294
POU5F1P6	Brain_Cerebellar_Hemisphere	0.42425	0.671	1	0.902294
HLA-DOB	Brain_Cerebellar_Hemisphere	-0.4249	0.671	1	0.902294
PRG4	Brain_Cerebellum	-0.42538	0.671	1	0.902294
TSTD1	Brain_Cerebellum	0.42512	0.671	1	0.902294
RP11-91P24.7	Brain_Cerebellum	0.425365	0.671	1	0.902294
TRAP1	Brain_Cerebellum	0.425318	0.671	1	0.902294
ZNF567	Brain_Cerebellum	-0.42545	0.671	1	0.902294
CTC-360G5.9	Brain_Cerebellum	0.42414	0.671	1	0.902294
RP11-557L19.1	Brain_Cerebellum	-0.4254	0.671	1	0.902294
C8orf59	Brain_Cerebellum	0.42485	0.671	1	0.902294
RP11-1134I14.6	Brain_Cerebellum	-0.42433	0.671	1	0.902294
C16orf93	Brain_Cortex	-0.42446	0.671	1	0.902294
LIG3	Brain_Frontal_Cortex_BA9	0.42514	0.671	1	0.902294
DBF4B	Brain_Frontal_Cortex_BA9	0.4251	0.671	1	0.902294
SCUBE1	Brain_Putamen_basal_ganglia	-0.425201	0.671	1	0.902294
AP000351.10	Brain_Putamen_basal_ganglia	0.424174	0.671	1	0.902294
MFAP3	Cortex (PsychENCODE)	-0.42486	0.671	1	0.902294
FCGR2B	Cortex (PsychENCODE)	0.42436	0.671	1	0.902294
ZNF500	Cortex (PsychENCODE)	-0.424349	0.671	1	0.902294
SAYSD1	Cortex (PsychENCODE)	0.424333	0.671	1	0.902294
PLCH1	Cortex (PsychENCODE)	-0.425044	0.671	1	0.902294
CHRNA1	Cortex (PsychENCODE)	-0.424705	0.671	1	0.902294
TUFT1	Cortex (PsychENCODE)	-0.4254	0.671	1	0.902294
THY1	Cortex (PsychENCODE)	-0.42434	0.671	1	0.902294
ZYG11B	Cortex (PsychENCODE)	-0.42524	0.671	1	0.902294
KIF7	Cortex (PsychENCODE)	-0.42513	0.671	1	0.902294
GLB1	Cortex (PsychENCODE)	0.42466	0.671	1	0.902294
PAIP1	Cortex (PsychENCODE)	-0.42516	0.671	1	0.902294
KCNJ11	Cortex (PsychENCODE)	-0.42517	0.671	1	0.902294
INCA1	Cortex (PsychENCODE)	-0.425	0.671	1	0.902294
FAM229B	Cortex (PsychENCODE)	0.425374	0.671	1	0.902294
RP11-886D15.1	Cortex (PsychENCODE)	-0.42416	0.671	1	0.902294
RP11-467C18.1	Cortex (PsychENCODE)	0.42516	0.671	1	0.902294
MAST2	Whole_Blood	-0.42455	0.671	1	0.902294
PWP1	Whole_Blood	-0.42468	0.671	1	0.902294
H1F0	Whole_Blood	0.42538	0.671	1	0.902294
RP11-274B21.1	Whole_Blood	-0.4246	0.671	1	0.902294
FAM71F2	Brain_Frontal_Cortex_BA9	0.42477	0.671002	1	0.902294
ADAMTSL2	Brain_Cerebellar_Hemisphere	-0.42471	0.671045	1	0.902315
NDUFV3	Brain_Hippocampus	-0.425	0.67105	1	0.902315
AC093668.2	Brain_Hypothalamus	-0.4245	0.671195	1	0.902488
SMU1	Brain_Cortex	0.42444	0.671248	1	0.902537
SLC25A24	Brain_Putamen_basal_ganglia	0.42433	0.671328	1	0.902551
WDR64	Brain_Cortex	-0.42426	0.671377	1	0.902551
SENP6	Brain_Putamen_basal_ganglia	-0.4243	0.67138	1	0.902551
PSPH	Brain_Nucleus_accumbens_basal_ganglia	0.4242	0.671425	1	0.902551
MOCS2	Brain_Frontal_Cortex_BA9	-0.424	0.671557	1	0.902551
AMZ2	Brain_Cerebellum	0.42394	0.671607	1	0.902551
VWDE	Brain_Frontal_Cortex_BA9	-0.42394	0.671607	1	0.902551
WBSCR27	Brain_Nucleus_accumbens_basal_ganglia	0.4239	0.671659	1	0.902551
RP11-274B21.2	Brain_Hypothalamus	-0.4239	0.671672	1	0.902551
TCEA3	Brain_Substantia_nigra	-0.42375	0.671745	1	0.902551
PABPC1L	Brain_Caudate_basal_ganglia	0.42355	0.671891	1	0.902551
ADRA2C	Brain_Cerebellum	-0.42348	0.67194	1	0.902551
CCDC3	Brain_Caudate_basal_ganglia	-0.422803	0.672	1	0.902551
PICK1	Brain_Caudate_basal_ganglia	-0.422764	0.672	1	0.902551
LONP1	Brain_Cerebellar_Hemisphere	0.4236	0.672	1	0.902551
SGSM1	Brain_Cerebellar_Hemisphere	-0.42407	0.672	1	0.902551
FAM131C	Brain_Cerebellum	0.4233	0.672	1	0.902551
SCUBE2	Brain_Cerebellum	-0.423676	0.672	1	0.902551
LINC00662	Brain_Cerebellum	-0.42385	0.672	1	0.902551
RP11-157P1.4	Brain_Cerebellum	-0.42376	0.672	1	0.902551
LA16c-325D7.2	Brain_Cortex	0.42363	0.672	1	0.902551
NBR2	Brain_Cortex	-0.42343	0.672	1	0.902551
ZNF585B	Brain_Cortex	0.42331	0.672	1	0.902551
INSM1	Brain_Cortex	-0.4229	0.672	1	0.902551
MRE11A	Brain_Hippocampus	-0.4239	0.672	1	0.902551
ZNF200	Cortex (PsychENCODE)	0.423096	0.672	1	0.902551
MPP5	Cortex (PsychENCODE)	-0.42407	0.672	1	0.902551
WBP11	Cortex (PsychENCODE)	0.42384	0.672	1	0.902551
CBX1	Cortex (PsychENCODE)	0.42329	0.672	1	0.902551
LRRC39	Cortex (PsychENCODE)	-0.42393	0.672	1	0.902551
TRIM24	Cortex (PsychENCODE)	-0.4233	0.672	1	0.902551
ZNF767	Cortex (PsychENCODE)	-0.42399	0.672	1	0.902551
CNPY3	Cortex (PsychENCODE)	-0.423296	0.672	1	0.902551
HS3ST3A1	Cortex (PsychENCODE)	-0.42347	0.672	1	0.902551
PPP4R1	Cortex (PsychENCODE)	-0.422883	0.672	1	0.902551
GLYATL2	Cortex (PsychENCODE)	-0.4234	0.672	1	0.902551
HTR3A	Cortex (PsychENCODE)	0.42318	0.672	1	0.902551
EIF2S3L	Cortex (PsychENCODE)	-0.4231	0.672	1	0.902551
CISD3	Cortex (PsychENCODE)	0.42356	0.672	1	0.902551
AC226150.4	Cortex (PsychENCODE)	0.42279	0.672	1	0.902551
RP11-62H20.1	Cortex (PsychENCODE)	0.42315	0.672	1	0.902551
DHRS12	Whole_Blood	-0.4241	0.672	1	0.902551
YPEL3	Whole_Blood	-0.42325	0.672	1	0.902551
LLNLR-246C6.1	Whole_Blood	0.424	0.672	1	0.902551
GORAB	Brain_Anterior_cingulate_cortex_BA24	-0.42337	0.672022	1	0.902551
RP11-390E23.6	Brain_Frontal_Cortex_BA9	0.42337	0.672023	1	0.902551
USP32P2	Brain_Cerebellum	-0.42336	0.67203	1	0.902551
PCGF2	Brain_Cerebellum	-0.42322	0.672133	1	0.902667
EZH2	Brain_Putamen_basal_ganglia	0.42315	0.672185	1	0.902715
RP11-488P3.1	Brain_Cortex	0.42298	0.672313	1	0.902865
CDCA3	Brain_Cerebellum	-0.4229	0.672371	1	0.902916
ARHGEF34P	Brain_Amygdala	0.42287	0.672394	1	0.902916
ELP2	Brain_Frontal_Cortex_BA9	0.42281	0.6724	1	0.902916
RASA3	Brain_Cortex	0.4228	0.67244	1	0.902939
RP11-455J20.3	Brain_Frontal_Cortex_BA9	0.42278	0.67245	1	0.902939
GAR1	Brain_Cerebellum	-0.42267	0.67253	1	0.902976
RP5-855D21.1	Brain_Hypothalamus	-0.42266	0.672542	1	0.902976
ATP6AP1L	Brain_Hippocampus	0.4226	0.67256	1	0.902976
GVQW1	Brain_Cerebellum	0.422309	0.6728	1	0.902976
PPP2R3C	Brain_Cerebellar_Hemisphere	-0.4222	0.67289	1	0.902976
APCDD1	Brain_Frontal_Cortex_BA9	-0.42224	0.6729	1	0.902976
SDR39U1	Brain_Cerebellar_Hemisphere	-0.4222	0.67291	1	0.902976
RP11-529E10.6	Brain_Frontal_Cortex_BA9	0.42212	0.67294	1	0.902976
ADAMTS18	Brain_Caudate_basal_ganglia	0.42207	0.673	1	0.902976
LRRC37A	Brain_Caudate_basal_ganglia	-0.42226	0.673	1	0.902976
GSTT1	Brain_Caudate_basal_ganglia	-0.421635	0.673	1	0.902976
TMEM129	Brain_Caudate_basal_ganglia	0.4215	0.673	1	0.902976
LINGO1	Brain_Cerebellar_Hemisphere	0.42205	0.673	1	0.902976
SIGLEC14	Brain_Cerebellar_Hemisphere	-0.4222	0.673	1	0.902976
RTCA	Brain_Cerebellum	-0.42228	0.673	1	0.902976
SUPT5H	Brain_Cerebellum	0.4215	0.673	1	0.902976
TAB1	Brain_Cerebellum	-0.4217	0.673	1	0.902976
SPATA20	Brain_Cortex	-0.42262	0.673	1	0.902976
GNAZ	Brain_Hippocampus	-0.423	0.673	1	0.902976
PIRT	Brain_Hypothalamus	-0.4223	0.673	1	0.902976
LRRC23	Brain_Putamen_basal_ganglia	0.4225	0.673	1	0.902976
IQCE	Cortex (PsychENCODE)	-0.42169	0.673	1	0.902976
HDDC2	Cortex (PsychENCODE)	-0.421808	0.673	1	0.902976
LRCH1	Cortex (PsychENCODE)	-0.42175	0.673	1	0.902976
RPL7AP28	Cortex (PsychENCODE)	-0.42156	0.673	1	0.902976
SIRPB3P	Cortex (PsychENCODE)	0.422	0.673	1	0.902976
CTD-2260A17.1	Cortex (PsychENCODE)	-0.4226	0.673	1	0.902976
RP11-638I8.1	Cortex (PsychENCODE)	0.42181	0.673	1	0.902976
RP11-191L17.1	Cortex (PsychENCODE)	-0.421446	0.673	1	0.902976
PLEKHB1	Whole_Blood	-0.42175	0.673	1	0.902976
ASL	Whole_Blood	0.42194	0.673	1	0.902976
ATP6V1E2	Brain_Caudate_basal_ganglia	-0.422	0.673003	1	0.902976
GS1-124K5.11	Brain_Cerebellar_Hemisphere	-0.4218	0.673146	1	0.903145
TYW1	Brain_Frontal_Cortex_BA9	0.42176	0.673197	1	0.903145
RP11-673E1.1	Brain_Anterior_cingulate_cortex_BA24	-0.4216	0.67329	1	0.903145
RAI14	Brain_Putamen_basal_ganglia	-0.421611	0.673309	1	0.903145
LRRC37A15P	Brain_Cerebellar_Hemisphere	-0.42156	0.673347	1	0.903145
RP11-161H23.8	Brain_Frontal_Cortex_BA9	0.42149	0.673395	1	0.903145
AQP4-AS1	Brain_Hippocampus	-0.4216	0.6734	1	0.903145
RP11-274B21.1	Brain_Amygdala	0.42145	0.673429	1	0.903145
PHACTR4	Brain_Anterior_cingulate_cortex_BA24	-0.42125	0.67357	1	0.903145
RP9P	Brain_Caudate_basal_ganglia	0.42125	0.673574	1	0.903145
JAK1	Brain_Cortex	0.42116	0.673642	1	0.903145
RP11-284F21.11	Brain_Nucleus_accumbens_basal_ganglia	-0.42115	0.673642	1	0.903145
ZNF883	Cortex (PsychENCODE)	0.4211	0.673702	1	0.903145
HPR	Brain_Substantia_nigra	0.421014	0.673745	1	0.903145
IFRD1	Brain_Caudate_basal_ganglia	0.421	0.673757	1	0.903145
RP11-244K5.8	Brain_Hippocampus	0.42096	0.67378	1	0.903145
RP11-332J15.2	Brain_Cortex	0.42095	0.673793	1	0.903145
RP11-125B21.2	Brain_Nucleus_accumbens_basal_ganglia	0.4209	0.67384	1	0.903145
RP5-874C20.3	Brain_Cortex	0.4208	0.67387	1	0.903145
FGFRL1	Brain_Cerebellum	0.42081	0.67389	1	0.903145
RP11-433J8.1	Brain_Anterior_cingulate_cortex_BA24	-0.4208	0.6739	1	0.903145
RP11-255A11.21	Brain_Hypothalamus	0.420807	0.6739	1	0.903145
CTC-498M16.4	Brain_Cerebellum	0.42077	0.67392	1	0.903145
DCAF4	Whole_Blood	-0.42076	0.673928	1	0.903145
LSMEM1	Brain_Frontal_Cortex_BA9	-0.42067	0.673995	1	0.903145
CTD-2184D3.6	Brain_Anterior_cingulate_cortex_BA24	-0.42047	0.674	1	0.903145
FTSJ3	Brain_Anterior_cingulate_cortex_BA24	-0.42	0.674	1	0.903145
CTD-2349P21.9	Brain_Anterior_cingulate_cortex_BA24	-0.4208	0.674	1	0.903145
AP000487.5	Brain_Cerebellar_Hemisphere	0.42079	0.674	1	0.903145
RASSF9	Brain_Cerebellar_Hemisphere	-0.42043	0.674	1	0.903145
SMG1P1	Brain_Cerebellar_Hemisphere	-0.42048	0.674	1	0.903145
C17orf105	Brain_Cerebellar_Hemisphere	-0.42019	0.674	1	0.903145
DHDH	Brain_Cerebellar_Hemisphere	0.4207	0.674	1	0.903145
KRT18P34	Brain_Cerebellar_Hemisphere	-0.4206	0.674	1	0.903145
GALC	Brain_Cerebellum	0.42	0.674	1	0.903145
TNS3	Brain_Cerebellum	-0.4209	0.674	1	0.903145
STPG1	Brain_Frontal_Cortex_BA9	0.42016	0.674	1	0.903145
ZNF195	Brain_Putamen_basal_ganglia	0.42085	0.674	1	0.903145
ZNF500	Brain_Putamen_basal_ganglia	-0.42123	0.674	1	0.903145
CTB-75G16.3	Brain_Putamen_basal_ganglia	0.42107	0.674	1	0.903145
SEPHS1P6	Brain_Putamen_basal_ganglia	-0.42111	0.674	1	0.903145
AC007319.1	Brain_Putamen_basal_ganglia	-0.4211	0.674	1	0.903145
TCTN2	Brain_Substantia_nigra	-0.4209	0.674	1	0.903145
PPIE	Cortex (PsychENCODE)	-0.42134	0.674	1	0.903145
GAB1	Cortex (PsychENCODE)	0.42006	0.674	1	0.903145
CYP2C8	Cortex (PsychENCODE)	-0.42017	0.674	1	0.903145
VWA9	Cortex (PsychENCODE)	0.42	0.674	1	0.903145
UBXN10	Cortex (PsychENCODE)	0.42094	0.674	1	0.903145
C1orf74	Cortex (PsychENCODE)	0.42106	0.674	1	0.903145
RASA4B	Cortex (PsychENCODE)	0.42029	0.674	1	0.903145
TMPRSS9	Whole_Blood	-0.421	0.674	1	0.903145
TAF7	Whole_Blood	0.42051	0.674	1	0.903145
SAYSD1	Whole_Blood	-0.420707	0.674	1	0.903145
RP11-275H4.1	Brain_Cortex	0.42061	0.67404	1	0.903151
SERPINC1	Brain_Substantia_nigra	-0.42059	0.674055	1	0.903151
CLEC12A	Brain_Cortex	-0.42059	0.674056	1	0.903151
GLO1	Brain_Cerebellum	0.42057	0.67407	1	0.903151
AKR1C3	Brain_Nucleus_accumbens_basal_ganglia	-0.42042	0.67418	1	0.903276
CLDN4	Brain_Putamen_basal_ganglia	0.4202	0.674342	1	0.903471
ANKRD18CP	Brain_Cerebellum	0.420045	0.67445	1	0.903582
HTR5A	Brain_Hypothalamus	0.4199	0.674522	1	0.903582
COMMD10	Brain_Cortex	0.4199	0.674561	1	0.903582
SIL1	Brain_Cortex	0.41983	0.674608	1	0.903582
SUSD1	Brain_Cerebellum	-0.419814	0.67462	1	0.903582
MOCOS	Brain_Caudate_basal_ganglia	0.4198	0.67465	1	0.903582
SGCA	Brain_Cerebellum	0.41977	0.674656	1	0.903582
ODF2L	Brain_Cerebellar_Hemisphere	0.4196	0.674751	1	0.903582
TRMT61B	Brain_Anterior_cingulate_cortex_BA24	0.419535	0.67483	1	0.903582
SPON2	Brain_Anterior_cingulate_cortex_BA24	-0.4195	0.67486	1	0.903582
FGF10	Brain_Putamen_basal_ganglia	0.419392	0.674929	1	0.903582
TMEM206	Brain_Amygdala	0.4195	0.675	1	0.903582
PLA2G4B	Brain_Anterior_cingulate_cortex_BA24	0.41891	0.675	1	0.903582
ALG1L	Brain_Anterior_cingulate_cortex_BA24	-0.419019	0.675	1	0.903582
DNA2	Brain_Caudate_basal_ganglia	-0.418888	0.675	1	0.903582
SLC2A3P4	Brain_Cerebellar_Hemisphere	0.41918	0.675	1	0.903582
DPYSL5	Brain_Cortex	0.41982	0.675	1	0.903582
ARHGEF7	Brain_Hippocampus	-0.4191	0.675	1	0.903582
CTD-2380F24.1	Brain_Hypothalamus	0.4197	0.675	1	0.903582
AC012146.7	Brain_Putamen_basal_ganglia	-0.41912	0.675	1	0.903582
RAPGEF5	Cortex (PsychENCODE)	0.41892	0.675	1	0.903582
SPRY1	Cortex (PsychENCODE)	0.41975	0.675	1	0.903582
KIAA1586	Cortex (PsychENCODE)	0.419003	0.675	1	0.903582
MRPL45	Cortex (PsychENCODE)	0.41907	0.675	1	0.903582
SLCO3A1	Cortex (PsychENCODE)	0.41923	0.675	1	0.903582
BLOC1S5	Cortex (PsychENCODE)	-0.419337	0.675	1	0.903582
GLUD1P2	Cortex (PsychENCODE)	-0.41892	0.675	1	0.903582
RP5-827C21.4	Cortex (PsychENCODE)	-0.41929	0.675	1	0.903582
NUS1P2	Cortex (PsychENCODE)	0.41974	0.675	1	0.903582
IL12A-AS1	Cortex (PsychENCODE)	0.419845	0.675	1	0.903582
POU5F2	Cortex (PsychENCODE)	0.41953	0.675	1	0.903582
RP11-761I4.4	Cortex (PsychENCODE)	-0.41964	0.675	1	0.903582
RDM1	Whole_Blood	-0.419	0.675	1	0.903582
TNFAIP6	Whole_Blood	-0.4198	0.675	1	0.903582
SKIV2L	Whole_Blood	0.41945	0.675	1	0.903582
RP11-105N14.1	Brain_Caudate_basal_ganglia	-0.4192	0.675071	1	0.903655
HLA-DOB	Brain_Hippocampus	-0.4189	0.67528	1	0.903833
INPP5E	Brain_Hypothalamus	0.418725	0.67542	1	0.903833
WBSCR27	Brain_Hippocampus	0.41867	0.67546	1	0.903833
CTD-3025N20.2	Brain_Nucleus_accumbens_basal_ganglia	0.41843	0.675632	1	0.903833
MED15P5	Brain_Caudate_basal_ganglia	-0.4184	0.675642	1	0.903833
C9orf156	Brain_Nucleus_accumbens_basal_ganglia	-0.4183	0.6757	1	0.903833
METTL24	Brain_Cerebellar_Hemisphere	-0.4183	0.67572	1	0.903833
EIF2B3	Brain_Nucleus_accumbens_basal_ganglia	0.41824	0.675772	1	0.903833
BCL2	Brain_Caudate_basal_ganglia	0.4182	0.67583	1	0.903833
RP5-912I13.1	Brain_Putamen_basal_ganglia	0.41815	0.675836	1	0.903833
RBFADN	Brain_Anterior_cingulate_cortex_BA24	-0.4181	0.6759	1	0.903833
TRAF1	Brain_Putamen_basal_ganglia	0.4181	0.6759	1	0.903833
MUC20	Brain_Anterior_cingulate_cortex_BA24	-0.417801	0.676	1	0.903833
ZNF404	Brain_Cerebellar_Hemisphere	0.4181	0.676	1	0.903833
SULT1C2	Brain_Cerebellar_Hemisphere	-0.4177	0.676	1	0.903833
ZNF200	Brain_Cerebellum	0.418124	0.676	1	0.903833
CAPG	Brain_Cerebellum	-0.41841	0.676	1	0.903833
MCM8	Brain_Cerebellum	0.41782	0.676	1	0.903833
RP11-398H6.1	Brain_Cerebellum	-0.41724	0.676	1	0.903833
PKDREJ	Brain_Cortex	0.41828	0.676	1	0.903833
EMC1	Brain_Frontal_Cortex_BA9	0.41821	0.676	1	0.903833
AQP11	Brain_Frontal_Cortex_BA9	0.4177	0.676	1	0.903833
RP11-867G2.8	Brain_Frontal_Cortex_BA9	-0.418	0.676	1	0.903833
TUBG2	Brain_Frontal_Cortex_BA9	0.418	0.676	1	0.903833
SUSD2	Brain_Frontal_Cortex_BA9	-0.41793	0.676	1	0.903833
LRRC37A	Brain_Hypothalamus	-0.4184	0.676	1	0.903833
MED15P5	Brain_Nucleus_accumbens_basal_ganglia	0.41822	0.676	1	0.903833
RN7SL832P	Brain_Nucleus_accumbens_basal_ganglia	-0.41829	0.676	1	0.903833
RP11-508N22.12	Brain_Putamen_basal_ganglia	-0.418	0.676	1	0.903833
RAB2A	Cortex (PsychENCODE)	0.417657	0.676	1	0.903833
TPD52L1	Cortex (PsychENCODE)	-0.418073	0.676	1	0.903833
MCM8	Cortex (PsychENCODE)	0.4173	0.676	1	0.903833
ZUFSP	Cortex (PsychENCODE)	-0.417945	0.676	1	0.903833
MPV17L	Cortex (PsychENCODE)	-0.418381	0.676	1	0.903833
UBE2H	Cortex (PsychENCODE)	0.41822	0.676	1	0.903833
ZNF337-AS1	Cortex (PsychENCODE)	0.4181	0.676	1	0.903833
RP11-153M7.3	Cortex (PsychENCODE)	0.41751	0.676	1	0.903833
RP11-680F20.11	Cortex (PsychENCODE)	0.41789	0.676	1	0.903833
CTC-453G23.8	Cortex (PsychENCODE)	0.41746	0.676	1	0.903833
RP1-151F17.2	Cortex (PsychENCODE)	0.417782	0.676	1	0.903833
MRPL43	Whole_Blood	0.4176	0.676	1	0.903833
RP11-809N8.4	Whole_Blood	0.41782	0.676	1	0.903833
RP11-817O13.8	Whole_Blood	0.4182	0.676	1	0.903833
RECQL5	Whole_Blood	0.418375	0.676	1	0.903833
MAG	Whole_Blood	0.41769	0.676	1	0.903833
AC098823.3	Whole_Blood	-0.41843	0.676	1	0.903833
MICAL3	Whole_Blood	0.41836	0.676	1	0.903833
RP11-550I24.2	Whole_Blood	0.41825	0.676	1	0.903833
MRPL24	Brain_Cerebellar_Hemisphere	0.4179	0.676022	1	0.903833
TMEM120B	Brain_Cerebellum	-0.4179	0.676041	1	0.903833
RP11-809O17.1	Brain_Nucleus_accumbens_basal_ganglia	0.41787	0.676042	1	0.903833
COL27A1	Cortex (PsychENCODE)	0.4178	0.676075	1	0.903855
COCH	Brain_Frontal_Cortex_BA9	0.4178	0.67611	1	0.90388
ORAOV1P1	Brain_Cerebellar_Hemisphere	0.41771	0.676157	1	0.903921
HMGXB3	Brain_Hippocampus	-0.4177	0.67619	1	0.90393
CKAP2	Brain_Anterior_cingulate_cortex_BA24	-0.4177	0.676197	1	0.90393
LINC00963	Whole_Blood	0.41762	0.676225	1	0.903946
RP11-71H17.9	Brain_Cortex	0.41754	0.676286	1	0.904005
HBS1L	Brain_Putamen_basal_ganglia	-0.4175	0.67632	1	0.904029
BMP4	Brain_Cerebellar_Hemisphere	0.4173	0.67644	1	0.904103
CDC14A	Brain_Caudate_basal_ganglia	0.4172	0.676511	1	0.904103
DENND1A	Cortex (PsychENCODE)	-0.4172	0.676561	1	0.904103
DAAM1	Whole_Blood	-0.4169	0.676753	1	0.904103
CMAHP	Brain_Frontal_Cortex_BA9	0.4169	0.676788	1	0.904103
ACAD9	Brain_Nucleus_accumbens_basal_ganglia	-0.41677	0.676844	1	0.904103
ZFP1	Brain_Hippocampus	0.4167	0.676895	1	0.904103
PERP	Brain_Cerebellar_Hemisphere	-0.4167	0.67691	1	0.904103
ACOT1	Brain_Cerebellar_Hemisphere	-0.4167	0.67692	1	0.904103
GSTM3	Brain_Amygdala	-0.41601	0.677	1	0.904103
DNA2	Brain_Cerebellar_Hemisphere	-0.4169	0.677	1	0.904103
SNX29	Brain_Cerebellar_Hemisphere	-0.41678	0.677	1	0.904103
TADA2A	Brain_Cerebellar_Hemisphere	0.41619	0.677	1	0.904103
ERCC3	Brain_Cerebellar_Hemisphere	-0.4164	0.677	1	0.904103
RBCK1	Brain_Cerebellar_Hemisphere	-0.4164	0.677	1	0.904103
CLIC6	Brain_Cerebellar_Hemisphere	0.4163	0.677	1	0.904103
PNRC2	Brain_Cerebellum	0.41651	0.677	1	0.904103
ANKRD26	Brain_Cerebellum	0.41681	0.677	1	0.904103
ORAOV1	Brain_Cerebellum	0.417101	0.677	1	0.904103
RP11-369K16.1	Brain_Cerebellum	0.41634	0.677	1	0.904103
QRICH2	Brain_Cortex	-0.41648	0.677	1	0.904103
MTHFS	Brain_Frontal_Cortex_BA9	0.4161	0.677	1	0.904103
ZNF17	Brain_Hippocampus	-0.41713	0.677	1	0.904103
CTD-2561J22.5	Brain_Nucleus_accumbens_basal_ganglia	-0.4162	0.677	1	0.904103
IL18R1	Brain_Putamen_basal_ganglia	0.41682	0.677	1	0.904103
FAM136A	Cortex (PsychENCODE)	0.417193	0.677	1	0.904103
WDR62	Cortex (PsychENCODE)	0.41634	0.677	1	0.904103
PCNP	Cortex (PsychENCODE)	-0.417035	0.677	1	0.904103
RAB11A	Cortex (PsychENCODE)	0.41589	0.677	1	0.904103
DFNA5	Cortex (PsychENCODE)	0.41634	0.677	1	0.904103
HAVCR1	Cortex (PsychENCODE)	0.41594	0.677	1	0.904103
KRT17	Cortex (PsychENCODE)	0.41638	0.677	1	0.904103
SCN11A	Cortex (PsychENCODE)	0.416789	0.677	1	0.904103
MCMDC2	Cortex (PsychENCODE)	0.416317	0.677	1	0.904103
C20orf112	Cortex (PsychENCODE)	0.4161	0.677	1	0.904103
ZNF223	Cortex (PsychENCODE)	-0.41715	0.677	1	0.904103
PLCB3	Whole_Blood	-0.41671	0.677	1	0.904103
MSR1	Whole_Blood	0.4169	0.677	1	0.904103
OTOF	Brain_Caudate_basal_ganglia	0.4165	0.677031	1	0.904122
UBA6	Whole_Blood	-0.41649	0.67705	1	0.904125
WBSCR27	Brain_Cerebellar_Hemisphere	0.416	0.677427	1	0.904559
BMPR1A	Brain_Anterior_cingulate_cortex_BA24	-0.416	0.677428	1	0.904559
AC090696.2	Brain_Nucleus_accumbens_basal_ganglia	-0.4158	0.677525	1	0.904559
POLI	Brain_Hippocampus	0.4158	0.6776	1	0.904559
MYO6	Brain_Cerebellum	-0.41563	0.677679	1	0.904559
GAPDHP58	Brain_Cortex	0.41563	0.67768	1	0.904559
STARD6	Brain_Putamen_basal_ganglia	-0.4156	0.6777	1	0.904559
UHRF1BP1	Brain_Substantia_nigra	-0.4155	0.67775	1	0.904559
RP11-861E21.1	Brain_Anterior_cingulate_cortex_BA24	-0.4154	0.6779	1	0.904559
FAM153A	Brain_Hypothalamus	0.41528	0.67794	1	0.904559
MTX1P1	Brain_Caudate_basal_ganglia	0.4153	0.677952	1	0.904559
RP11-535M15.1	Brain_Anterior_cingulate_cortex_BA24	0.4152	0.678	1	0.904559
GPC6	Brain_Caudate_basal_ganglia	-0.416	0.678	1	0.904559
CCT6B	Brain_Caudate_basal_ganglia	0.41573	0.678	1	0.904559
RN7SL176P	Brain_Cerebellar_Hemisphere	0.41505	0.678	1	0.904559
HCG4B	Brain_Cerebellar_Hemisphere	0.4155	0.678	1	0.904559
C1orf204	Brain_Cerebellum	-0.41453	0.678	1	0.904559
DNA2	Brain_Cortex	-0.41547	0.678	1	0.904559
STX3	Brain_Cortex	0.4145	0.678	1	0.904559
CIRH1A	Brain_Frontal_Cortex_BA9	-0.41533	0.678	1	0.904559
PDZD9	Brain_Frontal_Cortex_BA9	-0.41564	0.678	1	0.904559
CFHR1	Brain_Hippocampus	0.41511	0.678	1	0.904559
CTD-2561B21.5	Brain_Hypothalamus	-0.4151	0.678	1	0.904559
PDE4C	Brain_Nucleus_accumbens_basal_ganglia	-0.415	0.678	1	0.904559
DGCR9	Brain_Nucleus_accumbens_basal_ganglia	-0.4151	0.678	1	0.904559
RP11-506M13.3	Brain_Putamen_basal_ganglia	-0.416	0.678	1	0.904559
MRPS22	Brain_Putamen_basal_ganglia	-0.415	0.678	1	0.904559
TAB2	Cortex (PsychENCODE)	0.415846	0.678	1	0.904559
ADAMTS8	Cortex (PsychENCODE)	-0.41514	0.678	1	0.904559
SETD9	Cortex (PsychENCODE)	-0.41574	0.678	1	0.904559
CYP27C1	Cortex (PsychENCODE)	0.415426	0.678	1	0.904559
OR2L5	Cortex (PsychENCODE)	-0.41486	0.678	1	0.904559
RP1-102G20.4	Cortex (PsychENCODE)	-0.41489	0.678	1	0.904559
RP11-588K22.2	Cortex (PsychENCODE)	0.41457	0.678	1	0.904559
RP11-156E8.1	Cortex (PsychENCODE)	0.41484	0.678	1	0.904559
RP11-295G20.2	Whole_Blood	-0.415413	0.678	1	0.904559
PRX	Whole_Blood	-0.4147	0.678	1	0.904559
PILRB	Whole_Blood	-0.41581	0.678	1	0.904559
SETD9	Brain_Anterior_cingulate_cortex_BA24	-0.4152	0.678027	1	0.904573
PPEF2	Brain_Cerebellar_Hemisphere	0.41508	0.678086	1	0.904614
LPCAT1	Brain_Cerebellum	-0.41507	0.67809	1	0.904614
LSM6	Brain_Cortex	0.41503	0.67812	1	0.904618
GSDMD	Brain_Frontal_Cortex_BA9	0.4149	0.678184	1	0.904618
ATIC	Brain_Caudate_basal_ganglia	-0.4149	0.678202	1	0.904618
SLC25A29	Whole_Blood	-0.41484	0.678257	1	0.904618
NBL1	Brain_Putamen_basal_ganglia	0.41476	0.678315	1	0.904618
MYL12B	Brain_Cerebellum	-0.41471	0.67836	1	0.904618
GDNF	Brain_Cerebellum	0.41458	0.67845	1	0.904618
RP11-638I8.1	Brain_Hypothalamus	-0.4144	0.678549	1	0.904618
P2RX2	Brain_Anterior_cingulate_cortex_BA24	0.4144	0.67856	1	0.904618
EPM2A	Brain_Cerebellar_Hemisphere	-0.414	0.67886	1	0.904618
GIMAP4	Brain_Hypothalamus	0.4139	0.678933	1	0.904618
ZCRB1	Brain_Hypothalamus	-0.4138	0.678997	1	0.904618
MAGI3	Brain_Amygdala	-0.41403	0.679	1	0.904618
ETS1	Brain_Amygdala	0.4137	0.679	1	0.904618
RP11-147I3.1	Brain_Amygdala	0.4139	0.679	1	0.904618
CTD-2349P21.9	Brain_Amygdala	-0.414	0.679	1	0.904618
SMIM11	Brain_Anterior_cingulate_cortex_BA24	-0.4132	0.679	1	0.904618
ST6GAL1	Brain_Anterior_cingulate_cortex_BA24	0.414251	0.679	1	0.904618
37316	Brain_Caudate_basal_ganglia	0.4144	0.679	1	0.904618
LINC00663	Brain_Caudate_basal_ganglia	-0.4144	0.679	1	0.904618
TXNRD2	Brain_Caudate_basal_ganglia	-0.413908	0.679	1	0.904618
GUF1	Brain_Caudate_basal_ganglia	0.4144	0.679	1	0.904618
SP1	Brain_Cerebellar_Hemisphere	-0.41335	0.679	1	0.904618
PPP1R1C	Brain_Cerebellar_Hemisphere	0.4138	0.679	1	0.904618
RP11-362K14.5	Brain_Cerebellar_Hemisphere	-0.41357	0.679	1	0.904618
NCBP2-AS2	Brain_Cerebellar_Hemisphere	-0.41376	0.679	1	0.904618
SCP2	Brain_Cerebellum	0.41375	0.679	1	0.904618
BMP1	Brain_Cerebellum	-0.41451	0.679	1	0.904618
WDR96	Brain_Cortex	-0.41337	0.679	1	0.904618
CDK3	Brain_Cortex	-0.41398	0.679	1	0.904618
IL18R1	Brain_Cortex	0.41315	0.679	1	0.904618
SLC16A8	Brain_Cortex	0.41362	0.679	1	0.904618
EXOC7	Brain_Frontal_Cortex_BA9	-0.41417	0.679	1	0.904618
ATP2C1	Cortex (PsychENCODE)	0.414509	0.679	1	0.904618
LRP2BP	Cortex (PsychENCODE)	0.41346	0.679	1	0.904618
PHACTR2	Cortex (PsychENCODE)	0.413678	0.679	1	0.904618
HPCA	Cortex (PsychENCODE)	0.41344	0.679	1	0.904618
FBXW10	Cortex (PsychENCODE)	-0.41399	0.679	1	0.904618
MYT1L	Cortex (PsychENCODE)	-0.413605	0.679	1	0.904618
SYS1	Cortex (PsychENCODE)	-0.4132	0.679	1	0.904618
NUTM2D	Cortex (PsychENCODE)	-0.41382	0.679	1	0.904618
ARHGEF28	Cortex (PsychENCODE)	-0.41347	0.679	1	0.904618
ARL5AP3	Cortex (PsychENCODE)	0.41421	0.679	1	0.904618
AC004231.2	Cortex (PsychENCODE)	-0.41377	0.679	1	0.904618
PCDHGA3	Cortex (PsychENCODE)	-0.41362	0.679	1	0.904618
RP11-728G15.1	Cortex (PsychENCODE)	0.41336	0.679	1	0.904618
RP11-278C7.1	Cortex (PsychENCODE)	-0.41389	0.679	1	0.904618
RP11-384L8.1	Cortex (PsychENCODE)	-0.414452	0.679	1	0.904618
RP11-473C18.3	Cortex (PsychENCODE)	-0.41409	0.679	1	0.904618
NUAK2	Whole_Blood	-0.413633	0.679	1	0.904618
RP11-214O1.2	Whole_Blood	0.414113	0.679	1	0.904618
CD302	Whole_Blood	-0.41322	0.679	1	0.904618
SNTA1	Whole_Blood	0.41377	0.679	1	0.904618
LRRC16A	Whole_Blood	-0.414237	0.679	1	0.904618
MED23	Whole_Blood	0.413292	0.679	1	0.904618
RP11-552M11.8	Brain_Nucleus_accumbens_basal_ganglia	-0.41381	0.679015	1	0.904618
CTD-2260A17.1	Brain_Putamen_basal_ganglia	-0.413713	0.679084	1	0.90467
SNX18P3	Cortex (PsychENCODE)	0.4137	0.679093	1	0.90467
MAP1B	Brain_Cortex	-0.41366	0.679127	1	0.90467
ATF1	Brain_Nucleus_accumbens_basal_ganglia	-0.4136	0.679131	1	0.90467
HGFAC	Brain_Cerebellar_Hemisphere	-0.41364	0.679136	1	0.90467
PRPH2	Brain_Anterior_cingulate_cortex_BA24	0.4136	0.67918	1	0.904707
RARS	Brain_Cerebellum	-0.41349	0.67925	1	0.904778
SCYL3	Brain_Anterior_cingulate_cortex_BA24	0.41291	0.67967	1	0.904892
RP11-74E22.6	Brain_Cerebellum	-0.41287	0.679701	1	0.904892
RP11-328N19.1	Brain_Substantia_nigra	-0.41276	0.67978	1	0.904892
RP11-166O4.5	Brain_Putamen_basal_ganglia	0.41271	0.679817	1	0.904892
LTB4R	Whole_Blood	-0.41252	0.679957	1	0.904892
EPC1	Brain_Amygdala	0.41232	0.68	1	0.904892
PDHX	Brain_Anterior_cingulate_cortex_BA24	0.41252	0.68	1	0.904892
PNPLA2	Brain_Anterior_cingulate_cortex_BA24	0.41249	0.68	1	0.904892
OPN4	Brain_Caudate_basal_ganglia	-0.411887	0.68	1	0.904892
CCDC88B	Brain_Caudate_basal_ganglia	0.4131	0.68	1	0.904892
DGCR9	Brain_Caudate_basal_ganglia	-0.411988	0.68	1	0.904892
SFRP5	Brain_Cerebellar_Hemisphere	-0.413	0.68	1	0.904892
CHST10	Brain_Cerebellar_Hemisphere	-0.4126	0.68	1	0.904892
ACVR2A	Brain_Cerebellar_Hemisphere	-0.4127	0.68	1	0.904892
RPS20	Brain_Cerebellar_Hemisphere	-0.412	0.68	1	0.904892
NBL1	Brain_Cerebellum	-0.41249	0.68	1	0.904892
TYW1	Brain_Cerebellum	0.4119	0.68	1	0.904892
AC069282.6	Brain_Cerebellum	-0.4125	0.68	1	0.904892
AK3P3	Brain_Cerebellum	-0.4121	0.68	1	0.904892
LONP1	Brain_Cortex	0.4121	0.68	1	0.904892
HELLS	Brain_Frontal_Cortex_BA9	-0.412971	0.68	1	0.904892
CLEC18C	Brain_Putamen_basal_ganglia	0.41285	0.68	1	0.904892
FAM228B	Brain_Putamen_basal_ganglia	0.41225	0.68	1	0.904892
ZFYVE16	Cortex (PsychENCODE)	0.41241	0.68	1	0.904892
PSMC5	Cortex (PsychENCODE)	-0.41276	0.68	1	0.904892
LIN7C	Cortex (PsychENCODE)	0.41238	0.68	1	0.904892
PLOD2	Cortex (PsychENCODE)	-0.41192	0.68	1	0.904892
TMEM155	Cortex (PsychENCODE)	0.4123	0.68	1	0.904892
LINC01006	Cortex (PsychENCODE)	0.41293	0.68	1	0.904892
SLC5A3	Cortex (PsychENCODE)	-0.4122	0.68	1	0.904892
HMGN1	Cortex (PsychENCODE)	-0.4123	0.68	1	0.904892
LINC00511	Cortex (PsychENCODE)	-0.41229	0.68	1	0.904892
RP1-308E4.1	Cortex (PsychENCODE)	0.4118	0.68	1	0.904892
NOP14-AS1	Cortex (PsychENCODE)	0.41254	0.68	1	0.904892
RP11-421P23.2	Cortex (PsychENCODE)	-0.412196	0.68	1	0.904892
RP11-1186N24.5	Cortex (PsychENCODE)	0.412094	0.68	1	0.904892
BLZF1	Whole_Blood	0.413144	0.68	1	0.904892
SP1	Whole_Blood	0.41306	0.68	1	0.904892
TRIM65	Whole_Blood	-0.412144	0.68	1	0.904892
C20orf112	Whole_Blood	-0.41293	0.68	1	0.904892
CRYGA	Brain_Frontal_Cortex_BA9	-0.41245	0.68001	1	0.904892
MRPS10	Brain_Cerebellar_Hemisphere	-0.4124	0.68007	1	0.90495
SKIV2L2	Brain_Cerebellum	0.4123	0.68012	1	0.904994
LINC00449	Brain_Cortex	0.4122	0.68018	1	0.905052
ABL2	Brain_Cerebellar_Hemisphere	-0.4121	0.680239	1	0.905109
RHPN2	Brain_Frontal_Cortex_BA9	-0.41205	0.680303	1	0.905136
HLA-DQA2	Brain_Anterior_cingulate_cortex_BA24	-0.412	0.68032	1	0.905136
RP1-159G19.1	Brain_Nucleus_accumbens_basal_ganglia	-0.412	0.68032	1	0.905136
ZNF749	Brain_Amygdala	0.4119	0.6804	1	0.905136
RP11-341G23.4	Brain_Cerebellum	0.4119	0.68042	1	0.905136
RP11-456P18.2	Brain_Cerebellar_Hemisphere	0.4115	0.680684	1	0.905136
CTC-367J11.1	Brain_Substantia_nigra	-0.4115	0.68069	1	0.905136
RP11-439E19.7	Brain_Nucleus_accumbens_basal_ganglia	0.41145	0.68074	1	0.905136
DNAJC15	Brain_Anterior_cingulate_cortex_BA24	0.4114	0.680749	1	0.905136
CTB-33O18.3	Brain_Hypothalamus	0.41138	0.6808	1	0.905136
MPC2	Brain_Cortex	-0.41135	0.680815	1	0.905136
THOC3	Brain_Amygdala	-0.4113	0.68089	1	0.905136
GPR180	Brain_Putamen_basal_ganglia	0.4112	0.68091	1	0.905136
XRCC6	Brain_Amygdala	-0.41156	0.681	1	0.905136
ENPP7P4	Brain_Amygdala	-0.4114	0.681	1	0.905136
NARS2	Brain_Anterior_cingulate_cortex_BA24	0.41051	0.681	1	0.905136
RP11-110I1.14	Brain_Anterior_cingulate_cortex_BA24	-0.4105	0.681	1	0.905136
ZNF211	Brain_Anterior_cingulate_cortex_BA24	-0.41058	0.681	1	0.905136
MSL1	Brain_Cerebellar_Hemisphere	-0.41048	0.681	1	0.905136
TTC9B	Brain_Cerebellar_Hemisphere	0.4107	0.681	1	0.905136
PDCD6IP	Brain_Cerebellar_Hemisphere	-0.41073	0.681	1	0.905136
ZNF192P2	Brain_Cerebellar_Hemisphere	-0.4117	0.681	1	0.905136
MPP4	Brain_Cerebellum	0.41172	0.681	1	0.905136
RP11-90E5.1	Brain_Cortex	-0.4112	0.681	1	0.905136
TOP3A	Brain_Cortex	-0.4115	0.681	1	0.905136
CHKB	Brain_Cortex	0.41144	0.681	1	0.905136
ZNF273	Brain_Cortex	-0.41127	0.681	1	0.905136
SLC1A7	Brain_Hippocampus	0.41163	0.681	1	0.905136
DGCR2	Brain_Hypothalamus	0.41098	0.681	1	0.905136
AC104653.1	Brain_Nucleus_accumbens_basal_ganglia	-0.41049	0.681	1	0.905136
AP000351.10	Brain_Nucleus_accumbens_basal_ganglia	0.4116	0.681	1	0.905136
CHMP3	Brain_Putamen_basal_ganglia	0.41136	0.681	1	0.905136
RECQL	Cortex (PsychENCODE)	0.41122	0.681	1	0.905136
SPAG1	Cortex (PsychENCODE)	0.411455	0.681	1	0.905136
STEAP1B	Cortex (PsychENCODE)	0.41148	0.681	1	0.905136
ARHGDIB	Cortex (PsychENCODE)	-0.41146	0.681	1	0.905136
AREL1	Cortex (PsychENCODE)	-0.41133	0.681	1	0.905136
C1QTNF1	Cortex (PsychENCODE)	-0.41125	0.681	1	0.905136
MAN1A2	Cortex (PsychENCODE)	-0.41133	0.681	1	0.905136
RP11-382D8.5	Cortex (PsychENCODE)	0.41079	0.681	1	0.905136
AC034228.7	Cortex (PsychENCODE)	-0.41087	0.681	1	0.905136
ZNF780A	Whole_Blood	0.41162	0.681	1	0.905136
VAMP5	Whole_Blood	-0.41058	0.681	1	0.905136
ERAP2	Whole_Blood	-0.4114	0.681	1	0.905136
LZTS1	Whole_Blood	-0.4113	0.681	1	0.905136
LSMEM1	Brain_Cerebellar_Hemisphere	-0.4107	0.681265	1	0.90545
EXOC3	Brain_Anterior_cingulate_cortex_BA24	-0.4107	0.681269	1	0.90545
HOXB3	Brain_Cerebellum	-0.41058	0.681379	1	0.905553
AMACR	Brain_Hypothalamus	-0.41058	0.68138	1	0.905553
HLTF	Brain_Nucleus_accumbens_basal_ganglia	0.4105	0.681437	1	0.905607
AC005532.5	Brain_Cerebellar_Hemisphere	-0.4105	0.681464	1	0.905611
ABCC6	Brain_Substantia_nigra	-0.410443	0.681481	1	0.905611
NOP14-AS1	Whole_Blood	0.41043	0.68149	1	0.905611
MPPE1	Whole_Blood	0.41034	0.68156	1	0.905611
MOB3B	Brain_Cerebellar_Hemisphere	-0.41021	0.681653	1	0.905611
FGFR4	Brain_Amygdala	0.4101	0.68172	1	0.905611
RP11-567C2.1	Brain_Cerebellum	-0.4099	0.681849	1	0.905611
CCDC69	Brain_Cortex	0.40979	0.681958	1	0.905611
ZCCHC11	Brain_Amygdala	-0.40942	0.682	1	0.905611
RP11-324I22.4	Brain_Amygdala	0.41009	0.682	1	0.905611
ST20	Brain_Anterior_cingulate_cortex_BA24	-0.40924	0.682	1	0.905611
NARS2	Brain_Caudate_basal_ganglia	0.4092	0.682	1	0.905611
LA16c-OS12.2	Brain_Caudate_basal_ganglia	0.40952	0.682	1	0.905611
WDFY3-AS2	Brain_Caudate_basal_ganglia	0.4091	0.682	1	0.905611
RP11-81N13.1	Brain_Cerebellar_Hemisphere	0.40974	0.682	1	0.905611
SIAE	Brain_Cerebellum	-0.409418	0.682	1	0.905611
BOLA3	Brain_Cerebellum	0.40923	0.682	1	0.905611
CDIP1	Brain_Cortex	-0.4103	0.682	1	0.905611
CTD-2349P21.9	Brain_Frontal_Cortex_BA9	-0.4091	0.682	1	0.905611
DGCR2	Brain_Frontal_Cortex_BA9	0.40959	0.682	1	0.905611
CCDC90B	Brain_Nucleus_accumbens_basal_ganglia	-0.41	0.682	1	0.905611
ZSCAN18	Brain_Nucleus_accumbens_basal_ganglia	-0.4096	0.682	1	0.905611
TPST2	Brain_Nucleus_accumbens_basal_ganglia	0.41	0.682	1	0.905611
RAB11FIP3	Brain_Putamen_basal_ganglia	0.40977	0.682	1	0.905611
RP11-317J10.2	Brain_Putamen_basal_ganglia	0.409236	0.682	1	0.905611
MTA3	Cortex (PsychENCODE)	0.409672	0.682	1	0.905611
PDE8A	Cortex (PsychENCODE)	-0.40981	0.682	1	0.905611
SLC16A3	Cortex (PsychENCODE)	0.4102	0.682	1	0.905611
RP11-177C12.1	Cortex (PsychENCODE)	-0.4095	0.682	1	0.905611
PRPF38A	Whole_Blood	-0.409352	0.682	1	0.905611
IL32	Whole_Blood	0.40954	0.682	1	0.905611
PLXND1	Whole_Blood	0.40984	0.682	1	0.905611
HSPA4	Whole_Blood	-0.41028	0.682	1	0.905611
AC004951.5	Whole_Blood	0.40962	0.682	1	0.905611
TRIM52-AS1	Brain_Nucleus_accumbens_basal_ganglia	-0.40949	0.68218	1	0.905828
RP11-3L8.3	Brain_Frontal_Cortex_BA9	0.40946	0.682205	1	0.90584
ZNF467	Brain_Frontal_Cortex_BA9	0.40941	0.682235	1	0.905846
SCAMP1	Brain_Caudate_basal_ganglia	0.4094	0.682243	1	0.905846
RMDN1	Brain_Anterior_cingulate_cortex_BA24	0.4093	0.682286	1	0.905882
C8orf4	Brain_Frontal_Cortex_BA9	-0.4092	0.682426	1	0.905955
CCDC64B	Brain_Substantia_nigra	0.409133	0.682442	1	0.905955
UTP15	Brain_Cerebellum	0.40898	0.68256	1	0.905955
TTC3	Brain_Putamen_basal_ganglia	-0.4087	0.682733	1	0.905955
RP11-433J8.1	Brain_Frontal_Cortex_BA9	0.4087	0.6828	1	0.905955
CCDC7	Brain_Hippocampus	-0.4085	0.682904	1	0.905955
RP11-799B12.2	Brain_Cerebellar_Hemisphere	-0.4084	0.682995	1	0.905955
NR1H3	Brain_Amygdala	0.4085	0.683	1	0.905955
ZNF780A	Brain_Anterior_cingulate_cortex_BA24	0.40873	0.683	1	0.905955
RPS6KA4	Brain_Caudate_basal_ganglia	-0.4081	0.683	1	0.905955
ARHGAP12	Brain_Cerebellar_Hemisphere	0.4081	0.683	1	0.905955
NADSYN1	Brain_Cerebellar_Hemisphere	0.40825	0.683	1	0.905955
GABPB1-AS1	Brain_Cerebellar_Hemisphere	-0.4089	0.683	1	0.905955
OR2L3	Brain_Cerebellum	0.40887	0.683	1	0.905955
NUDT16L1	Brain_Cerebellum	0.408424	0.683	1	0.905955
RP11-72I8.1	Brain_Cerebellum	-0.407999	0.683	1	0.905955
ERCC3	Brain_Cerebellum	-0.40797	0.683	1	0.905955
TMEM136	Brain_Hippocampus	-0.4079	0.683	1	0.905955
NPHP3	Brain_Hippocampus	0.4088	0.683	1	0.905955
NFRKB	Brain_Hypothalamus	0.40774	0.683	1	0.905955
SOX12	Brain_Hypothalamus	-0.4082	0.683	1	0.905955
TLK2P1	Brain_Nucleus_accumbens_basal_ganglia	-0.4079	0.683	1	0.905955
LRRC19	Brain_Putamen_basal_ganglia	-0.4084	0.683	1	0.905955
FBXO42	Cortex (PsychENCODE)	0.40792	0.683	1	0.905955
MRVI1	Cortex (PsychENCODE)	-0.40895	0.683	1	0.905955
CORO1C	Cortex (PsychENCODE)	0.40868	0.683	1	0.905955
C12orf57	Cortex (PsychENCODE)	-0.40803	0.683	1	0.905955
MSH6	Cortex (PsychENCODE)	-0.408501	0.683	1	0.905955
PROX1	Cortex (PsychENCODE)	-0.40905	0.683	1	0.905955
TTN	Cortex (PsychENCODE)	-0.407736	0.683	1	0.905955
RPSA	Cortex (PsychENCODE)	-0.408113	0.683	1	0.905955
PDE7A	Cortex (PsychENCODE)	-0.408833	0.683	1	0.905955
CDRT4	Cortex (PsychENCODE)	-0.40893	0.683	1	0.905955
RP11-428J1.5	Cortex (PsychENCODE)	0.408529	0.683	1	0.905955
NPHP4	Whole_Blood	-0.40817	0.683	1	0.905955
PRKXP1	Whole_Blood	0.4081	0.683	1	0.905955
PRSS22	Whole_Blood	-0.40856	0.683	1	0.905955
QRICH2	Whole_Blood	-0.40902	0.683	1	0.905955
TMEM30A	Whole_Blood	0.407765	0.683	1	0.905955
GTF2H5	Whole_Blood	0.407873	0.683	1	0.905955
RP11-9G1.3	Brain_Putamen_basal_ganglia	-0.40832	0.68304	1	0.905986
SNAP47	Brain_Putamen_basal_ganglia	-0.40796	0.683303	1	0.906313
CTD-2227C6.2	Brain_Anterior_cingulate_cortex_BA24	0.4078	0.683422	1	0.906449
GGH	Brain_Frontal_Cortex_BA9	0.4078	0.683454	1	0.906469
SLC25A39	Brain_Cerebellum	0.40736	0.68374	1	0.906472
RGPD8	Brain_Anterior_cingulate_cortex_BA24	-0.40729	0.68379	1	0.906472
LRRCC1	Brain_Frontal_Cortex_BA9	0.4073	0.683797	1	0.906472
C20orf96	Brain_Cerebellar_Hemisphere	0.4077	0.684	1	0.906472
TRIM45	Brain_Cerebellum	-0.40752	0.684	1	0.906472
RP11-564D11.3	Brain_Cerebellum	-0.40683	0.684	1	0.906472
SF3B2	Brain_Cerebellum	-0.407024	0.684	1	0.906472
ZNF738	Brain_Cerebellum	0.40705	0.684	1	0.906472
CES5AP1	Brain_Cerebellum	-0.4067	0.684	1	0.906472
RP11-10C24.3	Brain_Cerebellum	0.4071	0.684	1	0.906472
CISD3	Brain_Cortex	-0.407	0.684	1	0.906472
RP3-402G11.26	Brain_Cortex	-0.40654	0.684	1	0.906472
HEATR3	Brain_Frontal_Cortex_BA9	-0.40648	0.684	1	0.906472
TMC2	Brain_Hypothalamus	0.4064	0.684	1	0.906472
CNTN1	Cortex (PsychENCODE)	0.40751	0.684	1	0.906472
LTK	Cortex (PsychENCODE)	-0.40636	0.684	1	0.906472
DUSP12	Cortex (PsychENCODE)	-0.40653	0.684	1	0.906472
EFS	Cortex (PsychENCODE)	-0.40714	0.684	1	0.906472
P2RX1	Cortex (PsychENCODE)	0.40655	0.684	1	0.906472
CCDC18	Cortex (PsychENCODE)	0.40722	0.684	1	0.906472
KANK4	Cortex (PsychENCODE)	0.40729	0.684	1	0.906472
C2orf49	Cortex (PsychENCODE)	-0.406517	0.684	1	0.906472
TRPM2	Cortex (PsychENCODE)	0.4071	0.684	1	0.906472
RAVER2	Cortex (PsychENCODE)	0.40643	0.684	1	0.906472
CD200R1	Cortex (PsychENCODE)	-0.406718	0.684	1	0.906472
CCDC41	Cortex (PsychENCODE)	0.40741	0.684	1	0.906472
RP11-441O15.3	Cortex (PsychENCODE)	0.40748	0.684	1	0.906472
LINC00884	Cortex (PsychENCODE)	-0.407289	0.684	1	0.906472
RP11-342K6.1	Cortex (PsychENCODE)	-0.40718	0.684	1	0.906472
CTC1	Whole_Blood	0.407605	0.684	1	0.906472
SUSD2	Whole_Blood	-0.40694	0.684	1	0.906472
MAP3K13	Whole_Blood	0.40709	0.684	1	0.906472
OGFRL1	Whole_Blood	-0.406639	0.684	1	0.906472
RP11-218F10.3	Brain_Putamen_basal_ganglia	-0.40693	0.68406	1	0.90653
CBR1	Brain_Hippocampus	0.407	0.68416	1	0.90664
MOCOS	Brain_Anterior_cingulate_cortex_BA24	0.4068	0.6842	1	0.906671
GNPDA2	Brain_Cerebellar_Hemisphere	0.40662	0.684289	1	0.906726
HPR	Brain_Hippocampus	0.4065	0.684354	1	0.906726
CCDC127	Brain_Frontal_Cortex_BA9	-0.4065	0.684366	1	0.906726
SQSTM1	Brain_Cortex	0.4064	0.684446	1	0.906726
ZFP69	Brain_Putamen_basal_ganglia	-0.4063	0.68452	1	0.906726
RP11-314C16.1	Brain_Cerebellar_Hemisphere	0.4063	0.68453	1	0.906726
DHRS1	Brain_Caudate_basal_ganglia	0.4061	0.684635	1	0.906726
NDUFAF4	Brain_Caudate_basal_ganglia	-0.40612	0.684652	1	0.906726
CLCNKA	Brain_Cerebellar_Hemisphere	-0.4061	0.684658	1	0.906726
EXOC3	Brain_Frontal_Cortex_BA9	0.4061	0.684661	1	0.906726
ADAMTSL2	Cortex (PsychENCODE)	-0.406	0.684735	1	0.906726
SLC25A29	Brain_Amygdala	0.40599	0.68475	1	0.906726
KRT19	Brain_Cerebellum	0.40585	0.684851	1	0.906726
DBF4B	Brain_Amygdala	0.4053	0.685	1	0.906726
LHPP	Brain_Caudate_basal_ganglia	-0.405143	0.685	1	0.906726
CD5	Brain_Cerebellar_Hemisphere	0.405	0.685	1	0.906726
DZIP1	Brain_Cerebellar_Hemisphere	-0.40567	0.685	1	0.906726
RP11-557L19.1	Brain_Cerebellar_Hemisphere	-0.4053	0.685	1	0.906726
DXO	Brain_Cerebellar_Hemisphere	-0.4059	0.685	1	0.906726
RP11-37B2.1	Brain_Cerebellar_Hemisphere	-0.40544	0.685	1	0.906726
RP11-486G15.2	Brain_Cerebellum	-0.40616	0.685	1	0.906726
RBP3	Brain_Cerebellum	-0.40609	0.685	1	0.906726
N4BP2L2	Brain_Cerebellum	-0.4063	0.685	1	0.906726
COG5	Brain_Cerebellum	0.4061	0.685	1	0.906726
ARMC10	Brain_Cerebellum	0.405	0.685	1	0.906726
LINC00614	Brain_Cortex	-0.40599	0.685	1	0.906726
DTD1	Brain_Cortex	-0.4057	0.685	1	0.906726
NUP210	Brain_Hippocampus	0.40596	0.685	1	0.906726
PABPC1L	Brain_Nucleus_accumbens_basal_ganglia	0.4057	0.685	1	0.906726
CUL7	Cortex (PsychENCODE)	0.405998	0.685	1	0.906726
AGMAT	Cortex (PsychENCODE)	0.40547	0.685	1	0.906726
NAPRT1	Cortex (PsychENCODE)	-0.405609	0.685	1	0.906726
MFN1	Cortex (PsychENCODE)	-0.405512	0.685	1	0.906726
TVP23C	Cortex (PsychENCODE)	-0.40532	0.685	1	0.906726
CIPC	Cortex (PsychENCODE)	0.40518	0.685	1	0.906726
CNEP1R1	Cortex (PsychENCODE)	-0.405799	0.685	1	0.906726
RP11-10K16.1	Cortex (PsychENCODE)	0.4053	0.685	1	0.906726
TMEM161B-AS1	Cortex (PsychENCODE)	-0.40576	0.685	1	0.906726
RP11-433J8.1	Cortex (PsychENCODE)	-0.4052	0.685	1	0.906726
AF131215.9	Cortex (PsychENCODE)	0.405204	0.685	1	0.906726
GGPS1	Whole_Blood	-0.405918	0.685	1	0.906726
KCNMA1	Whole_Blood	-0.4062	0.685	1	0.906726
CHSY1	Whole_Blood	0.4058	0.685	1	0.906726
SLC12A4	Whole_Blood	-0.40555	0.685	1	0.906726
DHX57	Whole_Blood	-0.40543	0.685	1	0.906726
SRP19	Whole_Blood	0.40587	0.685	1	0.906726
CKMT2-AS1	Brain_Amygdala	-0.4056	0.68506	1	0.906784
XPA	Cortex (PsychENCODE)	0.4054	0.685173	1	0.906912
MDFIC	Brain_Hypothalamus	0.4053	0.685294	1	0.90705
CTB-109A12.1	Brain_Cerebellum	0.40521	0.68532	1	0.907063
CTB-113P19.4	Brain_Caudate_basal_ganglia	-0.4051	0.685381	1	0.907114
ERAP2	Brain_Frontal_Cortex_BA9	-0.405	0.685476	1	0.907114
HLA-DRB5	Brain_Anterior_cingulate_cortex_BA24	0.4049	0.68556	1	0.907114
RP11-820I16.1	Brain_Anterior_cingulate_cortex_BA24	-0.4048	0.6856	1	0.907114
RP11-540B6.6	Brain_Nucleus_accumbens_basal_ganglia	0.4048	0.685621	1	0.907114
EXOC2	Brain_Cerebellum	0.40478	0.68564	1	0.907114
RP11-250B2.6	Brain_Substantia_nigra	-0.4047	0.68569	1	0.907114
NKTR	Brain_Cortex	-0.40463	0.685748	1	0.907114
RP11-100G15.7	Brain_Nucleus_accumbens_basal_ganglia	-0.4044	0.68589	1	0.907114
COL28A1	Brain_Hypothalamus	0.4043	0.685978	1	0.907114
RP11-255C15.4	Brain_Amygdala	-0.4043	0.686	1	0.907114
ARL6IP5	Brain_Caudate_basal_ganglia	-0.40491	0.686	1	0.907114
IL1RL1	Brain_Cerebellar_Hemisphere	0.4039	0.686	1	0.907114
LINC00299	Brain_Cerebellar_Hemisphere	-0.4043	0.686	1	0.907114
AKIP1	Brain_Cerebellum	0.403647	0.686	1	0.907114
NADSYN1	Brain_Cerebellum	0.404318	0.686	1	0.907114
RP11-525K10.3	Brain_Cerebellum	0.40447	0.686	1	0.907114
ARMC10	Brain_Cortex	-0.40425	0.686	1	0.907114
CHKB-AS1	Brain_Frontal_Cortex_BA9	0.40443	0.686	1	0.907114
TRIOBP	Brain_Hypothalamus	0.40413	0.686	1	0.907114
RP11-884K10.7	Brain_Hypothalamus	-0.40366	0.686	1	0.907114
CCDC82	Brain_Nucleus_accumbens_basal_ganglia	-0.4044	0.686	1	0.907114
ZNF749	Brain_Nucleus_accumbens_basal_ganglia	0.4042	0.686	1	0.907114
RP11-16F15.2	Brain_Substantia_nigra	-0.4041	0.686	1	0.907114
TTC27	Cortex (PsychENCODE)	0.4043	0.686	1	0.907114
LSG1	Cortex (PsychENCODE)	0.40445	0.686	1	0.907114
EIF4B	Cortex (PsychENCODE)	-0.40435	0.686	1	0.907114
SNRPA	Cortex (PsychENCODE)	-0.40455	0.686	1	0.907114
CRBN	Cortex (PsychENCODE)	0.404645	0.686	1	0.907114
KBTBD12	Cortex (PsychENCODE)	0.403747	0.686	1	0.907114
PLEKHM1P	Cortex (PsychENCODE)	0.40458	0.686	1	0.907114
ARHGAP31-AS1	Cortex (PsychENCODE)	-0.404485	0.686	1	0.907114
RN7SL268P	Cortex (PsychENCODE)	0.4037	0.686	1	0.907114
CTD-3199J23.6	Cortex (PsychENCODE)	-0.40432	0.686	1	0.907114
RP11-212P7.2	Cortex (PsychENCODE)	0.4041	0.686	1	0.907114
RP3-460G2.2	Whole_Blood	-0.404588	0.686	1	0.907114
RP11-514P8.2	Whole_Blood	0.40453	0.686	1	0.907114
GPR124	Whole_Blood	-0.4042	0.686	1	0.907114
RP13-93L13.1	Whole_Blood	0.40429	0.686002	1	0.907114
EFCAB1	Brain_Nucleus_accumbens_basal_ganglia	-0.40412	0.686124	1	0.907253
ITGAV	Brain_Hippocampus	-0.40408	0.68615	1	0.907266
RP11-861E21.1	Brain_Cortex	-0.404	0.686232	1	0.907352
PXMP2	Brain_Cortex	-0.40389	0.686296	1	0.907373
ARTN	Brain_Caudate_basal_ganglia	0.4039	0.686304	1	0.907373
RP11-15I11.3	Brain_Substantia_nigra	-0.40387	0.686311	1	0.907373
RP11-617D20.1	Brain_Anterior_cingulate_cortex_BA24	-0.4039	0.68632	1	0.907373
FBP1	Cortex (PsychENCODE)	0.4038	0.68633	1	0.907373
RP11-51J9.6	Brain_Caudate_basal_ganglia	0.40381	0.68635	1	0.907377
RPS6KL1	Brain_Cerebellar_Hemisphere	0.4038	0.68638	1	0.907395
RP11-738E22.3	Brain_Cerebellar_Hemisphere	0.4037	0.686432	1	0.907408
ATP10D	Whole_Blood	0.40362	0.686493	1	0.907408
RP11-379H18.1	Brain_Hippocampus	0.4036	0.686508	1	0.907408
WDR27	Brain_Anterior_cingulate_cortex_BA24	-0.4036	0.68653	1	0.907408
TUSC1	Cortex (PsychENCODE)	-0.4035	0.68657	1	0.907408
RECQL	Brain_Cerebellum	0.4034	0.686648	1	0.907408
CNDP2	Brain_Cortex	-0.4034	0.686683	1	0.907408
WDR60	Brain_Hippocampus	-0.40324	0.686772	1	0.907408
ANKRD32	Brain_Putamen_basal_ganglia	-0.403103	0.686872	1	0.907408
NFRKB	Brain_Cerebellar_Hemisphere	0.4025	0.687	1	0.907408
PHRF1	Brain_Cerebellum	-0.402682	0.687	1	0.907408
PABPC1L	Brain_Cortex	0.4025	0.687	1	0.907408
RP11-108M9.4	Brain_Frontal_Cortex_BA9	0.4034	0.687	1	0.907408
RP11-463O9.9	Brain_Frontal_Cortex_BA9	-0.40263	0.687	1	0.907408
FTSJ3	Brain_Frontal_Cortex_BA9	-0.40323	0.687	1	0.907408
PPP2R1B	Brain_Hippocampus	-0.4023	0.687	1	0.907408
MCM8	Brain_Hypothalamus	0.4032	0.687	1	0.907408
SERHL	Brain_Hypothalamus	-0.40237	0.687	1	0.907408
KIAA1731	Brain_Nucleus_accumbens_basal_ganglia	0.4028	0.687	1	0.907408
ADORA2B	Brain_Putamen_basal_ganglia	0.4031	0.687	1	0.907408
ARHGAP28	Cortex (PsychENCODE)	-0.403344	0.687	1	0.907408
RTN2	Cortex (PsychENCODE)	-0.40234	0.687	1	0.907408
COG1	Cortex (PsychENCODE)	0.40334	0.687	1	0.907408
RAC3	Cortex (PsychENCODE)	-0.40235	0.687	1	0.907408
MGMT	Cortex (PsychENCODE)	-0.40253	0.687	1	0.907408
NUDCD2	Cortex (PsychENCODE)	0.4026	0.687	1	0.907408
KRBA2	Cortex (PsychENCODE)	0.40227	0.687	1	0.907408
TMEM216	Cortex (PsychENCODE)	-0.40349	0.687	1	0.907408
PMS2CL	Cortex (PsychENCODE)	0.40337	0.687	1	0.907408
FHIT	Cortex (PsychENCODE)	-0.402776	0.687	1	0.907408
RP11-27N21.3	Cortex (PsychENCODE)	0.403214	0.687	1	0.907408
RP11-177J6.1	Cortex (PsychENCODE)	-0.40346	0.687	1	0.907408
MEN1	Whole_Blood	-0.40226	0.687	1	0.907408
ZNF443	Whole_Blood	0.40315	0.687	1	0.907408
NUDT16P	Whole_Blood	-0.40349	0.687	1	0.907408
CTC-251D13.1	Whole_Blood	0.40316	0.687	1	0.907408
PAXIP1-AS2	Whole_Blood	0.40339	0.687	1	0.907408
MRPL18	Brain_Frontal_Cortex_BA9	-0.4027	0.687138	1	0.907551
RP11-661A12.9	Brain_Frontal_Cortex_BA9	-0.4027	0.687153	1	0.907551
STAG3L5P	Brain_Caudate_basal_ganglia	0.40271	0.687158	1	0.907551
IQSEC3	Brain_Cerebellum	-0.4027	0.68719	1	0.907563
SHISA3	Brain_Nucleus_accumbens_basal_ganglia	0.402658	0.6872	1	0.907563
SETD9	Brain_Nucleus_accumbens_basal_ganglia	-0.4026	0.68724	1	0.907594
RP11-820I16.1	Brain_Cortex	-0.4025	0.68728	1	0.907625
CLDN4	Brain_Nucleus_accumbens_basal_ganglia	0.4025	0.687332	1	0.907672
AC004980.7	Brain_Frontal_Cortex_BA9	0.40245	0.687352	1	0.907676
TYW1B	Brain_Anterior_cingulate_cortex_BA24	-0.4023	0.687473	1	0.907813
AFF3	Brain_Anterior_cingulate_cortex_BA24	0.402254	0.6875	1	0.907813
MTHFD2L	Brain_Cerebellum	-0.402	0.68768	1	0.907813
RP11-274B21.9	Brain_Putamen_basal_ganglia	-0.402	0.687682	1	0.907813
GRWD1	Brain_Hypothalamus	0.40194	0.687728	1	0.907813
UHRF1BP1	Brain_Putamen_basal_ganglia	0.4018	0.68786	1	0.907813
RP3-467N11.1	Brain_Cerebellum	-0.40173	0.687882	1	0.907813
MEPCE	Brain_Hippocampus	-0.4017	0.687908	1	0.907813
TFAP2A	Brain_Hippocampus	-0.401664	0.68793	1	0.907813
MMP24-AS1	Brain_Amygdala	-0.40164	0.687947	1	0.907813
RIIAD1	Brain_Amygdala	0.40164	0.688	1	0.907813
POU5F1	Brain_Amygdala	-0.4014	0.688	1	0.907813
NRG4	Brain_Anterior_cingulate_cortex_BA24	-0.40108	0.688	1	0.907813
MTMR3	Brain_Caudate_basal_ganglia	-0.401332	0.688	1	0.907813
POM121L9P	Brain_Cerebellar_Hemisphere	-0.4018	0.688	1	0.907813
RP11-10C24.2	Brain_Cerebellum	0.40167	0.688	1	0.907813
SDR42E2	Brain_Cortex	-0.40188	0.688	1	0.907813
APIP	Brain_Nucleus_accumbens_basal_ganglia	-0.4021	0.688	1	0.907813
ZWINT	Cortex (PsychENCODE)	-0.40179	0.688	1	0.907813
CEP44	Cortex (PsychENCODE)	0.4021	0.688	1	0.907813
PTF1A	Cortex (PsychENCODE)	-0.40219	0.688	1	0.907813
SYNE3	Cortex (PsychENCODE)	0.4015	0.688	1	0.907813
KTN1-AS1	Cortex (PsychENCODE)	-0.40177	0.688	1	0.907813
STYX	Cortex (PsychENCODE)	-0.40132	0.688	1	0.907813
CES5AP1	Cortex (PsychENCODE)	0.4011	0.688	1	0.907813
OR7E7P	Cortex (PsychENCODE)	0.40185	0.688	1	0.907813
NAP1L1P1	Cortex (PsychENCODE)	0.40188	0.688	1	0.907813
WDR24	Whole_Blood	-0.40096	0.688	1	0.907813
NPIPP1	Whole_Blood	0.40221	0.688	1	0.907813
RP11-473M20.5	Whole_Blood	-0.40209	0.688	1	0.907813
LIMD2	Whole_Blood	0.400968	0.688	1	0.907813
CEACAM6	Whole_Blood	0.4013	0.688	1	0.907813
GMFG	Whole_Blood	0.40119	0.688	1	0.907813
MEIS1	Brain_Frontal_Cortex_BA9	-0.40155	0.68802	1	0.907813
YIPF7	Brain_Hippocampus	-0.4015	0.68804	1	0.907813
GPR113	Brain_Anterior_cingulate_cortex_BA24	0.401509	0.68805	1	0.907813
RP11-54C4.1	Brain_Frontal_Cortex_BA9	0.4015	0.688084	1	0.907836
RP11-420K14.3	Brain_Frontal_Cortex_BA9	-0.40114	0.68832	1	0.908126
ROCK1P1	Brain_Anterior_cingulate_cortex_BA24	-0.401	0.6884	1	0.908134
TTLL5	Brain_Cortex	-0.401	0.68844	1	0.908134
HLA-DQB2	Brain_Hypothalamus	-0.4009	0.68849	1	0.908134
RP11-88H9.2	Brain_Anterior_cingulate_cortex_BA24	0.40077	0.688592	1	0.908134
RP11-313J2.1	Brain_Nucleus_accumbens_basal_ganglia	0.40073	0.68862	1	0.908134
KRT17P2	Brain_Cerebellum	-0.40057	0.688735	1	0.908134
FAM163A	Brain_Putamen_basal_ganglia	0.40053	0.688766	1	0.908134
LSMEM1	Brain_Putamen_basal_ganglia	-0.4003	0.688937	1	0.908134
DENND4C	Cortex (PsychENCODE)	-0.4003	0.688953	1	0.908134
RP4-610C12.3	Brain_Hippocampus	-0.4003	0.68896	1	0.908134
PTPRCAP	Brain_Amygdala	-0.4007	0.689	1	0.908134
RP3-402G11.26	Brain_Amygdala	-0.4005	0.689	1	0.908134
LIG3	Brain_Anterior_cingulate_cortex_BA24	0.4	0.689	1	0.908134
LINC00354	Brain_Caudate_basal_ganglia	-0.401	0.689	1	0.908134
LIG3	Brain_Caudate_basal_ganglia	0.4	0.689	1	0.908134
RP11-785H5.2	Brain_Cerebellar_Hemisphere	-0.40074	0.689	1	0.908134
HSD17B1	Brain_Cerebellar_Hemisphere	0.39965	0.689	1	0.908134
CTD-2514C3.1	Brain_Cerebellar_Hemisphere	-0.4002	0.689	1	0.908134
KPNA1	Brain_Cerebellar_Hemisphere	-0.40066	0.689	1	0.908134
CAST	Brain_Cerebellar_Hemisphere	-0.40067	0.689	1	0.908134
LA16c-390E6.4	Brain_Cerebellum	-0.400119	0.689	1	0.908134
GGPS1	Brain_Frontal_Cortex_BA9	0.40045	0.689	1	0.908134
SLC5A12	Brain_Frontal_Cortex_BA9	-0.4004	0.689	1	0.908134
37316	Brain_Hippocampus	0.39976	0.689	1	0.908134
NARS2	Brain_Hypothalamus	0.40055	0.689	1	0.908134
JUP	Brain_Hypothalamus	-0.4004	0.689	1	0.908134
CCDC74A	Brain_Putamen_basal_ganglia	0.40013	0.689	1	0.908134
LASP1	Cortex (PsychENCODE)	-0.40081	0.689	1	0.908134
RNF13	Cortex (PsychENCODE)	-0.399799	0.689	1	0.908134
LAMTOR5	Cortex (PsychENCODE)	0.39972	0.689	1	0.908134
KLHL3	Cortex (PsychENCODE)	0.40084	0.689	1	0.908134
MED19	Cortex (PsychENCODE)	0.39994	0.689	1	0.908134
INMT	Cortex (PsychENCODE)	-0.40015	0.689	1	0.908134
RP11-342K6.3	Cortex (PsychENCODE)	-0.4	0.689	1	0.908134
RP4-740C4.6	Whole_Blood	0.400671	0.689	1	0.908134
THYN1	Whole_Blood	0.40048	0.689	1	0.908134
DGKH	Whole_Blood	0.4006	0.689	1	0.908134
ALDH3A2	Whole_Blood	-0.400469	0.689	1	0.908134
APOBEC3C	Whole_Blood	0.40068	0.689	1	0.908134
ZBTB12	Whole_Blood	0.40083	0.689	1	0.908134
CTB-12O2.1	Brain_Frontal_Cortex_BA9	-0.4002	0.689003	1	0.908134
C18orf25	Whole_Blood	0.40009	0.68909	1	0.908219
RP3-325F22.5	Brain_Caudate_basal_ganglia	0.40008	0.689101	1	0.908219
CYP4F3	Brain_Frontal_Cortex_BA9	0.39994	0.689203	1	0.908308
RAPGEF1	Cortex (PsychENCODE)	0.3999	0.689203	1	0.908308
PLB1	Brain_Caudate_basal_ganglia	0.3999	0.689218	1	0.908308
CTC-524C5.2	Brain_Cerebellum	0.39988	0.689248	1	0.908325
LYRM4	Brain_Hypothalamus	-0.3998	0.68927	1	0.908325
TPTE2	Brain_Cortex	-0.3998	0.68928	1	0.908325
LYPD5	Brain_Frontal_Cortex_BA9	0.3998	0.689304	1	0.908334
AC093668.2	Brain_Hippocampus	-0.39973	0.689356	1	0.908378
TSPAN17	Brain_Nucleus_accumbens_basal_ganglia	0.39972	0.68937	1	0.908378
FAM220CP	Brain_Hypothalamus	0.399651	0.68941	1	0.908387
DLGAP1-AS1	Whole_Blood	-0.39965	0.68941	1	0.908387
ECI2	Brain_Cerebellum	0.39956	0.689484	1	0.908463
C17orf105	Brain_Cerebellum	-0.3995	0.689526	1	0.908496
AQP4-AS1	Brain_Cerebellum	-0.39937	0.68962	1	0.908555
KPRP	Brain_Caudate_basal_ganglia	-0.3992	0.689717	1	0.908555
CTD-2324F15.2	Brain_Caudate_basal_ganglia	-0.3991	0.689799	1	0.908555
RP11-274B21.4	Brain_Caudate_basal_ganglia	-0.39904	0.689867	1	0.908555
TRGC1	Brain_Hypothalamus	-0.399	0.689906	1	0.908555
SPPL2A	Brain_Cerebellar_Hemisphere	-0.39841	0.69	1	0.908555
SCN1B	Brain_Cerebellar_Hemisphere	-0.3984	0.69	1	0.908555
ATIC	Brain_Cerebellar_Hemisphere	0.3983	0.69	1	0.908555
MRPL43	Brain_Cerebellum	0.39866	0.69	1	0.908555
TRMT112	Brain_Frontal_Cortex_BA9	-0.3985	0.69	1	0.908555
RP11-555M1.3	Brain_Frontal_Cortex_BA9	-0.3991	0.69	1	0.908555
SLC15A2	Brain_Hippocampus	0.3994	0.69	1	0.908555
INTS4	Brain_Hypothalamus	-0.39824	0.69	1	0.908555
RP11-473M20.14	Brain_Nucleus_accumbens_basal_ganglia	0.39891	0.69	1	0.908555
SPTY2D1-AS1	Brain_Putamen_basal_ganglia	-0.399	0.69	1	0.908555
PNPLA5	Cortex (PsychENCODE)	-0.3984	0.69	1	0.908555
TSTA3	Cortex (PsychENCODE)	-0.39842	0.69	1	0.908555
PDE6H	Cortex (PsychENCODE)	0.39915	0.69	1	0.908555
RPL37A	Cortex (PsychENCODE)	0.399357	0.69	1	0.908555
CTD-2619J13.9	Cortex (PsychENCODE)	-0.39826	0.69	1	0.908555
XXbac-BPGBPG55C20.3	Cortex (PsychENCODE)	-0.398669	0.69	1	0.908555
RDH5	Whole_Blood	0.39862	0.69	1	0.908555
ERVK13-1	Whole_Blood	-0.39889	0.69	1	0.908555
TOM1L2	Whole_Blood	-0.398789	0.69	1	0.908555
WBP2NL	Whole_Blood	0.39884	0.69	1	0.908555
ENTPD4	Whole_Blood	-0.3991	0.69	1	0.908555
OR2L13	Brain_Hypothalamus	0.3986	0.690153	1	0.908735
ANKRD18A	Cortex (PsychENCODE)	0.3985	0.690243	1	0.908831
ZNF618	Brain_Hypothalamus	0.398171	0.6905	1	0.908936
PMS2CL	Brain_Caudate_basal_ganglia	0.39808	0.69057	1	0.908936
KCNN4	Brain_Frontal_Cortex_BA9	0.39798	0.690648	1	0.908936
WASIR2	Brain_Amygdala	-0.3978	0.690769	1	0.908936
TRAF1	Brain_Hypothalamus	0.397614	0.69091	1	0.908936
AGAP7	Brain_Amygdala	-0.39736	0.691	1	0.908936
RP11-137H2.6	Brain_Caudate_basal_ganglia	0.397586	0.691	1	0.908936
RNF123	Brain_Caudate_basal_ganglia	0.39695	0.691	1	0.908936
TMEM150C	Brain_Caudate_basal_ganglia	-0.3971	0.691	1	0.908936
DNAJC15	Brain_Cerebellar_Hemisphere	0.397029	0.691	1	0.908936
ZDHHC8P1	Brain_Cerebellar_Hemisphere	0.39801	0.691	1	0.908936
BCR	Brain_Cerebellar_Hemisphere	-0.39734	0.691	1	0.908936
NSA2	Brain_Cerebellar_Hemisphere	0.39705	0.691	1	0.908936
ZBTB25	Brain_Cerebellum	0.398	0.691	1	0.908936
BLVRA	Brain_Cerebellum	0.397	0.691	1	0.908936
METTL2B	Brain_Cerebellum	0.3969	0.691	1	0.908936
AC093668.2	Brain_Cerebellum	-0.397	0.691	1	0.908936
RNH1	Brain_Cortex	-0.398	0.691	1	0.908936
ANKRD42	Brain_Cortex	-0.3971	0.691	1	0.908936
ECH1	Brain_Cortex	-0.39814	0.691	1	0.908936
DDTL	Brain_Cortex	0.39733	0.691	1	0.908936
OR7E38P	Brain_Cortex	-0.39792	0.691	1	0.908936
TEN1	Brain_Hypothalamus	-0.398	0.691	1	0.908936
AC087163.2	Brain_Putamen_basal_ganglia	-0.39789	0.691	1	0.908936
AC007464.1	Brain_Putamen_basal_ganglia	0.39683	0.691	1	0.908936
MMP17	Brain_Substantia_nigra	-0.3977	0.691	1	0.908936
REV3L	Cortex (PsychENCODE)	-0.398176	0.691	1	0.908936
PMS2P4	Cortex (PsychENCODE)	0.39726	0.691	1	0.908936
IGSF9B	Cortex (PsychENCODE)	0.39689	0.691	1	0.908936
CCND1	Cortex (PsychENCODE)	0.39791	0.691	1	0.908936
PCDHB2	Cortex (PsychENCODE)	-0.39749	0.691	1	0.908936
TM2D2	Cortex (PsychENCODE)	-0.398019	0.691	1	0.908936
AC016735.2	Cortex (PsychENCODE)	0.39813	0.691	1	0.908936
RP11-350F4.2	Cortex (PsychENCODE)	0.39786	0.691	1	0.908936
RP11-332H14.2	Cortex (PsychENCODE)	0.397178	0.691	1	0.908936
YME1L1	Whole_Blood	0.3979	0.691	1	0.908936
TTC9C	Whole_Blood	-0.39724	0.691	1	0.908936
AC007292.6	Whole_Blood	0.39717	0.691	1	0.908936
CTD-2619J13.17	Whole_Blood	0.398	0.691	1	0.908936
AGBL5	Whole_Blood	-0.39722	0.691	1	0.908936
WDR52	Whole_Blood	-0.39759	0.691	1	0.908936
DHRS7	Brain_Hypothalamus	-0.3974	0.69108	1	0.909019
RP11-643G16.3	Brain_Caudate_basal_ganglia	0.3974	0.691103	1	0.909028
SNRPC	Brain_Frontal_Cortex_BA9	-0.3973	0.691175	1	0.909085
OXER1	Brain_Substantia_nigra	-0.3973	0.69118	1	0.909085
CENPM	Brain_Substantia_nigra	-0.39722	0.691204	1	0.909089
TRHDE-AS1	Brain_Frontal_Cortex_BA9	0.39721	0.691216	1	0.909089
C9orf156	Brain_Cerebellum	-0.39703	0.69135	1	0.909173
RP11-500G22.2	Brain_Hippocampus	-0.39694	0.691414	1	0.909173
KLB	Brain_Cerebellar_Hemisphere	0.39661	0.691655	1	0.909173
C5orf42	Brain_Cerebellum	0.39658	0.69168	1	0.909173
LINC00663	Brain_Frontal_Cortex_BA9	0.39648	0.691754	1	0.909173
RP5-912I13.1	Brain_Hippocampus	0.39647	0.691756	1	0.909173
RP11-479O17.10	Brain_Nucleus_accumbens_basal_ganglia	0.39637	0.69183	1	0.909173
TOR1B	Brain_Putamen_basal_ganglia	0.3963	0.6919	1	0.909173
ANKRD18B	Brain_Nucleus_accumbens_basal_ganglia	0.3962	0.69192	1	0.909173
POLR3H	Brain_Anterior_cingulate_cortex_BA24	-0.39625	0.692	1	0.909173
C22orf29	Brain_Caudate_basal_ganglia	0.396158	0.692	1	0.909173
NAP1L1P1	Brain_Cerebellar_Hemisphere	0.39639	0.692	1	0.909173
SPATA5L1	Brain_Cerebellar_Hemisphere	-0.39676	0.692	1	0.909173
HPS5	Brain_Cerebellum	-0.396672	0.692	1	0.909173
MFSD2B	Brain_Cerebellum	-0.39587	0.692	1	0.909173
PAK7	Brain_Cerebellum	0.39641	0.692	1	0.909173
CCDC40	Brain_Frontal_Cortex_BA9	0.39657	0.692	1	0.909173
HNRNPA1L2	Brain_Hippocampus	-0.3957	0.692	1	0.909173
ZNF561	Brain_Hippocampus	-0.39654	0.692	1	0.909173
UBP1	Brain_Hippocampus	-0.39668	0.692	1	0.909173
POU5F1P6	Brain_Hippocampus	0.39569	0.692	1	0.909173
TRPT1	Brain_Hypothalamus	0.3968	0.692	1	0.909173
LIG3	Brain_Nucleus_accumbens_basal_ganglia	0.3958	0.692	1	0.909173
AC005307.3	Brain_Putamen_basal_ganglia	0.3955	0.692	1	0.909173
DHRS4L2	Brain_Substantia_nigra	0.39601	0.692	1	0.909173
DLST	Cortex (PsychENCODE)	-0.39588	0.692	1	0.909173
HOOK1	Cortex (PsychENCODE)	-0.39554	0.692	1	0.909173
C1orf27	Cortex (PsychENCODE)	0.39628	0.692	1	0.909173
RIMS2	Cortex (PsychENCODE)	0.396323	0.692	1	0.909173
SLC35G5	Cortex (PsychENCODE)	-0.396697	0.692	1	0.909173
ZFP91	Cortex (PsychENCODE)	0.39649	0.692	1	0.909173
DNAJC19	Cortex (PsychENCODE)	-0.396807	0.692	1	0.909173
PPP1CB	Cortex (PsychENCODE)	0.396695	0.692	1	0.909173
GAPDHP69	Cortex (PsychENCODE)	-0.39616	0.692	1	0.909173
PKD1P6	Cortex (PsychENCODE)	-0.39573	0.692	1	0.909173
SEPP1	Cortex (PsychENCODE)	0.39662	0.692	1	0.909173
ALG1L2	Cortex (PsychENCODE)	0.396276	0.692	1	0.909173
TAS2R20	Whole_Blood	-0.39629	0.692	1	0.909173
RXFP2	Whole_Blood	-0.3957	0.692	1	0.909173
GPR35	Whole_Blood	0.39665	0.692	1	0.909173
RIPK1	Whole_Blood	-0.396621	0.692	1	0.909173
LAMTOR4	Whole_Blood	-0.39647	0.692	1	0.909173
RP11-275H4.1	Brain_Nucleus_accumbens_basal_ganglia	-0.39614	0.692003	1	0.909173
RPA2	Brain_Hypothalamus	-0.3961	0.692013	1	0.909173
DRD1	Brain_Substantia_nigra	0.3961	0.69203	1	0.909173
RP11-161H23.8	Brain_Cortex	0.39609	0.69204	1	0.909173
PCNXL4	Brain_Cerebellar_Hemisphere	-0.396	0.69212	1	0.909256
BBS12	Brain_Cerebellum	0.39582	0.69224	1	0.909386
MUC20	Brain_Substantia_nigra	0.3958	0.692252	1	0.909386
PPP4R1	Brain_Caudate_basal_ganglia	0.3956	0.69242	1	0.909565
TOPORS	Cortex (PsychENCODE)	-0.3954	0.692557	1	0.909565
SSPO	Brain_Cerebellar_Hemisphere	-0.3953	0.692617	1	0.909565
GPR75	Brain_Substantia_nigra	-0.3951	0.69277	1	0.909565
RP11-9G1.3	Brain_Frontal_Cortex_BA9	0.39502	0.692825	1	0.909565
POPDC3	Brain_Hypothalamus	-0.395	0.692876	1	0.909565
ENO3	Brain_Cerebellum	0.39493	0.692893	1	0.909565
SEC14L1	Brain_Cerebellum	0.39492	0.692905	1	0.909565
IDI2-AS1	Brain_Amygdala	0.39499	0.693	1	0.909565
CHKB	Brain_Amygdala	0.39446	0.693	1	0.909565
ESR2	Brain_Cerebellum	-0.3944	0.693	1	0.909565
DGCR10	Brain_Cerebellum	0.3947	0.693	1	0.909565
DPH6	Brain_Cortex	-0.39414	0.693	1	0.909565
NHLH2	Brain_Frontal_Cortex_BA9	0.39542	0.693	1	0.909565
EFCAB7	Brain_Frontal_Cortex_BA9	-0.3943	0.693	1	0.909565
RP11-479G22.8	Brain_Frontal_Cortex_BA9	0.394664	0.693	1	0.909565
RP11-264M12.2	Brain_Frontal_Cortex_BA9	-0.39434	0.693	1	0.909565
YPEL1	Brain_Frontal_Cortex_BA9	-0.39529	0.693	1	0.909565
MAGOH2	Brain_Nucleus_accumbens_basal_ganglia	-0.3955	0.693	1	0.909565
SIGIRR	Brain_Putamen_basal_ganglia	-0.3948	0.693	1	0.909565
TXNRD2	Brain_Putamen_basal_ganglia	-0.394875	0.693	1	0.909565
TRIOBP	Cortex (PsychENCODE)	0.395	0.693	1	0.909565
MAN2B1	Cortex (PsychENCODE)	0.39473	0.693	1	0.909565
PKD2L1	Cortex (PsychENCODE)	0.39488	0.693	1	0.909565
EPHX2	Cortex (PsychENCODE)	0.394337	0.693	1	0.909565
MMRN1	Cortex (PsychENCODE)	0.39479	0.693	1	0.909565
PGGT1B	Cortex (PsychENCODE)	-0.39424	0.693	1	0.909565
IL7R	Cortex (PsychENCODE)	0.39438	0.693	1	0.909565
SLN	Cortex (PsychENCODE)	0.39416	0.693	1	0.909565
CYP4F11	Cortex (PsychENCODE)	0.39435	0.693	1	0.909565
HAS2-AS1	Cortex (PsychENCODE)	-0.394331	0.693	1	0.909565
RP11-665C16.6	Cortex (PsychENCODE)	0.39487	0.693	1	0.909565
CES1P1	Whole_Blood	-0.39412	0.693	1	0.909565
RPS5	Whole_Blood	-0.395	0.693	1	0.909565
RSPO4	Whole_Blood	0.39417	0.693	1	0.909565
RP1-20B11.2	Whole_Blood	0.395011	0.693	1	0.909565
SEPT7P2	Whole_Blood	0.39482	0.693	1	0.909565
BDKRB2	Brain_Hippocampus	0.3946	0.6931	1	0.909674
KIAA1614	Brain_Putamen_basal_ganglia	0.39457	0.693157	1	0.909683
NT5CP2	Brain_Putamen_basal_ganglia	0.39446	0.693244	1	0.909683
RASA4CP	Brain_Nucleus_accumbens_basal_ganglia	-0.3942	0.693419	1	0.909683
GFOD1	Brain_Cerebellar_Hemisphere	0.3942	0.69346	1	0.909683
ARL1	Brain_Nucleus_accumbens_basal_ganglia	0.3941	0.693505	1	0.909683
GAK	Brain_Nucleus_accumbens_basal_ganglia	0.393903	0.6937	1	0.909683
STEAP2	Brain_Frontal_Cortex_BA9	-0.39361	0.693868	1	0.909683
ARMC1	Brain_Caudate_basal_ganglia	-0.39359	0.693883	1	0.909683
AP3S2	Brain_Amygdala	-0.39305	0.694	1	0.909683
RP11-147I3.1	Brain_Caudate_basal_ganglia	0.393	0.694	1	0.909683
SLC38A10	Brain_Caudate_basal_ganglia	-0.39299	0.694	1	0.909683
CTD-2245F17.3	Brain_Caudate_basal_ganglia	-0.3928	0.694	1	0.909683
CD6	Brain_Cerebellar_Hemisphere	0.39331	0.694	1	0.909683
RP11-95D17.1	Brain_Cerebellar_Hemisphere	0.3941	0.694	1	0.909683
THRAP3	Brain_Cerebellum	-0.3931	0.694	1	0.909683
WDR37	Brain_Cerebellum	-0.393	0.694	1	0.909683
GDI2	Brain_Cerebellum	0.39282	0.694	1	0.909683
ANKLE1	Brain_Cerebellum	-0.39331	0.694	1	0.909683
EPHA4	Brain_Cerebellum	-0.39378	0.694	1	0.909683
GK5	Brain_Cerebellum	-0.39371	0.694	1	0.909683
CD47	Brain_Cerebellum	0.39278	0.694	1	0.909683
RP11-324I22.2	Brain_Cortex	-0.39331	0.694	1	0.909683
CLCNKA	Brain_Frontal_Cortex_BA9	0.3934	0.694	1	0.909683
CCDC113	Brain_Frontal_Cortex_BA9	0.39333	0.694	1	0.909683
CCDC144NL	Brain_Frontal_Cortex_BA9	0.39386	0.694	1	0.909683
LRRC37A	Brain_Hippocampus	-0.3931	0.694	1	0.909683
IGSF22	Brain_Nucleus_accumbens_basal_ganglia	0.3932	0.694	1	0.909683
DNA2	Brain_Putamen_basal_ganglia	-0.393	0.694	1	0.909683
CYB5R3	Brain_Putamen_basal_ganglia	0.393516	0.694	1	0.909683
THAP3	Cortex (PsychENCODE)	-0.39276	0.694	1	0.909683
GDI2	Cortex (PsychENCODE)	0.39366	0.694	1	0.909683
RMND5A	Cortex (PsychENCODE)	0.393431	0.694	1	0.909683
C10orf25	Cortex (PsychENCODE)	-0.39288	0.694	1	0.909683
PEX11A	Cortex (PsychENCODE)	0.39381	0.694	1	0.909683
SHCBP1	Cortex (PsychENCODE)	-0.393561	0.694	1	0.909683
PLEKHF2	Cortex (PsychENCODE)	-0.393141	0.694	1	0.909683
WRB	Cortex (PsychENCODE)	-0.394	0.694	1	0.909683
METTL12	Cortex (PsychENCODE)	-0.39402	0.694	1	0.909683
SRRM5	Cortex (PsychENCODE)	0.39339	0.694	1	0.909683
RP11-418J17.1	Cortex (PsychENCODE)	-0.39288	0.694	1	0.909683
RP1-93H18.1	Cortex (PsychENCODE)	0.392766	0.694	1	0.909683
NFS1	Cortex (PsychENCODE)	0.3928	0.694	1	0.909683
IFITM10	Cortex (PsychENCODE)	0.39285	0.694	1	0.909683
ALG11	Cortex (PsychENCODE)	-0.39353	0.694	1	0.909683
TOLLIP-AS1	Cortex (PsychENCODE)	-0.39306	0.694	1	0.909683
RP11-521O16.2	Cortex (PsychENCODE)	-0.392799	0.694	1	0.909683
RP11-384K6.6	Cortex (PsychENCODE)	0.39327	0.694	1	0.909683
GCN1L1	Whole_Blood	0.39307	0.694	1	0.909683
IKBIP	Whole_Blood	-0.39339	0.694	1	0.909683
LINS	Whole_Blood	-0.3935	0.694	1	0.909683
GNLY	Whole_Blood	0.39351	0.694	1	0.909683
PRKCE	Whole_Blood	0.39321	0.694	1	0.909683
LSG1	Whole_Blood	0.3937	0.694	1	0.909683
SLC41A3	Whole_Blood	-0.39382	0.694	1	0.909683
RP11-438H8.8	Brain_Hypothalamus	0.3931	0.69424	1	0.909976
NFATC2	Brain_Putamen_basal_ganglia	0.39297	0.694339	1	0.910084
AQP4-AS1	Brain_Caudate_basal_ganglia	-0.3929	0.69443	1	0.910169
RP11-61E11.2	Brain_Caudate_basal_ganglia	0.39281	0.69446	1	0.910169
AC092839.1	Brain_Anterior_cingulate_cortex_BA24	-0.392715	0.69453	1	0.910169
TMEM132B	Brain_Cerebellum	-0.3927	0.694551	1	0.910169
PRRX1	Brain_Anterior_cingulate_cortex_BA24	-0.39265	0.69458	1	0.910169
RP11-532F6.3	Brain_Frontal_Cortex_BA9	0.3926	0.694618	1	0.910169
CHD1L	Brain_Caudate_basal_ganglia	0.3926	0.694636	1	0.910169
SNX30	Brain_Cerebellum	0.392551	0.69465	1	0.910169
RP11-115L11.1	Brain_Hippocampus	0.3923	0.69486	1	0.910169
RP3-375P9.2	Brain_Hippocampus	-0.392186	0.69492	1	0.910169
ITGA7	Brain_Cerebellum	0.3922	0.694946	1	0.910169
ACOT4	Brain_Cortex	0.3921	0.69496	1	0.910169
GAA	Brain_Amygdala	-0.3917	0.695	1	0.910169
MIPEP	Brain_Caudate_basal_ganglia	-0.392	0.695	1	0.910169
TBX6	Brain_Caudate_basal_ganglia	0.39154	0.695	1	0.910169
RAB43	Brain_Caudate_basal_ganglia	-0.39244	0.695	1	0.910169
CDK5RAP3	Brain_Cerebellar_Hemisphere	0.39186	0.695	1	0.910169
AP001597.1	Brain_Cerebellar_Hemisphere	0.3924	0.695	1	0.910169
EPCAM	Brain_Cerebellum	0.3921	0.695	1	0.910169
LINC00499	Brain_Cerebellum	-0.39208	0.695	1	0.910169
TSPAN10	Brain_Cortex	-0.39177	0.695	1	0.910169
NAPRT1	Brain_Cortex	-0.3925	0.695	1	0.910169
DTD2	Brain_Frontal_Cortex_BA9	0.3921	0.695	1	0.910169
NPRL3	Brain_Nucleus_accumbens_basal_ganglia	-0.39157	0.695	1	0.910169
NCF4	Cortex (PsychENCODE)	-0.392	0.695	1	0.910169
MDN1	Cortex (PsychENCODE)	0.391633	0.695	1	0.910169
TP53AIP1	Cortex (PsychENCODE)	-0.39224	0.695	1	0.910169
UNC79	Cortex (PsychENCODE)	-0.39159	0.695	1	0.910169
TARBP2	Cortex (PsychENCODE)	0.39227	0.695	1	0.910169
ZMYM4	Cortex (PsychENCODE)	-0.39193	0.695	1	0.910169
RPP30	Cortex (PsychENCODE)	0.39173	0.695	1	0.910169
ZDHHC22	Cortex (PsychENCODE)	-0.39214	0.695	1	0.910169
OSBP2	Cortex (PsychENCODE)	-0.3919	0.695	1	0.910169
RP9P	Cortex (PsychENCODE)	-0.39229	0.695	1	0.910169
TMEM229A	Cortex (PsychENCODE)	0.39229	0.695	1	0.910169
GLI4	Whole_Blood	-0.3916	0.695	1	0.910169
RP11-480D4.6	Brain_Putamen_basal_ganglia	0.392053	0.695019	1	0.910172
CNOT6L	Brain_Frontal_Cortex_BA9	-0.39197	0.695079	1	0.910229
HTR5A	Brain_Cerebellar_Hemisphere	0.3919	0.695101	1	0.910236
PIGX	Brain_Cortex	-0.39188	0.69515	1	0.910279
C1orf74	Brain_Cerebellar_Hemisphere	0.3918	0.695177	1	0.910292
MMP17	Brain_Amygdala	-0.3918	0.69521	1	0.910314
RP11-407A16.1	Brain_Cortex	0.3917	0.69528	1	0.910373
AC092159.2	Brain_Hypothalamus	0.3917	0.695289	1	0.910373
RP1-90J20.11	Brain_Caudate_basal_ganglia	-0.39158	0.69537	1	0.910373
MMP24-AS1	Brain_Hippocampus	-0.3915	0.6954	1	0.910373
TMEM167A	Brain_Cortex	-0.39144	0.69547	1	0.910373
RP11-125B21.2	Brain_Caudate_basal_ganglia	0.3913	0.69558	1	0.910373
NOC3L	Brain_Nucleus_accumbens_basal_ganglia	-0.39107	0.69574	1	0.910373
AMACR	Brain_Putamen_basal_ganglia	-0.391069	0.695746	1	0.910373
EP400NL	Brain_Cerebellum	0.391	0.695774	1	0.910373
AGL	Brain_Cortex	0.39103	0.695777	1	0.910373
DTD1	Brain_Caudate_basal_ganglia	0.39101	0.695793	1	0.910373
ASNSD1	Brain_Substantia_nigra	0.391	0.69581	1	0.910373
COQ6	Brain_Amygdala	-0.39097	0.69582	1	0.910373
PIGH	Brain_Hypothalamus	-0.391	0.69582	1	0.910373
ASNSD1	Brain_Frontal_Cortex_BA9	0.39084	0.69591	1	0.910373
RP11-290F5.2	Whole_Blood	-0.39083	0.695919	1	0.910373
RP11-981G7.1	Brain_Caudate_basal_ganglia	0.39082	0.695931	1	0.910373
NRG4	Brain_Amygdala	0.39017	0.696	1	0.910373
RPS27L	Brain_Anterior_cingulate_cortex_BA24	0.39139	0.696	1	0.910373
IVD	Brain_Caudate_basal_ganglia	-0.390757	0.696	1	0.910373
ZNF500	Brain_Caudate_basal_ganglia	-0.3902	0.696	1	0.910373
CDK3	Brain_Caudate_basal_ganglia	-0.39038	0.696	1	0.910373
GART	Brain_Cerebellar_Hemisphere	0.3908	0.696	1	0.910373
AMACR	Brain_Cerebellar_Hemisphere	-0.39091	0.696	1	0.910373
RP11-23P13.6	Brain_Cerebellum	0.3913	0.696	1	0.910373
RP11-420K14.1	Brain_Cerebellum	-0.39135	0.696	1	0.910373
GGH	Brain_Cortex	-0.3911	0.696	1	0.910373
RP11-107F6.3	Brain_Frontal_Cortex_BA9	0.3904	0.696	1	0.910373
TYW3	Brain_Hippocampus	0.39026	0.696	1	0.910373
RFWD3	Brain_Nucleus_accumbens_basal_ganglia	-0.39101	0.696	1	0.910373
ASB8	Brain_Putamen_basal_ganglia	-0.3913	0.696	1	0.910373
DBF4	Cortex (PsychENCODE)	-0.3907	0.696	1	0.910373
IL32	Cortex (PsychENCODE)	-0.390298	0.696	1	0.910373
SYNDIG1	Cortex (PsychENCODE)	-0.3913	0.696	1	0.910373
ZNF211	Cortex (PsychENCODE)	-0.39067	0.696	1	0.910373
NKD1	Cortex (PsychENCODE)	-0.390888	0.696	1	0.910373
METAP1D	Cortex (PsychENCODE)	0.390722	0.696	1	0.910373
HYLS1	Cortex (PsychENCODE)	-0.39133	0.696	1	0.910373
SMPDL3B	Whole_Blood	0.391283	0.696	1	0.910373
TBX19	Whole_Blood	0.39119	0.696	1	0.910373
TMC5	Whole_Blood	-0.39015	0.696	1	0.910373
ZNF582-AS1	Whole_Blood	0.39117	0.696	1	0.910373
AC078883.3	Whole_Blood	-0.39111	0.696	1	0.910373
TTC28	Whole_Blood	-0.39066	0.696	1	0.910373
XRCC6	Whole_Blood	0.39055	0.696	1	0.910373
TMEM254-AS1	Brain_Hippocampus	-0.39068	0.696035	1	0.910397
BRD3	Brain_Hypothalamus	-0.390611	0.69608	1	0.910434
AC004540.5	Brain_Hypothalamus	-0.3906	0.696101	1	0.91044
CALCOCO2	Brain_Cerebellum	-0.39038	0.696254	1	0.910618
ACTR10	Brain_Anterior_cingulate_cortex_BA24	-0.3903	0.6963	1	0.910641
FAM161B	Brain_Caudate_basal_ganglia	-0.3903	0.696312	1	0.910641
CCDC170	Brain_Cortex	-0.39016	0.69642	1	0.910641
KLF9	Cortex (PsychENCODE)	0.39	0.696503	1	0.910641
TMEM167A	Brain_Nucleus_accumbens_basal_ganglia	-0.39	0.69654	1	0.910641
FTSJ3	Brain_Cerebellum	-0.38994	0.696578	1	0.910641
P2RX2	Brain_Frontal_Cortex_BA9	-0.38993	0.696585	1	0.910641
PON1	Brain_Hypothalamus	0.3899	0.696635	1	0.910641
RP11-638I2.8	Whole_Blood	0.38978	0.696698	1	0.910641
PTPN11	Brain_Nucleus_accumbens_basal_ganglia	0.3897	0.696727	1	0.910641
KLRC3	Brain_Caudate_basal_ganglia	-0.38971	0.69675	1	0.910641
LRRC39	Brain_Cerebellar_Hemisphere	0.3897	0.696792	1	0.910641
RP11-214C8.2	Brain_Substantia_nigra	0.38957	0.696858	1	0.910641
ITGA10	Brain_Amygdala	-0.38945	0.697	1	0.910641
TRPV2	Brain_Amygdala	-0.3895	0.697	1	0.910641
RP11-89K11.1	Brain_Anterior_cingulate_cortex_BA24	0.38984	0.697	1	0.910641
RP11-166P13.3	Brain_Caudate_basal_ganglia	-0.38931	0.697	1	0.910641
SIGLEC14	Brain_Caudate_basal_ganglia	-0.3895	0.697	1	0.910641
NAT10	Brain_Cerebellar_Hemisphere	-0.38883	0.697	1	0.910641
CHD6	Brain_Cerebellum	0.38964	0.697	1	0.910641
KB-1269D1.8	Brain_Cerebellum	-0.3892	0.697	1	0.910641
RASA4DP	Brain_Cerebellum	-0.3896	0.697	1	0.910641
CA13	Brain_Cerebellum	0.38943	0.697	1	0.910641
DNM1P46	Brain_Cortex	-0.38989	0.697	1	0.910641
ADORA2B	Brain_Cortex	0.38955	0.697	1	0.910641
ATP6V1C2	Brain_Cortex	-0.3889	0.697	1	0.910641
AC079922.3	Brain_Cortex	0.38983	0.697	1	0.910641
EIF3E	Brain_Cortex	0.3891	0.697	1	0.910641
ST7L	Brain_Frontal_Cortex_BA9	-0.38916	0.697	1	0.910641
PPIL2	Brain_Frontal_Cortex_BA9	0.38934	0.697	1	0.910641
METTL15	Brain_Nucleus_accumbens_basal_ganglia	-0.3895	0.697	1	0.910641
NYAP1	Cortex (PsychENCODE)	0.38906	0.697	1	0.910641
SPRYD4	Cortex (PsychENCODE)	-0.38914	0.697	1	0.910641
MSC	Cortex (PsychENCODE)	-0.389514	0.697	1	0.910641
CEP97	Cortex (PsychENCODE)	0.389735	0.697	1	0.910641
OR2L8	Cortex (PsychENCODE)	0.38966	0.697	1	0.910641
TSEN15	Cortex (PsychENCODE)	-0.38965	0.697	1	0.910641
CTC-425O23.2	Cortex (PsychENCODE)	0.3899	0.697	1	0.910641
DYX1C1	Cortex (PsychENCODE)	-0.38973	0.697	1	0.910641
GS1-304P7.3	Cortex (PsychENCODE)	-0.38883	0.697	1	0.910641
KCNAB2	Whole_Blood	0.389553	0.697	1	0.910641
GTF2A2	Whole_Blood	-0.39	0.697	1	0.910641
SARS2	Whole_Blood	0.38905	0.697	1	0.910641
PEX11G	Whole_Blood	0.38987	0.697	1	0.910641
GRK4	Brain_Cerebellar_Hemisphere	0.38935	0.697018	1	0.910643
HLA-DOB	Brain_Caudate_basal_ganglia	-0.3892	0.69713	1	0.910768
PACRGL	Brain_Cortex	-0.38911	0.697195	1	0.910831
RP11-91J19.4	Brain_Nucleus_accumbens_basal_ganglia	-0.38903	0.697251	1	0.910864
XXbac-BPG181B23.7	Brain_Hippocampus	-0.389	0.697257	1	0.910864
CTD-2029E14.1	Brain_Cerebellum	-0.38901	0.69727	1	0.910864
SUSD1	Whole_Blood	-0.38895	0.697313	1	0.910899
TRAF1	Brain_Caudate_basal_ganglia	0.3889	0.69738	1	0.910909
U91328.19	Brain_Cerebellum	0.38865	0.697538	1	0.910909
RABGAP1	Brain_Cerebellar_Hemisphere	-0.38844	0.697692	1	0.910909
PGM1	Brain_Cortex	0.38841	0.697715	1	0.910909
WNT8B	Brain_Substantia_nigra	0.3883	0.697759	1	0.910909
MRO	Brain_Hypothalamus	0.388	0.6978	1	0.910909
IL17RC	Brain_Nucleus_accumbens_basal_ganglia	-0.38829	0.6978	1	0.910909
JAKMIP3	Brain_Substantia_nigra	-0.3882	0.697848	1	0.910909
AC024937.6	Brain_Nucleus_accumbens_basal_ganglia	0.38815	0.697902	1	0.910909
NIPSNAP3A	Brain_Hypothalamus	-0.388128	0.69792	1	0.910909
CDC7	Brain_Amygdala	0.38805	0.698	1	0.910909
EPHX3	Brain_Anterior_cingulate_cortex_BA24	0.38757	0.698	1	0.910909
DYDC2	Brain_Caudate_basal_ganglia	0.38801	0.698	1	0.910909
KIN	Brain_Cerebellar_Hemisphere	-0.3874	0.698	1	0.910909
RP11-91P24.6	Brain_Cerebellar_Hemisphere	0.38811	0.698	1	0.910909
SMPD4P1	Brain_Cerebellar_Hemisphere	0.38815	0.698	1	0.910909
CTD-2227C6.2	Brain_Cerebellar_Hemisphere	0.38804	0.698	1	0.910909
AP3M2	Brain_Cerebellum	-0.38856	0.698	1	0.910909
TRPT1	Brain_Cortex	0.3887	0.698	1	0.910909
TBX6	Brain_Cortex	-0.38798	0.698	1	0.910909
KIF16B	Brain_Cortex	-0.3874	0.698	1	0.910909
PABPC1L	Brain_Frontal_Cortex_BA9	0.3877	0.698	1	0.910909
RNASEH2B-AS1	Brain_Hippocampus	0.3883	0.698	1	0.910909
GSK3B	Brain_Hippocampus	0.3875	0.698	1	0.910909
PGM3	Cortex (PsychENCODE)	0.388657	0.698	1	0.910909
BCAS1	Cortex (PsychENCODE)	0.3885	0.698	1	0.910909
TPI1	Cortex (PsychENCODE)	0.38855	0.698	1	0.910909
ZSWIM3	Cortex (PsychENCODE)	0.3881	0.698	1	0.910909
ATM	Cortex (PsychENCODE)	0.38809	0.698	1	0.910909
ALLC	Cortex (PsychENCODE)	0.388121	0.698	1	0.910909
AGPAT6	Cortex (PsychENCODE)	0.387443	0.698	1	0.910909
TTC14	Cortex (PsychENCODE)	-0.388003	0.698	1	0.910909
TMED3	Cortex (PsychENCODE)	0.38774	0.698	1	0.910909
NIF3L1	Cortex (PsychENCODE)	0.387543	0.698	1	0.910909
SEPHS1P6	Cortex (PsychENCODE)	-0.388674	0.698	1	0.910909
ZNF432	Cortex (PsychENCODE)	0.38832	0.698	1	0.910909
MIR3916	Whole_Blood	0.388648	0.698	1	0.910909
AC104389.16	Whole_Blood	-0.38739	0.698	1	0.910909
RP11-819C21.1	Whole_Blood	0.38836	0.698	1	0.910909
IGFLR1	Whole_Blood	-0.38815	0.698	1	0.910909
YWHAB	Whole_Blood	0.38748	0.698	1	0.910909
SELL	Brain_Caudate_basal_ganglia	-0.3879	0.698117	1	0.91104
NKD2	Brain_Frontal_Cortex_BA9	-0.3877	0.698212	1	0.911126
STK31	Brain_Cerebellar_Hemisphere	-0.3877	0.698217	1	0.911126
RP11-109N23.6	Whole_Blood	-0.38771	0.698233	1	0.911126
PCM1	Brain_Nucleus_accumbens_basal_ganglia	0.38767	0.698258	1	0.911137
GAR1	Brain_Putamen_basal_ganglia	0.38752	0.69837	1	0.911197
CCDC180	Brain_Anterior_cingulate_cortex_BA24	-0.3875	0.6984	1	0.911197
TXNL4A	Brain_Nucleus_accumbens_basal_ganglia	0.38746	0.69841	1	0.911197
SLC30A9	Brain_Hypothalamus	-0.38742	0.698448	1	0.911197
PTPN12	Brain_Frontal_Cortex_BA9	0.38735	0.698497	1	0.911197
RP11-169K16.8	Brain_Cerebellar_Hemisphere	-0.3873	0.698536	1	0.911197
VN1R20P	Brain_Nucleus_accumbens_basal_ganglia	-0.38722	0.698595	1	0.911197
NUTM2G	Cortex (PsychENCODE)	-0.3869	0.698852	1	0.911197
EMC1	Brain_Caudate_basal_ganglia	0.3869	0.698865	1	0.911197
POLR1A	Brain_Amygdala	-0.38672	0.698967	1	0.911197
ROPN1B	Brain_Amygdala	-0.3867	0.699	1	0.911197
RP11-1000B6.3	Brain_Anterior_cingulate_cortex_BA24	0.38733	0.699	1	0.911197
HOPX	Brain_Caudate_basal_ganglia	-0.3861	0.699	1	0.911197
RP11-817O13.6	Brain_Cerebellar_Hemisphere	0.38663	0.699	1	0.911197
HMGCL	Brain_Cerebellum	-0.38713	0.699	1	0.911197
CEP57	Brain_Cerebellum	0.386476	0.699	1	0.911197
BBS4	Brain_Cerebellum	0.38627	0.699	1	0.911197
FAM208A	Brain_Cerebellum	-0.38717	0.699	1	0.911197
MATN1-AS1	Brain_Hippocampus	0.38704	0.699	1	0.911197
NCOR1	Brain_Nucleus_accumbens_basal_ganglia	0.3868	0.699	1	0.911197
CDH1	Brain_Putamen_basal_ganglia	-0.38721	0.699	1	0.911197
DYRK1B	Brain_Putamen_basal_ganglia	-0.3871	0.699	1	0.911197
DLD	Cortex (PsychENCODE)	-0.38719	0.699	1	0.911197
DNAJC6	Cortex (PsychENCODE)	0.3865	0.699	1	0.911197
METTL16	Cortex (PsychENCODE)	-0.38649	0.699	1	0.911197
GGH	Cortex (PsychENCODE)	-0.386506	0.699	1	0.911197
FGF7	Cortex (PsychENCODE)	-0.38631	0.699	1	0.911197
IGSF11	Cortex (PsychENCODE)	0.386908	0.699	1	0.911197
PM20D2	Cortex (PsychENCODE)	-0.387294	0.699	1	0.911197
JAKMIP2	Cortex (PsychENCODE)	-0.38723	0.699	1	0.911197
C1orf122	Cortex (PsychENCODE)	0.38649	0.699	1	0.911197
MUC19	Cortex (PsychENCODE)	0.38703	0.699	1	0.911197
RP11-64B16.2	Cortex (PsychENCODE)	0.38689	0.699	1	0.911197
RP1-167F1.2	Cortex (PsychENCODE)	0.386	0.699	1	0.911197
RP11-420G6.4	Cortex (PsychENCODE)	0.387313	0.699	1	0.911197
RP11-491F9.1	Cortex (PsychENCODE)	0.386614	0.699	1	0.911197
SLC25A11	Whole_Blood	-0.38715	0.699	1	0.911197
LY75	Whole_Blood	-0.38709	0.699	1	0.911197
CDK7	Whole_Blood	-0.38679	0.699	1	0.911197
FBXL17	Whole_Blood	0.38731	0.699	1	0.911197
MARCKS	Whole_Blood	-0.38721	0.699	1	0.911197
ACTBP8	Whole_Blood	0.38722	0.699	1	0.911197
SLC29A1	Brain_Cerebellum	-0.3866	0.699055	1	0.911232
POPDC3	Brain_Putamen_basal_ganglia	-0.3866	0.69906	1	0.911232
ZSCAN21	Brain_Hippocampus	-0.38648	0.699145	1	0.911322
NOM1	Brain_Cerebellar_Hemisphere	0.3862	0.699312	1	0.911421
APOA1BP	Brain_Cortex	-0.38615	0.699387	1	0.911421
RP11-996F15.2	Brain_Cortex	0.38615	0.699387	1	0.911421
KIAA0391	Brain_Putamen_basal_ganglia	0.38585	0.699608	1	0.911421
EIF5A	Brain_Cerebellum	0.38577	0.699665	1	0.911421
AHSA2	Brain_Substantia_nigra	0.3857	0.69973	1	0.911421
CAMK2B	Brain_Hypothalamus	-0.3856	0.699774	1	0.911421
PILRB	Brain_Putamen_basal_ganglia	-0.38559	0.699799	1	0.911421
COCH	Whole_Blood	-0.38557	0.699815	1	0.911421
SMOC2	Brain_Hippocampus	0.385479	0.69988	1	0.911421
GSTP1	Brain_Anterior_cingulate_cortex_BA24	-0.38536	0.7	1	0.911421
NFRKB	Brain_Anterior_cingulate_cortex_BA24	-0.38541	0.7	1	0.911421
CMP21-97G8.1	Brain_Anterior_cingulate_cortex_BA24	0.3857	0.7	1	0.911421
VPS8	Brain_Anterior_cingulate_cortex_BA24	0.385337	0.7	1	0.911421
TRIM51DP	Brain_Caudate_basal_ganglia	0.3853	0.7	1	0.911421
LRRC37B	Brain_Caudate_basal_ganglia	0.38495	0.7	1	0.911421
ARHGEF18	Brain_Caudate_basal_ganglia	-0.3855	0.7	1	0.911421
QRICH2	Brain_Cerebellar_Hemisphere	0.3853	0.7	1	0.911421
SYBU	Brain_Cerebellar_Hemisphere	0.38587	0.7	1	0.911421
C1orf168	Brain_Cerebellum	0.38498	0.7	1	0.911421
SFI1	Brain_Cerebellum	-0.3857	0.7	1	0.911421
AMPD3	Brain_Cortex	0.3849	0.7	1	0.911421
MT1XP1	Brain_Frontal_Cortex_BA9	0.38547	0.7	1	0.911421
CYP24A1	Brain_Frontal_Cortex_BA9	0.3857	0.7	1	0.911421
LINC00664	Brain_Hippocampus	-0.38542	0.7	1	0.911421
SUMF1	Brain_Hypothalamus	-0.38554	0.7	1	0.911421
TAMM41	Brain_Hypothalamus	0.38523	0.7	1	0.911421
RP11-430H10.1	Brain_Nucleus_accumbens_basal_ganglia	-0.3857	0.7	1	0.911421
AC104135.4	Brain_Nucleus_accumbens_basal_ganglia	0.38488	0.7	1	0.911421
RP11-499P20.2	Brain_Putamen_basal_ganglia	-0.385	0.7	1	0.911421
RP11-89K11.1	Brain_Putamen_basal_ganglia	-0.38579	0.7	1	0.911421
GSTP1	Brain_Substantia_nigra	-0.3856	0.7	1	0.911421
ADAM28	Cortex (PsychENCODE)	-0.385421	0.7	1	0.911421
TNIP3	Cortex (PsychENCODE)	-0.3851	0.7	1	0.911421
NUDC	Cortex (PsychENCODE)	-0.38476	0.7	1	0.911421
B3GAT2	Cortex (PsychENCODE)	0.384953	0.7	1	0.911421
DUSP1	Cortex (PsychENCODE)	-0.38491	0.7	1	0.911421
CEP164P1	Cortex (PsychENCODE)	0.38594	0.7	1	0.911421
KRT18P4	Cortex (PsychENCODE)	0.3851	0.7	1	0.911421
RP4-545C24.1	Cortex (PsychENCODE)	0.38543	0.7	1	0.911421
RP11-471B22.2	Cortex (PsychENCODE)	-0.38469	0.7	1	0.911421
RP11-872J21.3	Cortex (PsychENCODE)	0.38473	0.7	1	0.911421
CD52	Whole_Blood	-0.385242	0.7	1	0.911421
PBX1	Whole_Blood	0.385221	0.7	1	0.911421
OR52K3P	Whole_Blood	0.38589	0.7	1	0.911421
STRADB	Whole_Blood	0.38588	0.7	1	0.911421
ST3GAL5	Whole_Blood	-0.38535	0.7	1	0.911421
DUSP2	Brain_Anterior_cingulate_cortex_BA24	0.385264	0.70004	1	0.911449
CYB5A	Brain_Cerebellar_Hemisphere	0.3852	0.700055	1	0.911449
GAPVD1	Brain_Cerebellar_Hemisphere	0.38521	0.700081	1	0.911461
PTPN13	Brain_Nucleus_accumbens_basal_ganglia	0.385146	0.7001	1	0.911464
RP11-861E21.2	Brain_Substantia_nigra	-0.385	0.7003	1	0.911678
NAPRT1	Brain_Caudate_basal_ganglia	-0.3849	0.700309	1	0.911678
CYP2E1	Brain_Nucleus_accumbens_basal_ganglia	-0.3847	0.70046	1	0.911678
SNX18	Brain_Putamen_basal_ganglia	0.384681	0.700474	1	0.911678
CYB561	Brain_Cerebellum	-0.38467	0.700484	1	0.911678
MMRN1	Brain_Hippocampus	0.3846	0.7005	1	0.911678
C1orf229	Brain_Putamen_basal_ganglia	0.38461	0.700524	1	0.911678
ALDH16A1	Brain_Frontal_Cortex_BA9	0.3846	0.700535	1	0.911678
AC007106.1	Brain_Hypothalamus	-0.38456	0.700564	1	0.911678
PCA3	Brain_Cerebellar_Hemisphere	0.38434	0.700729	1	0.911678
GALNT3	Brain_Caudate_basal_ganglia	0.3843	0.700788	1	0.911678
RP4-800G7.2	Brain_Caudate_basal_ganglia	-0.38423	0.700808	1	0.911678
RP11-91J19.4	Brain_Amygdala	-0.3842	0.70081	1	0.911678
WEE2-AS1	Brain_Hypothalamus	0.3842	0.700867	1	0.911678
RP11-218F10.3	Brain_Substantia_nigra	-0.38409	0.70091	1	0.911678
LRRC27	Brain_Hippocampus	0.38406	0.700936	1	0.911678
KLHL2P1	Brain_Hypothalamus	0.384	0.70098	1	0.911678
HIST2H2BA	Brain_Amygdala	-0.38349	0.701	1	0.911678
RP11-253I19.3	Brain_Cerebellar_Hemisphere	-0.38438	0.701	1	0.911678
CABP7	Brain_Cerebellar_Hemisphere	0.38412	0.701	1	0.911678
RP11-685B14.3	Brain_Cerebellar_Hemisphere	-0.38452	0.701	1	0.911678
FAM89A	Brain_Cerebellum	-0.38392	0.701	1	0.911678
AC020907.2	Brain_Cerebellum	0.38402	0.701	1	0.911678
RP11-678G14.3	Brain_Cerebellum	-0.38386	0.701	1	0.911678
ADAM33	Brain_Cerebellum	-0.38442	0.701	1	0.911678
CLIC6	Brain_Cerebellum	0.384042	0.701	1	0.911678
TPRA1	Brain_Cerebellum	-0.38423	0.701	1	0.911678
FEZF1-AS1	Brain_Cortex	0.384	0.701	1	0.911678
LINC00839	Brain_Frontal_Cortex_BA9	0.384125	0.701	1	0.911678
NPIPP1	Brain_Frontal_Cortex_BA9	0.38385	0.701	1	0.911678
MZT2A	Brain_Nucleus_accumbens_basal_ganglia	-0.38389	0.701	1	0.911678
RP11-342K6.1	Brain_Nucleus_accumbens_basal_ganglia	-0.38378	0.701	1	0.911678
OTUD7A	Brain_Putamen_basal_ganglia	-0.38379	0.701	1	0.911678
ZZEF1	Cortex (PsychENCODE)	0.38336	0.701	1	0.911678
MTIF3	Cortex (PsychENCODE)	0.38423	0.701	1	0.911678
MTRR	Cortex (PsychENCODE)	-0.38451	0.701	1	0.911678
RUNX2	Cortex (PsychENCODE)	0.384505	0.701	1	0.911678
FBXO15	Cortex (PsychENCODE)	-0.383596	0.701	1	0.911678
ZNF154	Cortex (PsychENCODE)	-0.38392	0.701	1	0.911678
PRR16	Cortex (PsychENCODE)	-0.38337	0.701	1	0.911678
CCDC69	Cortex (PsychENCODE)	0.3843	0.701	1	0.911678
RP11-996F15.2	Whole_Blood	0.38389	0.701	1	0.911678
UPK3A	Whole_Blood	-0.38363	0.701	1	0.911678
FCF1P2	Whole_Blood	0.38429	0.701	1	0.911678
ZNF189	Brain_Cerebellum	0.383959	0.70101	1	0.911678
EPRS	Brain_Putamen_basal_ganglia	-0.38391	0.701047	1	0.911704
MDH1B	Brain_Caudate_basal_ganglia	-0.3838	0.701103	1	0.911722
CBLN3	Brain_Hypothalamus	-0.3838	0.70112	1	0.911722
AC034220.3	Brain_Substantia_nigra	-0.3838	0.70112	1	0.911722
TTC38	Brain_Substantia_nigra	-0.3838	0.701127	1	0.911722
MUT	Brain_Cortex	0.38364	0.70125	1	0.911801
RP3-388E23.2	Brain_Cerebellar_Hemisphere	0.3835	0.70135	1	0.911801
CLUL1	Brain_Hypothalamus	-0.383	0.7014	1	0.911801
TMEM140	Brain_Frontal_Cortex_BA9	0.38343	0.701403	1	0.911801
ANXA13	Brain_Nucleus_accumbens_basal_ganglia	0.38335	0.701464	1	0.911801
RP11-92A5.2	Brain_Nucleus_accumbens_basal_ganglia	0.383241	0.7015	1	0.911801
RP11-108M9.5	Brain_Substantia_nigra	0.38322	0.701557	1	0.911801
RP11-799M12.2	Whole_Blood	0.38321	0.701567	1	0.911801
ANKRD20A5P	Brain_Putamen_basal_ganglia	0.3831	0.7017	1	0.911801
CDK2AP1	Brain_Amygdala	0.3829	0.70177	1	0.911801
CDH2	Brain_Cerebellar_Hemisphere	-0.3829	0.701822	1	0.911801
ARHGEF16	Brain_Cerebellar_Hemisphere	-0.3827	0.701922	1	0.911801
SLC27A6	Brain_Anterior_cingulate_cortex_BA24	-0.3827	0.701954	1	0.911801
RP11-345J13.1	Brain_Caudate_basal_ganglia	-0.3826	0.701987	1	0.911801
CHRNA10	Brain_Anterior_cingulate_cortex_BA24	0.38323	0.702	1	0.911801
SUPT5H	Brain_Anterior_cingulate_cortex_BA24	-0.38313	0.702	1	0.911801
PISD	Brain_Caudate_basal_ganglia	-0.382193	0.702	1	0.911801
MRPL48	Brain_Cerebellar_Hemisphere	-0.38325	0.702	1	0.911801
SIGIRR	Brain_Cerebellar_Hemisphere	-0.38224	0.702	1	0.911801
CDC16	Brain_Cerebellar_Hemisphere	0.382228	0.702	1	0.911801
PRSS30P	Brain_Cerebellar_Hemisphere	-0.38244	0.702	1	0.911801
RP11-381K20.5	Brain_Cerebellar_Hemisphere	0.38262	0.702	1	0.911801
NDUFA6-AS1	Brain_Cerebellum	-0.3825	0.702	1	0.911801
CLHC1	Brain_Cortex	0.38227	0.702	1	0.911801
RP11-566E18.3	Brain_Cortex	0.38208	0.702	1	0.911801
RP11-508N22.12	Brain_Frontal_Cortex_BA9	-0.382672	0.702	1	0.911801
AC129492.6	Brain_Frontal_Cortex_BA9	-0.38317	0.702	1	0.911801
AP000351.10	Brain_Frontal_Cortex_BA9	0.38258	0.702	1	0.911801
DACT3-AS1	Brain_Hippocampus	-0.38199	0.702	1	0.911801
ZIC4	Brain_Hippocampus	0.3825	0.702	1	0.911801
TSNARE1	Brain_Hippocampus	-0.38195	0.702	1	0.911801
AC012442.5	Brain_Nucleus_accumbens_basal_ganglia	-0.38226	0.702	1	0.911801
CEACAM21	Cortex (PsychENCODE)	0.38297	0.702	1	0.911801
UBXN8	Cortex (PsychENCODE)	0.382903	0.702	1	0.911801
C1orf109	Cortex (PsychENCODE)	-0.38297	0.702	1	0.911801
PLAGL1	Cortex (PsychENCODE)	-0.382406	0.702	1	0.911801
MYO5C	Cortex (PsychENCODE)	0.38327	0.702	1	0.911801
HDC	Cortex (PsychENCODE)	0.38296	0.702	1	0.911801
KCNA6	Cortex (PsychENCODE)	0.3828	0.702	1	0.911801
AMFR	Cortex (PsychENCODE)	0.383259	0.702	1	0.911801
KIAA1841	Cortex (PsychENCODE)	0.381955	0.702	1	0.911801
AGBL1	Cortex (PsychENCODE)	-0.38315	0.702	1	0.911801
ZNF438	Cortex (PsychENCODE)	0.38252	0.702	1	0.911801
NDUFA12	Cortex (PsychENCODE)	-0.38306	0.702	1	0.911801
EML6	Cortex (PsychENCODE)	0.382879	0.702	1	0.911801
CERS3	Whole_Blood	0.3822	0.702	1	0.911801
RP11-526I2.5	Whole_Blood	0.3822	0.702	1	0.911801
RAB6B	Whole_Blood	0.38246	0.702	1	0.911801
NIPAL2	Whole_Blood	-0.382	0.702	1	0.911801
HMX1	Brain_Hypothalamus	-0.3825	0.702091	1	0.911878
CTNNAL1	Brain_Cerebellar_Hemisphere	-0.3825	0.702093	1	0.911878
IRX6	Brain_Hippocampus	-0.3819	0.70251	1	0.912398
GPR27	Brain_Substantia_nigra	-0.3819	0.702547	1	0.91241
GRHPR	Cortex (PsychENCODE)	-0.3819	0.702562	1	0.91241
DOCK8	Brain_Anterior_cingulate_cortex_BA24	-0.3819	0.7026	1	0.91241
MEIOB	Brain_Substantia_nigra	0.381785	0.702621	1	0.91241
RP11-339B21.10	Brain_Cerebellum	-0.381764	0.70264	1	0.91241
OLA1	Brain_Hypothalamus	-0.3817	0.702721	1	0.91241
RP11-418J17.1	Brain_Substantia_nigra	-0.38144	0.702875	1	0.91241
FPGT	Brain_Cortex	-0.38133	0.702958	1	0.91241
HRAS	Brain_Anterior_cingulate_cortex_BA24	-0.38143	0.703	1	0.91241
RP11-23P13.7	Brain_Anterior_cingulate_cortex_BA24	-0.38102	0.703	1	0.91241
ZNF418	Brain_Anterior_cingulate_cortex_BA24	0.38122	0.703	1	0.91241
GCFC2	Brain_Cerebellar_Hemisphere	0.3817	0.703	1	0.91241
ZNF142	Brain_Cerebellum	0.38166	0.703	1	0.91241
SLC41A3	Brain_Cerebellum	0.38105	0.703	1	0.91241
SLC25A16	Brain_Cortex	0.38083	0.703	1	0.91241
WDR61	Brain_Cortex	0.38129	0.703	1	0.91241
RP11-303E16.3	Brain_Cortex	0.38129	0.703	1	0.91241
APIP	Brain_Hippocampus	-0.381	0.703	1	0.91241
ACAD9	Brain_Putamen_basal_ganglia	0.3809	0.703	1	0.91241
ZNF510	Cortex (PsychENCODE)	-0.3813	0.703	1	0.91241
UBA2	Cortex (PsychENCODE)	0.3815	0.703	1	0.91241
RRNAD1	Cortex (PsychENCODE)	0.38071	0.703	1	0.91241
ANKRD45	Cortex (PsychENCODE)	0.38073	0.703	1	0.91241
ERCC6	Cortex (PsychENCODE)	-0.38144	0.703	1	0.91241
TSPAN15	Whole_Blood	-0.3818	0.703	1	0.91241
NUMA1	Whole_Blood	0.38116	0.703	1	0.91241
DPEP3	Whole_Blood	-0.38097	0.703	1	0.91241
KIAA1671	Whole_Blood	0.38078	0.703	1	0.91241
CAHM	Whole_Blood	0.381621	0.703	1	0.91241
PIGO	Cortex (PsychENCODE)	-0.3811	0.703159	1	0.912595
AC091729.9	Brain_Anterior_cingulate_cortex_BA24	-0.381	0.703205	1	0.912633
RP5-916L7.2	Brain_Cortex	-0.38092	0.703262	1	0.912683
AC022153.1	Brain_Frontal_Cortex_BA9	0.3809	0.703277	1	0.912683
CTD-3025N20.3	Brain_Amygdala	0.3807	0.7034	1	0.912821
TPPP	Brain_Cortex	-0.38038	0.703666	1	0.912869
RP11-230C9.2	Brain_Nucleus_accumbens_basal_ganglia	0.3802	0.70377	1	0.912869
ZNF516	Whole_Blood	-0.38016	0.70383	1	0.912869
MIPEP	Brain_Putamen_basal_ganglia	-0.38	0.70392	1	0.912869
CLEC7A	Brain_Hippocampus	0.38	0.703929	1	0.912869
AGMO	Brain_Hypothalamus	0.3799	0.703993	1	0.912869
AP000708.1	Brain_Amygdala	-0.3793	0.704	1	0.912869
GABPB1-AS1	Brain_Caudate_basal_ganglia	-0.380158	0.704	1	0.912869
METAP1D	Brain_Cerebellar_Hemisphere	0.3798	0.704	1	0.912869
KCNH7	Brain_Cerebellar_Hemisphere	-0.3795	0.704	1	0.912869
RP4-669P10.16	Brain_Cerebellar_Hemisphere	0.38055	0.704	1	0.912869
HLA-DQA2	Brain_Cerebellum	-0.3798	0.704	1	0.912869
RP11-540B6.6	Brain_Cortex	0.38026	0.704	1	0.912869
ZNHIT6	Brain_Frontal_Cortex_BA9	-0.37972	0.704	1	0.912869
RP11-170N11.1	Brain_Frontal_Cortex_BA9	-0.38004	0.704	1	0.912869
ATOH7	Brain_Frontal_Cortex_BA9	0.380092	0.704	1	0.912869
NECAB3	Brain_Hypothalamus	0.3801	0.704	1	0.912869
LONP1	Brain_Nucleus_accumbens_basal_ganglia	0.3794	0.704	1	0.912869
RSL24D1P6	Brain_Nucleus_accumbens_basal_ganglia	0.3796	0.704	1	0.912869
PPIL3	Brain_Putamen_basal_ganglia	0.38013	0.704	1	0.912869
DDT	Brain_Putamen_basal_ganglia	0.380445	0.704	1	0.912869
MIPEP	Cortex (PsychENCODE)	0.37936	0.704	1	0.912869
GOLGA3	Cortex (PsychENCODE)	-0.37967	0.704	1	0.912869
EFCC1	Cortex (PsychENCODE)	-0.379306	0.704	1	0.912869
ST6GALNAC5	Cortex (PsychENCODE)	-0.38037	0.704	1	0.912869
SYT6	Cortex (PsychENCODE)	-0.38035	0.704	1	0.912869
FAM131B	Cortex (PsychENCODE)	0.37989	0.704	1	0.912869
AIRE	Cortex (PsychENCODE)	-0.38	0.704	1	0.912869
HSPB3	Cortex (PsychENCODE)	-0.38011	0.704	1	0.912869
RNPC3	Cortex (PsychENCODE)	-0.37962	0.704	1	0.912869
FAM86B1	Cortex (PsychENCODE)	0.379788	0.704	1	0.912869
B2M	Whole_Blood	-0.3804	0.704	1	0.912869
HSD17B1	Whole_Blood	0.380232	0.704	1	0.912869
BNIP1	Brain_Cortex	-0.37992	0.704001	1	0.912869
RP11-302L19.3	Brain_Nucleus_accumbens_basal_ganglia	-0.3799	0.70402	1	0.912872
RP11-255A11.21	Brain_Amygdala	-0.3796	0.70425	1	0.913127
CLN5	Brain_Cortex	-0.3796	0.70425	1	0.913127
SLC27A6	Brain_Hypothalamus	0.37949	0.70432	1	0.913196
GUSBP1	Brain_Cortex	0.37942	0.704379	1	0.913251
RASA4DP	Brain_Frontal_Cortex_BA9	-0.37935	0.704428	1	0.913293
RP11-286H15.1	Brain_Anterior_cingulate_cortex_BA24	-0.379289	0.70447	1	0.913299
SYCP3	Brain_Cerebellum	0.3793	0.70448	1	0.913299
ZNF713	Brain_Caudate_basal_ganglia	0.37928	0.704482	1	0.913299
RP1-90J20.11	Brain_Cerebellar_Hemisphere	0.3792	0.70454	1	0.913303
CAPN9	Brain_Cortex	0.37899	0.704693	1	0.913303
RP1-71H24.1	Brain_Caudate_basal_ganglia	0.37859	0.70499	1	0.913303
AC020907.2	Brain_Anterior_cingulate_cortex_BA24	0.37823	0.705	1	0.913303
OVOL1	Brain_Cerebellar_Hemisphere	0.37799	0.705	1	0.913303
DLG1	Brain_Cerebellar_Hemisphere	0.37857	0.705	1	0.913303
ZNF180	Brain_Cerebellum	-0.37912	0.705	1	0.913303
CECR2	Brain_Cerebellum	0.378	0.705	1	0.913303
MYRIP	Brain_Cerebellum	0.37916	0.705	1	0.913303
C10orf112	Brain_Cortex	0.37845	0.705	1	0.913303
PIWIL2	Brain_Cortex	0.3785	0.705	1	0.913303
PRKXP1	Brain_Hippocampus	0.37874	0.705	1	0.913303
RP11-678G14.2	Brain_Hippocampus	0.37874	0.705	1	0.913303
AP002856.7	Brain_Putamen_basal_ganglia	0.37852	0.705	1	0.913303
TAF11	Cortex (PsychENCODE)	0.379061	0.705	1	0.913303
LRCH4	Cortex (PsychENCODE)	-0.37821	0.705	1	0.913303
FYTTD1	Cortex (PsychENCODE)	-0.379159	0.705	1	0.913303
ABHD10	Cortex (PsychENCODE)	0.378332	0.705	1	0.913303
C1QTNF9B-AS1	Cortex (PsychENCODE)	0.37805	0.705	1	0.913303
PCDH9-AS4	Cortex (PsychENCODE)	-0.37859	0.705	1	0.913303
RP11-375I20.6	Cortex (PsychENCODE)	-0.378866	0.705	1	0.913303
RP11-1072C15.4	Cortex (PsychENCODE)	0.37862	0.705	1	0.913303
DNAJB12	Whole_Blood	0.3787	0.705	1	0.913303
DLG5	Whole_Blood	0.3783	0.705	1	0.913303
MPHOSPH8	Whole_Blood	-0.3786	0.705	1	0.913303
TRPC4AP	Whole_Blood	0.37804	0.705	1	0.913303
LINC00885	Whole_Blood	0.37847	0.705	1	0.913303
ENPP4	Whole_Blood	-0.378084	0.705	1	0.913303
C7orf13	Whole_Blood	-0.37917	0.705	1	0.913303
RP11-458F8.4	Whole_Blood	0.37871	0.705	1	0.913303
C8orf59	Whole_Blood	-0.3784	0.705	1	0.913303
EIF2B3	Brain_Hypothalamus	0.3785	0.705037	1	0.913329
HMGCLL1	Brain_Frontal_Cortex_BA9	0.3785	0.705094	1	0.913381
EPHB4	Brain_Putamen_basal_ganglia	0.37841	0.705129	1	0.913405
KIAA1683	Brain_Hypothalamus	-0.3783	0.705211	1	0.91349
RP11-80H5.9	Brain_Hippocampus	-0.37822	0.70527	1	0.913545
USP20	Brain_Cerebellar_Hemisphere	-0.37816	0.705312	1	0.913578
NUDT6	Brain_Cerebellar_Hemisphere	-0.37806	0.705383	1	0.913648
FCN2	Brain_Anterior_cingulate_cortex_BA24	-0.3781	0.7054	1	0.913649
PIGN	Brain_Frontal_Cortex_BA9	-0.37787	0.7055	1	0.913757
GCH1	Whole_Blood	0.3777	0.705655	1	0.913918
RP11-420K14.1	Brain_Frontal_Cortex_BA9	0.37769	0.705658	1	0.913918
RP11-820I16.1	Brain_Nucleus_accumbens_basal_ganglia	-0.3776	0.70573	1	0.913974
DAGLA	Brain_Cerebellar_Hemisphere	0.37767	0.706	1	0.913974
SNTG2	Brain_Cerebellar_Hemisphere	-0.3766	0.706	1	0.913974
RASGRP2	Brain_Cerebellum	0.376719	0.706	1	0.913974
TRAPPC2L	Brain_Cerebellum	0.377232	0.706	1	0.913974
ZNF880	Brain_Cerebellum	-0.37706	0.706	1	0.913974
L3MBTL2	Brain_Cerebellum	0.3766	0.706	1	0.913974
RP11-738O11.13	Brain_Cortex	0.3771	0.706	1	0.913974
RP11-1C8.5	Brain_Hippocampus	0.37762	0.706	1	0.913974
RP1-29C18.8	Brain_Hypothalamus	-0.37735	0.706	1	0.913974
DGCR2	Brain_Nucleus_accumbens_basal_ganglia	0.3779	0.706	1	0.913974
YAF2	Cortex (PsychENCODE)	0.37663	0.706	1	0.913974
MRC1	Cortex (PsychENCODE)	-0.37747	0.706	1	0.913974
FDXR	Cortex (PsychENCODE)	-0.37775	0.706	1	0.913974
INSM1	Cortex (PsychENCODE)	0.3768	0.706	1	0.913974
GABRG3	Cortex (PsychENCODE)	0.37671	0.706	1	0.913974
BDNF-AS	Cortex (PsychENCODE)	0.37717	0.706	1	0.913974
GUSBP2	Whole_Blood	-0.37674	0.706	1	0.913974
DNAJC28	Brain_Hypothalamus	0.37697	0.706199	1	0.91421
PAXIP1-AS1	Brain_Hippocampus	0.37689	0.706253	1	0.914237
RP11-62H7.2	Brain_Nucleus_accumbens_basal_ganglia	0.37689	0.706253	1	0.914237
QRSL1	Brain_Nucleus_accumbens_basal_ganglia	0.3768	0.70629	1	0.914263
ORM1	Whole_Blood	0.37676	0.706352	1	0.914305
MCM4	Brain_Substantia_nigra	0.37675	0.706361	1	0.914305
PPIL3	Brain_Anterior_cingulate_cortex_BA24	0.376721	0.70638	1	0.914305
LINC00886	Brain_Nucleus_accumbens_basal_ganglia	0.3767	0.706395	1	0.914305
GGPS1	Brain_Nucleus_accumbens_basal_ganglia	-0.37669	0.706406	1	0.914305
AQP4-AS1	Brain_Cortex	-0.3766	0.706453	1	0.914345
RP11-572O17.1	Brain_Cerebellar_Hemisphere	-0.37659	0.706477	1	0.914354
RP11-714L20.1	Brain_Cortex	-0.376514	0.706535	1	0.914407
USP6NL	Brain_Hypothalamus	-0.37645	0.706584	1	0.914407
GEMIN7	Brain_Frontal_Cortex_BA9	-0.37629	0.706704	1	0.914407
MTRR	Brain_Hypothalamus	-0.37623	0.70675	1	0.914407
STAG3L5P	Brain_Nucleus_accumbens_basal_ganglia	-0.3762	0.706764	1	0.914407
AC005532.5	Brain_Substantia_nigra	0.3762	0.706775	1	0.914407
AC009014.3	Brain_Cerebellum	0.37605	0.70688	1	0.914407
RP11-488L18.10	Brain_Caudate_basal_ganglia	0.376	0.706948	1	0.914407
CTD-2561B21.5	Brain_Amygdala	-0.3764	0.707	1	0.914407
ZNF333	Brain_Cerebellar_Hemisphere	-0.3756	0.707	1	0.914407
C22orf34	Brain_Cerebellar_Hemisphere	0.37557	0.707	1	0.914407
RP4-760C5.3	Brain_Cerebellum	-0.37575	0.707	1	0.914407
RRM1	Brain_Cortex	0.3759	0.707	1	0.914407
PRKXP1	Brain_Cortex	0.37557	0.707	1	0.914407
BRINP2	Brain_Frontal_Cortex_BA9	0.37614	0.707	1	0.914407
ALOX15	Brain_Hypothalamus	0.3765	0.707	1	0.914407
MRPS5	Brain_Nucleus_accumbens_basal_ganglia	-0.37593	0.707	1	0.914407
39508	Brain_Putamen_basal_ganglia	0.377	0.707	1	0.914407
EIF5A	Brain_Putamen_basal_ganglia	0.37534	0.707	1	0.914407
AP3B2	Cortex (PsychENCODE)	-0.37578	0.707	1	0.914407
UBA3	Cortex (PsychENCODE)	0.375484	0.707	1	0.914407
CLDN4	Cortex (PsychENCODE)	0.37639	0.707	1	0.914407
PITRM1-AS1	Cortex (PsychENCODE)	0.37571	0.707	1	0.914407
ZBED3-AS1	Cortex (PsychENCODE)	-0.3757	0.707	1	0.914407
SYTL1	Whole_Blood	0.375691	0.707	1	0.914407
B3GALNT2	Whole_Blood	0.375981	0.707	1	0.914407
RNF187	Whole_Blood	0.376492	0.707	1	0.914407
AP003774.1	Whole_Blood	-0.3758	0.707	1	0.914407
TNNT1	Whole_Blood	0.37615	0.707	1	0.914407
QSOX2	Brain_Cerebellar_Hemisphere	0.37586	0.707018	1	0.914409
MON1B	Brain_Amygdala	-0.3755	0.707315	1	0.914771
GAS1	Cortex (PsychENCODE)	-0.3754	0.707342	1	0.914774
PAQR3	Brain_Cerebellum	0.37542	0.70735	1	0.914774
PTTG1IP	Brain_Amygdala	0.375	0.707369	1	0.914777
CNOT6L	Brain_Anterior_cingulate_cortex_BA24	-0.3753	0.70745	1	0.914849
FAM161A	Brain_Caudate_basal_ganglia	0.3753	0.707458	1	0.914849
ASNSD1	Brain_Caudate_basal_ganglia	0.3752	0.707531	1	0.914922
PNO1	Brain_Hippocampus	-0.37497	0.70768	1	0.914926
SURF1	Brain_Cerebellum	-0.374906	0.70773	1	0.914926
ACOT4	Brain_Anterior_cingulate_cortex_BA24	-0.3747	0.7079	1	0.914926
ANKRD18DP	Brain_Cortex	-0.37467	0.707904	1	0.914926
RP11-508N22.12	Brain_Amygdala	-0.3744	0.708	1	0.914926
NBR2	Brain_Amygdala	-0.3746	0.708	1	0.914926
TMEM132A	Brain_Anterior_cingulate_cortex_BA24	0.37429	0.708	1	0.914926
GSTT2B	Brain_Anterior_cingulate_cortex_BA24	-0.37487	0.708	1	0.914926
PITRM1	Brain_Caudate_basal_ganglia	-0.374387	0.708	1	0.914926
RP11-320P7.2	Brain_Cerebellar_Hemisphere	-0.37428	0.708	1	0.914926
C20orf203	Brain_Cerebellar_Hemisphere	-0.375	0.708	1	0.914926
CPNE3	Brain_Cerebellar_Hemisphere	-0.37456	0.708	1	0.914926
FAM43B	Brain_Cerebellum	0.37508	0.708	1	0.914926
OPA3	Brain_Cerebellum	0.37416	0.708	1	0.914926
IDH3B	Brain_Cortex	-0.374	0.708	1	0.914926
COL6A1	Brain_Frontal_Cortex_BA9	-0.3741	0.708	1	0.914926
MRPS23	Brain_Hippocampus	0.3739	0.708	1	0.914926
CCNYL2	Brain_Putamen_basal_ganglia	0.375	0.708	1	0.914926
PICK1	Brain_Putamen_basal_ganglia	0.374819	0.708	1	0.914926
RNF144A	Cortex (PsychENCODE)	0.375005	0.708	1	0.914926
ZNF146	Cortex (PsychENCODE)	-0.37391	0.708	1	0.914926
TMEM167A	Cortex (PsychENCODE)	-0.37404	0.708	1	0.914926
LINC00343	Cortex (PsychENCODE)	0.37408	0.708	1	0.914926
SOX9-AS1	Cortex (PsychENCODE)	0.37424	0.708	1	0.914926
PCDHGB7	Cortex (PsychENCODE)	-0.3751	0.708	1	0.914926
RP11-481A20.10	Cortex (PsychENCODE)	0.374545	0.708	1	0.914926
ATP6V1E2	Whole_Blood	-0.37476	0.708	1	0.914926
SNRPB	Whole_Blood	0.374	0.708	1	0.914926
HEATR6	Brain_Cerebellum	-0.37437	0.708126	1	0.915065
C7orf13	Brain_Anterior_cingulate_cortex_BA24	-0.3744	0.708141	1	0.915065
LINC00938	Brain_Cerebellum	-0.3743	0.70818	1	0.915094
C10orf111	Brain_Nucleus_accumbens_basal_ganglia	-0.37427	0.70821	1	0.91511
RP11-54A4.2	Brain_Putamen_basal_ganglia	-0.37424	0.708226	1	0.91511
ZNF680	Brain_Frontal_Cortex_BA9	0.3742	0.708258	1	0.915113
RP11-395B7.4	Brain_Hippocampus	0.37418	0.708271	1	0.915113
RP1-97D16.1	Brain_Nucleus_accumbens_basal_ganglia	0.3742	0.708278	1	0.915113
TTC39B	Whole_Blood	0.374	0.708403	1	0.915253
FAM220CP	Brain_Cerebellum	0.373982	0.70842	1	0.915253
RBP1	Brain_Cortex	0.37389	0.708489	1	0.915321
RP11-31F19.1	Cortex (PsychENCODE)	0.3737	0.708594	1	0.915357
AGMO	Brain_Hippocampus	-0.37373	0.708604	1	0.915357
B3GNTL1	Brain_Cerebellum	0.3735	0.708773	1	0.915357
SRSF5	Brain_Anterior_cingulate_cortex_BA24	0.3735	0.7088	1	0.915357
AC004947.2	Brain_Hypothalamus	-0.3735	0.708802	1	0.915357
ABHD11	Brain_Frontal_Cortex_BA9	0.37342	0.708838	1	0.915357
GPR171	Brain_Nucleus_accumbens_basal_ganglia	0.37335	0.708888	1	0.915357
RP13-98N21.3	Brain_Amygdala	-0.37268	0.709	1	0.915357
HNRNPA3P9	Brain_Anterior_cingulate_cortex_BA24	-0.37371	0.709	1	0.915357
CRIPAK	Brain_Caudate_basal_ganglia	-0.3728	0.709	1	0.915357
AP001007.1	Brain_Cerebellum	0.372885	0.709	1	0.915357
TTC7B	Brain_Cerebellum	0.3728	0.709	1	0.915357
CCDC146	Brain_Cerebellum	-0.3736	0.709	1	0.915357
PTPN12	Brain_Cortex	0.37335	0.709	1	0.915357
SLC28A2	Brain_Frontal_Cortex_BA9	0.3736	0.709	1	0.915357
ZNF200	Brain_Frontal_Cortex_BA9	0.37328	0.709	1	0.915357
CACNG1	Brain_Frontal_Cortex_BA9	-0.37336	0.709	1	0.915357
SPATA20	Brain_Putamen_basal_ganglia	-0.3736	0.709	1	0.915357
RAPGEF4-AS1	Brain_Putamen_basal_ganglia	-0.37365	0.709	1	0.915357
ST3GAL6-AS1	Brain_Putamen_basal_ganglia	0.3736	0.709	1	0.915357
CLN5	Cortex (PsychENCODE)	-0.37315	0.709	1	0.915357
GCH1	Cortex (PsychENCODE)	0.37354	0.709	1	0.915357
KIAA1614	Cortex (PsychENCODE)	0.37292	0.709	1	0.915357
TMEM17	Cortex (PsychENCODE)	-0.372668	0.709	1	0.915357
ENO1-AS1	Cortex (PsychENCODE)	-0.37304	0.709	1	0.915357
RP11-20D14.6	Cortex (PsychENCODE)	-0.37319	0.709	1	0.915357
CWC15	Whole_Blood	-0.3734	0.709	1	0.915357
DGCR5	Whole_Blood	0.37342	0.709	1	0.915357
RP11-532F6.3	Whole_Blood	0.372809	0.709	1	0.915357
LYZ	Brain_Caudate_basal_ganglia	0.37315	0.70904	1	0.915388
ZNF322P1	Cortex (PsychENCODE)	0.3731	0.709092	1	0.915411
ANKRA2	Brain_Cerebellum	0.37307	0.7091	1	0.915411
COA6	Brain_Cortex	0.37305	0.709108	1	0.915411
ARMC1	Brain_Anterior_cingulate_cortex_BA24	-0.373	0.709136	1	0.915426
MGRN1	Brain_Substantia_nigra	0.372984	0.70916	1	0.915435
DHRS4L2	Brain_Amygdala	0.37295	0.70918	1	0.915439
MAMDC2	Brain_Cerebellar_Hemisphere	-0.37292	0.709211	1	0.91544
ZSCAN31	Brain_Hippocampus	-0.3729	0.709214	1	0.91544
YIPF7	Brain_Cerebellum	-0.37288	0.70924	1	0.915444
LINC00162	Brain_Hippocampus	-0.373	0.70925	1	0.915444
RP11-324I22.2	Brain_Hippocampus	0.37282	0.709285	1	0.915467
RAB6C	Brain_Hypothalamus	0.3725	0.709512	1	0.915617
GHR	Brain_Hippocampus	-0.3724	0.70957	1	0.915617
SERPINB10	Whole_Blood	-0.37238	0.70961	1	0.915617
C9orf129	Brain_Caudate_basal_ganglia	-0.3724	0.70962	1	0.915617
SERPINB9	Brain_Cerebellar_Hemisphere	0.3723	0.70965	1	0.915617
BBS12	Brain_Cerebellar_Hemisphere	0.37225	0.709706	1	0.915617
OR2A1-AS1	Brain_Nucleus_accumbens_basal_ganglia	-0.3722	0.709708	1	0.915617
PILRB	Brain_Substantia_nigra	-0.3721	0.709815	1	0.915617
CLCNKB	Brain_Cerebellar_Hemisphere	0.3721	0.709847	1	0.915617
RP11-774O3.3	Brain_Cerebellum	0.372	0.70989	1	0.915617
SAMD5	Brain_Cerebellar_Hemisphere	-0.372	0.70993	1	0.915617
RNMT	Brain_Cerebellum	-0.37193	0.70994	1	0.915617
STYX	Brain_Cerebellar_Hemisphere	0.3719	0.70995	1	0.915617
PPM1N	Brain_Substantia_nigra	0.3719	0.709956	1	0.915617
IGF1R	Brain_Cerebellar_Hemisphere	0.37196	0.71	1	0.915617
CES5AP1	Brain_Cerebellar_Hemisphere	0.37124	0.71	1	0.915617
CHST5	Brain_Cerebellum	-0.371849	0.71	1	0.915617
ZNF345	Brain_Cerebellum	0.37143	0.71	1	0.915617
TSPY26P	Brain_Cerebellum	-0.37164	0.71	1	0.915617
ACAD9	Brain_Cerebellum	0.37215	0.71	1	0.915617
CCNF	Brain_Cortex	-0.37169	0.71	1	0.915617
RP11-334C17.5	Brain_Nucleus_accumbens_basal_ganglia	0.3718	0.71	1	0.915617
OPN4	Brain_Putamen_basal_ganglia	-0.372	0.71	1	0.915617
TMCC3	Brain_Putamen_basal_ganglia	0.3724	0.71	1	0.915617
VAMP3	Cortex (PsychENCODE)	0.37251	0.71	1	0.915617
CLUL1	Cortex (PsychENCODE)	-0.371636	0.71	1	0.915617
PITRM1	Cortex (PsychENCODE)	0.37236	0.71	1	0.915617
AP1AR	Cortex (PsychENCODE)	-0.37176	0.71	1	0.915617
ABCG8	Cortex (PsychENCODE)	-0.37214	0.71	1	0.915617
SGMS1	Cortex (PsychENCODE)	-0.37123	0.71	1	0.915617
NXPE2	Cortex (PsychENCODE)	0.37196	0.71	1	0.915617
RP11-83J16.3	Cortex (PsychENCODE)	-0.37231	0.71	1	0.915617
RP11-493L12.6	Whole_Blood	0.37193	0.71	1	0.915617
LRPPRC	Whole_Blood	-0.37151	0.71	1	0.915617
IGLV4-60	Whole_Blood	0.37221	0.71	1	0.915617
TBRG4	Whole_Blood	-0.37137	0.71	1	0.915617
SYNE3	Whole_Blood	-0.37175	0.710077	1	0.915694
RP11-861E21.2	Brain_Cortex	-0.3715	0.71024	1	0.915759
RP11-332J15.2	Brain_Nucleus_accumbens_basal_ganglia	0.37137	0.71036	1	0.915759
FAM120AOS	Cortex (PsychENCODE)	-0.3714	0.71036	1	0.915759
SMPDL3A	Brain_Cerebellum	0.37135	0.710376	1	0.915759
HNRNPA1L2	Brain_Nucleus_accumbens_basal_ganglia	0.3713	0.71041	1	0.915759
HLA-DRB5	Brain_Nucleus_accumbens_basal_ganglia	-0.3711	0.710554	1	0.915759
RP11-499P20.2	Brain_Nucleus_accumbens_basal_ganglia	-0.371	0.71064	1	0.915759
MRPL39	Brain_Putamen_basal_ganglia	-0.371	0.71064	1	0.915759
SLC27A6	Brain_Hippocampus	-0.371	0.71067	1	0.915759
C12orf73	Brain_Hippocampus	-0.3709	0.710737	1	0.915759
RP4-809F18.2	Brain_Anterior_cingulate_cortex_BA24	-0.3708	0.71081	1	0.915759
C18orf32	Brain_Cerebellum	-0.3707	0.71086	1	0.915759
HARS2	Brain_Frontal_Cortex_BA9	0.3707	0.710883	1	0.915759
PSCA	Brain_Caudate_basal_ganglia	-0.37059	0.710945	1	0.915759
RP11-463M16.4	Brain_Amygdala	-0.3706	0.711	1	0.915759
CPLX3	Brain_Anterior_cingulate_cortex_BA24	-0.36996	0.711	1	0.915759
APIP	Brain_Caudate_basal_ganglia	-0.371	0.711	1	0.915759
SLC39A12-AS1	Brain_Cerebellar_Hemisphere	-0.3704	0.711	1	0.915759
NARG2	Brain_Cerebellar_Hemisphere	0.36997	0.711	1	0.915759
AC020907.2	Brain_Cerebellar_Hemisphere	0.3703	0.711	1	0.915759
STYX	Brain_Cerebellum	0.371	0.711	1	0.915759
ZNF205	Brain_Cerebellum	0.370145	0.711	1	0.915759
WDR60	Brain_Cerebellum	-0.3706	0.711	1	0.915759
TRIM51DP	Brain_Cortex	-0.3703	0.711	1	0.915759
AC020907.2	Brain_Cortex	0.37022	0.711	1	0.915759
ATP5O	Brain_Cortex	0.37087	0.711	1	0.915759
PSMC3IP	Brain_Frontal_Cortex_BA9	0.37027	0.711	1	0.915759
NBR1	Brain_Frontal_Cortex_BA9	-0.37079	0.711	1	0.915759
LRRIQ3	Brain_Hippocampus	-0.37079	0.711	1	0.915759
RP11-429J17.2	Brain_Hippocampus	0.37008	0.711	1	0.915759
EML3	Brain_Nucleus_accumbens_basal_ganglia	-0.371	0.711	1	0.915759
RP11-263K4.3	Brain_Putamen_basal_ganglia	0.3709	0.711	1	0.915759
TSPAN32	Cortex (PsychENCODE)	-0.37055	0.711	1	0.915759
BIRC6	Cortex (PsychENCODE)	0.370318	0.711	1	0.915759
PRRX1	Cortex (PsychENCODE)	0.37044	0.711	1	0.915759
KCNK1	Cortex (PsychENCODE)	0.3708	0.711	1	0.915759
PHLDA1	Cortex (PsychENCODE)	-0.37099	0.711	1	0.915759
ADAMTS19	Cortex (PsychENCODE)	0.37076	0.711	1	0.915759
SPSB4	Cortex (PsychENCODE)	0.370174	0.711	1	0.915759
FAM26E	Cortex (PsychENCODE)	-0.370925	0.711	1	0.915759
RP4-784A16.5	Cortex (PsychENCODE)	0.36993	0.711	1	0.915759
FTH1P2	Cortex (PsychENCODE)	0.37	0.711	1	0.915759
RSU1	Whole_Blood	0.371	0.711	1	0.915759
CLN6	Whole_Blood	-0.3711	0.711	1	0.915759
ADCY9	Whole_Blood	-0.37096	0.711	1	0.915759
DUS3L	Whole_Blood	0.36999	0.711	1	0.915759
CHCHD5	Whole_Blood	0.37082	0.711	1	0.915759
CNNM4	Whole_Blood	-0.37004	0.711	1	0.915759
SENP6	Whole_Blood	-0.370422	0.711	1	0.915759
H2AFV	Whole_Blood	-0.37063	0.711	1	0.915759
SAMD9L	Whole_Blood	0.37099	0.711	1	0.915759
CHD1L	Brain_Hypothalamus	0.3705	0.711003	1	0.915759
ANKRD30BL	Brain_Frontal_Cortex_BA9	0.3705	0.71101	1	0.915759
RP13-198D9.3	Brain_Nucleus_accumbens_basal_ganglia	-0.3704	0.71106	1	0.915775
RP11-120B7.1	Brain_Nucleus_accumbens_basal_ganglia	-0.37042	0.71107	1	0.915775
PPARD	Brain_Cerebellum	-0.37042	0.711072	1	0.915775
EBLN2	Brain_Substantia_nigra	0.3703	0.711125	1	0.915822
LINC00476	Brain_Cortex	0.37026	0.711186	1	0.915879
ADAT2	Brain_Cortex	0.37019	0.71124	1	0.915918
CAST	Brain_Hippocampus	0.3702	0.71125	1	0.915918
PERP	Brain_Frontal_Cortex_BA9	-0.3701	0.711329	1	0.915996
RP11-673E1.1	Brain_Frontal_Cortex_BA9	-0.37005	0.711344	1	0.915996
HEATR5A	Brain_Cerebellar_Hemisphere	-0.3697	0.71158	1	0.916013
DOK7	Brain_Cerebellum	-0.36973	0.71158	1	0.916013
SAMD5	Brain_Amygdala	0.3697	0.71159	1	0.916013
ODF2L	Brain_Caudate_basal_ganglia	-0.3697	0.711595	1	0.916013
HIBCH	Brain_Caudate_basal_ganglia	0.3697	0.711612	1	0.916013
LY75	Brain_Anterior_cingulate_cortex_BA24	0.369451	0.71179	1	0.916013
MRPL14	Brain_Hypothalamus	0.3693	0.711901	1	0.916013
RP11-407B7.1	Brain_Cortex	-0.36929	0.71191	1	0.916013
LINC00840	Brain_Anterior_cingulate_cortex_BA24	-0.3693	0.711914	1	0.916013
TUBGCP2	Brain_Anterior_cingulate_cortex_BA24	-0.3693	0.711921	1	0.916013
COL6A4P2	Brain_Amygdala	0.3686	0.712	1	0.916013
RP11-375I20.6	Brain_Amygdala	-0.3695	0.712	1	0.916013
KRT18P59	Brain_Anterior_cingulate_cortex_BA24	0.36978	0.712	1	0.916013
SCG3	Brain_Caudate_basal_ganglia	-0.368766	0.712	1	0.916013
KDM4E	Brain_Cerebellar_Hemisphere	-0.36948	0.712	1	0.916013
PCNXL4	Brain_Cerebellum	-0.3693	0.712	1	0.916013
RNA5SP393	Brain_Cerebellum	-0.36904	0.712	1	0.916013
STK19	Brain_Cerebellum	-0.3693	0.712	1	0.916013
PON2	Brain_Cerebellum	-0.3689	0.712	1	0.916013
FAM85A	Brain_Cerebellum	0.36935	0.712	1	0.916013
AC112229.7	Brain_Cortex	0.36909	0.712	1	0.916013
NSRP1P1	Brain_Frontal_Cortex_BA9	0.36875	0.712	1	0.916013
MGAT3	Brain_Hypothalamus	-0.36976	0.712	1	0.916013
FBF1	Brain_Putamen_basal_ganglia	0.36954	0.712	1	0.916013
PAK7	Cortex (PsychENCODE)	0.3696	0.712	1	0.916013
ASNSD1	Cortex (PsychENCODE)	0.369008	0.712	1	0.916013
MMS22L	Cortex (PsychENCODE)	-0.369115	0.712	1	0.916013
HK2	Cortex (PsychENCODE)	0.36863	0.712	1	0.916013
SMG8	Cortex (PsychENCODE)	-0.36902	0.712	1	0.916013
ZNF852	Cortex (PsychENCODE)	-0.369332	0.712	1	0.916013
EFNA5	Cortex (PsychENCODE)	-0.36893	0.712	1	0.916013
ZBTB20-AS4	Cortex (PsychENCODE)	0.369465	0.712	1	0.916013
LPAR3	Whole_Blood	-0.368831	0.712	1	0.916013
RP11-352G18.2	Whole_Blood	-0.3691	0.712	1	0.916013
STUB1	Whole_Blood	-0.36915	0.712	1	0.916013
ZNF470	Whole_Blood	-0.36911	0.712	1	0.916013
NDST1	Whole_Blood	0.36869	0.712	1	0.916013
PM20D2	Whole_Blood	-0.369642	0.712	1	0.916013
IL1RL1	Brain_Caudate_basal_ganglia	0.3691	0.712022	1	0.916013
RP11-532F6.3	Brain_Substantia_nigra	-0.3691	0.71203	1	0.916013
XXbac-BPGBPG55C20.1	Brain_Cerebellar_Hemisphere	0.3691	0.71204	1	0.916013
AFAP1-AS1	Brain_Frontal_Cortex_BA9	0.36903	0.712107	1	0.916078
ATP13A4-AS1	Brain_Nucleus_accumbens_basal_ganglia	-0.369	0.712129	1	0.916085
TRAV19	Whole_Blood	0.36855	0.71246	1	0.916489
TSTD3	Brain_Hippocampus	-0.368394	0.71258	1	0.916562
LINC01057	Brain_Cerebellar_Hemisphere	-0.3681	0.712828	1	0.916562
RPS23	Brain_Cortex	-0.36806	0.712828	1	0.916562
RGPD8	Brain_Hippocampus	-0.36799	0.71288	1	0.916562
CPB2-AS1	Brain_Frontal_Cortex_BA9	-0.36788	0.71296	1	0.916562
CCDC40	Brain_Amygdala	-0.3683	0.713	1	0.916562
FLCN	Brain_Amygdala	0.3679	0.713	1	0.916562
LINC00839	Brain_Caudate_basal_ganglia	0.367371	0.713	1	0.916562
SGCA	Brain_Cerebellar_Hemisphere	0.36737	0.713	1	0.916562
RP11-643G16.3	Brain_Cerebellum	-0.368	0.713	1	0.916562
ATF5	Brain_Cerebellum	-0.36725	0.713	1	0.916562
CTNNBL1	Brain_Cerebellum	0.36831	0.713	1	0.916562
DDX39B	Brain_Cerebellum	0.3685	0.713	1	0.916562
MIR7-3HG	Brain_Cortex	0.3684	0.713	1	0.916562
NPEPL1	Brain_Cortex	-0.3675	0.713	1	0.916562
C1orf106	Brain_Hippocampus	0.36823	0.713	1	0.916562
ALDH3A2	Cortex (PsychENCODE)	-0.36744	0.713	1	0.916562
PIK3CA	Cortex (PsychENCODE)	0.36746	0.713	1	0.916562
NDUFAF4	Cortex (PsychENCODE)	-0.367823	0.713	1	0.916562
MEIS3P1	Cortex (PsychENCODE)	-0.36771	0.713	1	0.916562
CTC-308K20.1	Cortex (PsychENCODE)	-0.3675	0.713	1	0.916562
PEX26	Cortex (PsychENCODE)	0.3678	0.713	1	0.916562
UBTFL6	Cortex (PsychENCODE)	-0.36782	0.713	1	0.916562
FAM53B-AS1	Cortex (PsychENCODE)	-0.36741	0.713	1	0.916562
PRRG4	Whole_Blood	0.36843	0.713	1	0.916562
IWS1	Whole_Blood	0.36759	0.713	1	0.916562
ASPRV1	Whole_Blood	0.36838	0.713	1	0.916562
CDC42EP1	Whole_Blood	-0.36749	0.713	1	0.916562
CD96	Whole_Blood	-0.36779	0.713	1	0.916562
NHLH2	Brain_Cortex	-0.36769	0.713103	1	0.916673
GLIPR2	Brain_Cerebellar_Hemisphere	0.36765	0.713132	1	0.916689
KIAA1009	Brain_Hippocampus	-0.367557	0.7132	1	0.916755
AC002398.5	Brain_Substantia_nigra	-0.3674	0.713289	1	0.916839
CTB-33O18.3	Brain_Putamen_basal_ganglia	-0.367155	0.713503	1	0.916839
CTD-2324F15.2	Brain_Putamen_basal_ganglia	-0.366975	0.713638	1	0.916839
LINC00092	Cortex (PsychENCODE)	0.367	0.713646	1	0.916839
AREL1	Brain_Frontal_Cortex_BA9	-0.3669	0.71366	1	0.916839
DDX31	Cortex (PsychENCODE)	-0.3669	0.713666	1	0.916839
RP11-238K6.1	Brain_Anterior_cingulate_cortex_BA24	0.3669	0.713688	1	0.916839
FAM153A	Brain_Substantia_nigra	0.3668	0.71378	1	0.916839
RP11-488P3.1	Brain_Hypothalamus	0.3667	0.713829	1	0.916839
DNALI1	Brain_Cortex	-0.3666	0.713916	1	0.916839
TXNL4B	Brain_Substantia_nigra	0.366521	0.713976	1	0.916839
TRPM1	Brain_Amygdala	-0.36681	0.714	1	0.916839
RP11-344E13.4	Brain_Anterior_cingulate_cortex_BA24	0.3669	0.714	1	0.916839
CTB-175P5.4	Brain_Anterior_cingulate_cortex_BA24	0.366	0.714	1	0.916839
CRIPT	Brain_Cerebellar_Hemisphere	0.3665	0.714	1	0.916839
RP11-147I3.1	Brain_Cerebellum	-0.366342	0.714	1	0.916839
NLRC3	Brain_Cortex	0.36695	0.714	1	0.916839
ZNF266	Brain_Cortex	-0.36638	0.714	1	0.916839
AC002064.5	Brain_Cortex	-0.36669	0.714	1	0.916839
GOLGA6L3	Brain_Hippocampus	-0.36586	0.714	1	0.916839
MTL5	Brain_Nucleus_accumbens_basal_ganglia	0.367	0.714	1	0.916839
STX4	Brain_Nucleus_accumbens_basal_ganglia	-0.36594	0.714	1	0.916839
EFCAB6	Brain_Nucleus_accumbens_basal_ganglia	-0.3664	0.714	1	0.916839
GNB5	Brain_Putamen_basal_ganglia	-0.36634	0.714	1	0.916839
BARD1	Brain_Putamen_basal_ganglia	0.36625	0.714	1	0.916839
PIAS2	Cortex (PsychENCODE)	0.366437	0.714	1	0.916839
COBL	Cortex (PsychENCODE)	0.36642	0.714	1	0.916839
STK38	Cortex (PsychENCODE)	0.36628	0.714	1	0.916839
ADCK2	Cortex (PsychENCODE)	0.36623	0.714	1	0.916839
DHX37	Cortex (PsychENCODE)	-0.36639	0.714	1	0.916839
CTC-471F3.4	Cortex (PsychENCODE)	-0.36656	0.714	1	0.916839
ANKRD26P3	Cortex (PsychENCODE)	0.36682	0.714	1	0.916839
RP11-3B12.2	Cortex (PsychENCODE)	-0.36659	0.714	1	0.916839
RPS3AP29	Cortex (PsychENCODE)	-0.36623	0.714	1	0.916839
OSBPL9P4	Cortex (PsychENCODE)	0.36675	0.714	1	0.916839
RP11-438D14.2	Cortex (PsychENCODE)	-0.36685	0.714	1	0.916839
RP11-355B11.2	Cortex (PsychENCODE)	0.365985	0.714	1	0.916839
CAPRIN2	Whole_Blood	-0.36612	0.714	1	0.916839
SEC14L2	Whole_Blood	-0.36614	0.714	1	0.916839
MAN1A1	Whole_Blood	0.36583	0.714	1	0.916839
AC002467.7	Whole_Blood	0.36641	0.714	1	0.916839
C8orf33	Whole_Blood	-0.367	0.714	1	0.916839
GNPTAB	Brain_Anterior_cingulate_cortex_BA24	0.3665	0.71402	1	0.916839
SLC22A5	Brain_Putamen_basal_ganglia	0.366405	0.714063	1	0.916839
TBC1D7	Brain_Hippocampus	-0.366394	0.71407	1	0.916839
CERS5	Brain_Anterior_cingulate_cortex_BA24	0.3663	0.71415	1	0.916839
WBSCR27	Brain_Frontal_Cortex_BA9	0.36624	0.714184	1	0.916839
STYXL1	Brain_Anterior_cingulate_cortex_BA24	0.3662	0.714234	1	0.916839
CNDP2	Brain_Cerebellum	-0.36617	0.71424	1	0.916839
WDR96	Brain_Anterior_cingulate_cortex_BA24	-0.3662	0.71425	1	0.916839
AP3S2	Brain_Nucleus_accumbens_basal_ganglia	-0.3661	0.714281	1	0.916839
PLAC8	Brain_Anterior_cingulate_cortex_BA24	-0.3661	0.7143	1	0.916839
POLE3	Brain_Caudate_basal_ganglia	-0.3661	0.71433	1	0.916839
SLC36A1	Brain_Substantia_nigra	0.366	0.71436	1	0.916839
DPY19L1P1	Brain_Cerebellar_Hemisphere	0.366	0.714391	1	0.916839
OLIG1	Whole_Blood	-0.36593	0.714418	1	0.916839
STAG3L5P	Brain_Substantia_nigra	0.3659	0.71443	1	0.916839
AGT	Brain_Anterior_cingulate_cortex_BA24	-0.36585	0.714479	1	0.916839
BCKDHB	Brain_Cortex	-0.3658	0.71451	1	0.916839
LYRM2	Brain_Cortex	0.36579	0.71452	1	0.916839
RP11-295M18.2	Brain_Substantia_nigra	-0.36552	0.714725	1	0.916839
GNPDA2	Brain_Substantia_nigra	-0.36544	0.71478	1	0.916839
SNHG8	Brain_Cortex	-0.365334	0.714862	1	0.916839
NUDT14	Brain_Amygdala	0.36518	0.71498	1	0.916839
C7orf73	Brain_Substantia_nigra	0.3652	0.71498	1	0.916839
NPHP4	Brain_Amygdala	-0.36569	0.715	1	0.916839
OXTR	Brain_Caudate_basal_ganglia	-0.36456	0.715	1	0.916839
SLC16A9	Brain_Cerebellar_Hemisphere	0.3645	0.715	1	0.916839
CALCOCO2	Brain_Cerebellar_Hemisphere	-0.36493	0.715	1	0.916839
KIAA0141	Brain_Cerebellar_Hemisphere	0.36467	0.715	1	0.916839
MGRN1	Brain_Cortex	0.36507	0.715	1	0.916839
QPRT	Brain_Cortex	-0.36524	0.715	1	0.916839
CFDP1	Brain_Cortex	0.36576	0.715	1	0.916839
COX7A2L	Brain_Cortex	-0.36568	0.715	1	0.916839
RP11-807H17.1	Brain_Cortex	-0.36521	0.715	1	0.916839
CYB561	Brain_Hippocampus	-0.3647	0.715	1	0.916839
OVOL1	Brain_Nucleus_accumbens_basal_ganglia	0.365	0.715	1	0.916839
FXYD4	Brain_Putamen_basal_ganglia	-0.365	0.715	1	0.916839
CCDC88B	Brain_Putamen_basal_ganglia	0.365	0.715	1	0.916839
AC024937.6	Brain_Putamen_basal_ganglia	-0.3653	0.715	1	0.916839
ATP6V1H	Cortex (PsychENCODE)	0.365711	0.715	1	0.916839
MSMO1	Cortex (PsychENCODE)	0.36521	0.715	1	0.916839
SLC52A3	Cortex (PsychENCODE)	0.365	0.715	1	0.916839
CEP41	Cortex (PsychENCODE)	-0.36578	0.715	1	0.916839
AEBP1	Cortex (PsychENCODE)	-0.36537	0.715	1	0.916839
PAK1IP1	Cortex (PsychENCODE)	-0.365172	0.715	1	0.916839
MLK4	Cortex (PsychENCODE)	-0.36559	0.715	1	0.916839
SKP2	Cortex (PsychENCODE)	-0.36471	0.715	1	0.916839
BMS1	Cortex (PsychENCODE)	-0.36488	0.715	1	0.916839
ZNF226	Cortex (PsychENCODE)	-0.36486	0.715	1	0.916839
SIK2	Cortex (PsychENCODE)	-0.36472	0.715	1	0.916839
PPM1E	Cortex (PsychENCODE)	0.36503	0.715	1	0.916839
C8orf59	Cortex (PsychENCODE)	0.365172	0.715	1	0.916839
CYB5D1	Cortex (PsychENCODE)	-0.36527	0.715	1	0.916839
RPS18P9	Cortex (PsychENCODE)	0.365343	0.715	1	0.916839
RP1-102H19.8	Cortex (PsychENCODE)	0.365469	0.715	1	0.916839
RP11-275H4.1	Cortex (PsychENCODE)	-0.364742	0.715	1	0.916839
PTCHD4	Cortex (PsychENCODE)	-0.364943	0.715	1	0.916839
RP11-434I12.5	Cortex (PsychENCODE)	-0.365809	0.715	1	0.916839
SNX1	Whole_Blood	0.3649	0.715	1	0.916839
RP3-324O17.4	Whole_Blood	0.36579	0.715	1	0.916839
SMC4	Whole_Blood	0.36532	0.715	1	0.916839
MYO10	Whole_Blood	0.36561	0.715	1	0.916839
AC093668.2	Whole_Blood	-0.36514	0.715	1	0.916839
AL022393.7	Brain_Caudate_basal_ganglia	-0.36491	0.71518	1	0.917049
VAPB	Brain_Putamen_basal_ganglia	-0.36476	0.715289	1	0.917095
RP11-153M3.1	Brain_Hippocampus	-0.3646	0.715374	1	0.917095
TMEM255B	Brain_Anterior_cingulate_cortex_BA24	0.3645	0.715452	1	0.917095
DPH7	Cortex (PsychENCODE)	-0.3645	0.715458	1	0.917095
REV3L	Brain_Cortex	0.36451	0.71548	1	0.917095
AC011288.2	Brain_Frontal_Cortex_BA9	-0.36443	0.715539	1	0.917095
MDH1B	Brain_Frontal_Cortex_BA9	0.36436	0.71559	1	0.917095
WDR27	Brain_Frontal_Cortex_BA9	-0.3643	0.715621	1	0.917095
MRS2	Brain_Amygdala	0.3643	0.71565	1	0.917095
APOA1BP	Brain_Putamen_basal_ganglia	-0.36423	0.715689	1	0.917095
RP11-981G7.1	Brain_Frontal_Cortex_BA9	-0.3641	0.715773	1	0.917095
GABRA6	Brain_Cerebellum	0.36408	0.7158	1	0.917095
ATRAID	Brain_Hippocampus	0.36401	0.71585	1	0.917095
RP11-325P15.1	Brain_Cerebellar_Hemisphere	-0.364	0.715853	1	0.917095
LONP1	Brain_Substantia_nigra	0.3639	0.71592	1	0.917095
RP11-527L4.5	Brain_Amygdala	-0.3634	0.716	1	0.917095
RRN3	Brain_Caudate_basal_ganglia	0.36432	0.716	1	0.917095
ALDH16A1	Brain_Caudate_basal_ganglia	0.3635	0.716	1	0.917095
RP11-678G14.3	Brain_Cerebellar_Hemisphere	-0.3633	0.716	1	0.917095
TCEA3	Brain_Cerebellum	-0.36351	0.716	1	0.917095
CTC-459F4.1	Brain_Cerebellum	0.36427	0.716	1	0.917095
RAB11FIP5	Brain_Cerebellum	0.36407	0.716	1	0.917095
ANO7	Brain_Cerebellum	-0.36386	0.716	1	0.917095
PMS2P1	Brain_Cerebellum	-0.3635	0.716	1	0.917095
NEFL	Brain_Cerebellum	0.36401	0.716	1	0.917095
STK33	Brain_Cortex	0.3642	0.716	1	0.917095
HNF4A	Brain_Cortex	0.3642	0.716	1	0.917095
RP3-508I15.9	Brain_Frontal_Cortex_BA9	-0.36367	0.716	1	0.917095
IL17RE	Brain_Frontal_Cortex_BA9	-0.3638	0.716	1	0.917095
COL6A4P2	Brain_Frontal_Cortex_BA9	0.3635	0.716	1	0.917095
RP11-693N9.2	Brain_Hypothalamus	0.36393	0.716	1	0.917095
ZNF320	Brain_Nucleus_accumbens_basal_ganglia	0.3643	0.716	1	0.917095
SNX24	Cortex (PsychENCODE)	0.36408	0.716	1	0.917095
CAV1	Cortex (PsychENCODE)	0.36338	0.716	1	0.917095
LHPP	Cortex (PsychENCODE)	0.36378	0.716	1	0.917095
EEPD1	Cortex (PsychENCODE)	0.36402	0.716	1	0.917095
FGD2	Cortex (PsychENCODE)	-0.363775	0.716	1	0.917095
RSPO2	Cortex (PsychENCODE)	-0.364044	0.716	1	0.917095
SPARCL1	Cortex (PsychENCODE)	0.36352	0.716	1	0.917095
KIF19	Cortex (PsychENCODE)	0.36443	0.716	1	0.917095
AC011288.2	Cortex (PsychENCODE)	0.3637	0.716	1	0.917095
CICP14	Cortex (PsychENCODE)	-0.36323	0.716	1	0.917095
TUBB2B	Whole_Blood	-0.363624	0.716	1	0.917095
PPP1R3G	Whole_Blood	-0.364476	0.716	1	0.917095
RP1-153P14.5	Whole_Blood	0.364238	0.716	1	0.917095
RP11-467H10.1	Whole_Blood	-0.36337	0.716	1	0.917095
RP11-274B21.3	Whole_Blood	-0.36351	0.716	1	0.917095
AHSA2	Brain_Hypothalamus	0.3638	0.716018	1	0.917097
LINC00499	Brain_Anterior_cingulate_cortex_BA24	-0.3636	0.71617	1	0.91727
RP11-146G7.2	Brain_Frontal_Cortex_BA9	0.36361	0.7162	1	0.917287
KLRC1	Brain_Cortex	-0.36351	0.716227	1	0.917287
AC092811.1	Brain_Putamen_basal_ganglia	0.3635	0.716233	1	0.917287
RP11-399H11.2	Cortex (PsychENCODE)	0.3635	0.716256	1	0.917295
RP11-1017G21.5	Brain_Hypothalamus	0.3634	0.71629	1	0.917317
RBM48	Brain_Hypothalamus	0.3632	0.716445	1	0.917372
RP11-548H18.2	Brain_Cerebellar_Hemisphere	0.36312	0.716514	1	0.917372
ERMARD	Brain_Cerebellum	0.36311	0.716523	1	0.917372
GGCT	Brain_Substantia_nigra	-0.363	0.716635	1	0.917372
AC016683.6	Brain_Anterior_cingulate_cortex_BA24	-0.362847	0.71672	1	0.917372
VCPKMT	Brain_Caudate_basal_ganglia	0.3628	0.716742	1	0.917372
CCDC169	Brain_Frontal_Cortex_BA9	0.36279	0.71676	1	0.917372
BTN3A1	Brain_Cortex	-0.3628	0.71679	1	0.917372
DUSP19	Brain_Caudate_basal_ganglia	-0.3628	0.716791	1	0.917372
CBLN3	Brain_Anterior_cingulate_cortex_BA24	-0.3627	0.7168	1	0.917372
IER2	Brain_Frontal_Cortex_BA9	0.3625	0.71698	1	0.917372
RMRP	Cortex (PsychENCODE)	0.3625	0.716989	1	0.917372
GNAZ	Brain_Amygdala	-0.36233	0.717	1	0.917372
PRKXP1	Brain_Cerebellar_Hemisphere	-0.36217	0.717	1	0.917372
PKMYT1	Brain_Cerebellar_Hemisphere	0.36249	0.717	1	0.917372
ZNF738	Brain_Cerebellar_Hemisphere	0.3622	0.717	1	0.917372
TSNARE1	Brain_Cerebellar_Hemisphere	-0.36238	0.717	1	0.917372
DDX18	Brain_Cerebellum	0.36275	0.717	1	0.917372
RP11-16P6.1	Brain_Cerebellum	-0.36257	0.717	1	0.917372
RP11-316O14.1	Brain_Cerebellum	-0.36201	0.717	1	0.917372
SEPT7P2	Brain_Cerebellum	0.3626	0.717	1	0.917372
ST20	Brain_Cortex	0.36312	0.717	1	0.917372
BARD1	Brain_Cortex	0.36191	0.717	1	0.917372
ESPNP	Brain_Frontal_Cortex_BA9	0.36228	0.717	1	0.917372
RNF157	Brain_Hippocampus	0.3623	0.717	1	0.917372
AC124944.3	Brain_Hippocampus	-0.36253	0.717	1	0.917372
BET1L	Brain_Nucleus_accumbens_basal_ganglia	0.3622	0.717	1	0.917372
EVI5	Cortex (PsychENCODE)	-0.36239	0.717	1	0.917372
SART3	Cortex (PsychENCODE)	0.36289	0.717	1	0.917372
STXBP3	Cortex (PsychENCODE)	-0.3621	0.717	1	0.917372
CTH	Cortex (PsychENCODE)	0.36271	0.717	1	0.917372
BNIP2	Cortex (PsychENCODE)	0.36272	0.717	1	0.917372
NSMCE2	Cortex (PsychENCODE)	-0.362985	0.717	1	0.917372
EOGT	Cortex (PsychENCODE)	0.362564	0.717	1	0.917372
PTGER4	Cortex (PsychENCODE)	0.36188	0.717	1	0.917372
ZNF652	Cortex (PsychENCODE)	-0.36299	0.717	1	0.917372
LINC00339	Cortex (PsychENCODE)	-0.36258	0.717	1	0.917372
MKLN1-AS	Cortex (PsychENCODE)	-0.36261	0.717	1	0.917372
RP11-159H10.3	Cortex (PsychENCODE)	-0.363031	0.717	1	0.917372
RP11-295K3.1	Cortex (PsychENCODE)	0.36217	0.717	1	0.917372
MBL1P	Brain_Anterior_cingulate_cortex_BA24	0.3624	0.717024	1	0.917381
FLVCR1	Brain_Cortex	-0.36218	0.717218	1	0.917608
RP11-195F19.9	Brain_Cortex	0.36213	0.717252	1	0.91763
RP11-1017G21.5	Brain_Cortex	0.362	0.71735	1	0.917667
COQ3	Brain_Cortex	0.36198	0.71737	1	0.917667
CASP7	Brain_Hippocampus	0.36195	0.717386	1	0.917667
CICP14	Brain_Amygdala	-0.3619	0.717424	1	0.917667
LRRC27	Brain_Anterior_cingulate_cortex_BA24	0.3618	0.717481	1	0.917667
ITGAV	Brain_Amygdala	-0.36171	0.717565	1	0.917667
FEZ2	Brain_Frontal_Cortex_BA9	0.36165	0.71761	1	0.917667
PTK2	Brain_Hypothalamus	-0.36165	0.717612	1	0.917667
HSD17B1	Brain_Cerebellum	0.36162	0.717639	1	0.917667
TPTE2P2	Brain_Hypothalamus	-0.3616	0.71765	1	0.917667
ZSCAN30	Brain_Cerebellum	0.36153	0.7177	1	0.917667
ANXA11	Brain_Hypothalamus	-0.36147	0.717748	1	0.917667
NUP107	Brain_Hypothalamus	0.3614	0.717774	1	0.917667
TYW5	Brain_Substantia_nigra	-0.3614	0.7178	1	0.917667
AKIP1	Brain_Cerebellar_Hemisphere	-0.36057	0.718	1	0.917667
AC108488.3	Brain_Cerebellar_Hemisphere	0.361	0.718	1	0.917667
GNL2	Brain_Cerebellum	0.361	0.718	1	0.917667
TM9SF3	Brain_Cerebellum	-0.36107	0.718	1	0.917667
RP11-91P24.5	Brain_Cerebellum	0.36112	0.718	1	0.917667
SLC6A6	Brain_Cerebellum	0.36173	0.718	1	0.917667
COMMD7	Brain_Cortex	-0.3618	0.718	1	0.917667
TTC19	Brain_Hippocampus	-0.3617	0.718	1	0.917667
ZNF580	Brain_Putamen_basal_ganglia	-0.3616	0.718	1	0.917667
CDH3	Cortex (PsychENCODE)	-0.361235	0.718	1	0.917667
PAIP2B	Cortex (PsychENCODE)	0.361473	0.718	1	0.917667
ADAM9	Cortex (PsychENCODE)	-0.361179	0.718	1	0.917667
ZNF738	Cortex (PsychENCODE)	0.36103	0.718	1	0.917667
C5orf56	Cortex (PsychENCODE)	-0.36159	0.718	1	0.917667
TRIQK	Cortex (PsychENCODE)	0.361585	0.718	1	0.917667
PSMD4	Whole_Blood	0.361018	0.718	1	0.917667
LRRC27	Whole_Blood	0.3614	0.718	1	0.917667
RP11-104N10.1	Whole_Blood	-0.36146	0.718	1	0.917667
LILRA1	Whole_Blood	0.36168	0.718	1	0.917667
GOLM1	Cortex (PsychENCODE)	-0.3611	0.71803	1	0.917667
DHRS7	Brain_Nucleus_accumbens_basal_ganglia	0.3611	0.71805	1	0.917667
LINC00839	Brain_Anterior_cingulate_cortex_BA24	0.3608	0.718276	1	0.917667
LGR6	Brain_Hypothalamus	-0.3608	0.718278	1	0.917667
IKBKAP	Brain_Cortex	0.36076	0.718281	1	0.917667
RP11-457M11.5	Brain_Putamen_basal_ganglia	-0.3608	0.7183	1	0.917667
RP11-455J20.3	Brain_Anterior_cingulate_cortex_BA24	0.360715	0.71831	1	0.917667
DDX31	Brain_Caudate_basal_ganglia	-0.3607	0.71833	1	0.917667
LINC00662	Brain_Frontal_Cortex_BA9	0.36069	0.718334	1	0.917667
FLG-AS1	Brain_Cortex	0.36064	0.71837	1	0.917667
CCDC18	Brain_Caudate_basal_ganglia	0.3606	0.718376	1	0.917667
HLA-DQA2	Brain_Cortex	-0.3606	0.71838	1	0.917667
SOHLH2	Brain_Substantia_nigra	0.3606	0.7184	1	0.917667
PPP1CC	Brain_Cerebellum	0.3606	0.718401	1	0.917667
COQ6	Brain_Cerebellar_Hemisphere	0.3605	0.71846	1	0.917667
C2orf81	Brain_Anterior_cingulate_cortex_BA24	0.360298	0.71862	1	0.917667
SDR39U1	Brain_Nucleus_accumbens_basal_ganglia	0.3603	0.71863	1	0.917667
ATXN3	Brain_Cerebellar_Hemisphere	-0.3602	0.71866	1	0.917667
RP11-293A21.1	Brain_Cortex	-0.360038	0.718819	1	0.917667
RP11-799M12.2	Brain_Cortex	0.359893	0.718927	1	0.917667
TEN1	Brain_Amygdala	-0.3595	0.719	1	0.917667
AC025811.3	Brain_Anterior_cingulate_cortex_BA24	-0.35992	0.719	1	0.917667
SARM1	Brain_Caudate_basal_ganglia	0.35953	0.719	1	0.917667
TYSND1	Brain_Cerebellar_Hemisphere	-0.36	0.719	1	0.917667
RP11-277P12.20	Brain_Cerebellar_Hemisphere	-0.35984	0.719	1	0.917667
AP001625.6	Brain_Cerebellar_Hemisphere	-0.3603	0.719	1	0.917667
AC004471.10	Brain_Cerebellar_Hemisphere	-0.35945	0.719	1	0.917667
CCDC125	Brain_Cerebellar_Hemisphere	0.36001	0.719	1	0.917667
HAUS1P1	Brain_Cerebellar_Hemisphere	-0.35922	0.719	1	0.917667
GCSH	Brain_Cerebellum	-0.359728	0.719	1	0.917667
RP11-438L19.1	Brain_Cerebellum	-0.3593	0.719	1	0.917667
RP1-29C18.8	Brain_Cerebellum	-0.3594	0.719	1	0.917667
RP11-148K1.12	Brain_Cerebellum	-0.3599	0.719	1	0.917667
NKAIN4	Brain_Cortex	-0.3604	0.719	1	0.917667
TMEM254-AS1	Brain_Frontal_Cortex_BA9	-0.360038	0.719	1	0.917667
RP11-118K6.3	Brain_Frontal_Cortex_BA9	0.360371	0.719	1	0.917667
APOA1BP	Brain_Hippocampus	-0.35942	0.719	1	0.917667
MUC20	Brain_Hippocampus	-0.36012	0.719	1	0.917667
RP11-809O17.1	Brain_Hippocampus	0.35974	0.719	1	0.917667
AP000322.53	Brain_Nucleus_accumbens_basal_ganglia	0.3597	0.719	1	0.917667
EIF3F	Brain_Putamen_basal_ganglia	0.35937	0.719	1	0.917667
MESDC2	Brain_Putamen_basal_ganglia	0.36044	0.719	1	0.917667
SYCE1L	Brain_Putamen_basal_ganglia	0.35964	0.719	1	0.917667
ST7L	Cortex (PsychENCODE)	-0.36013	0.719	1	0.917667
KAT8	Cortex (PsychENCODE)	-0.359871	0.719	1	0.917667
ZSCAN18	Cortex (PsychENCODE)	-0.35975	0.719	1	0.917667
NPHP4	Cortex (PsychENCODE)	0.36032	0.719	1	0.917667
KHK	Cortex (PsychENCODE)	-0.359213	0.719	1	0.917667
RDH12	Cortex (PsychENCODE)	0.35977	0.719	1	0.917667
FAM86C1	Cortex (PsychENCODE)	-0.36035	0.719	1	0.917667
SCIMP	Cortex (PsychENCODE)	-0.3595	0.719	1	0.917667
HDAC11	Cortex (PsychENCODE)	0.360415	0.719	1	0.917667
CCDC89	Cortex (PsychENCODE)	0.35976	0.719	1	0.917667
ANKRD20A19P	Cortex (PsychENCODE)	0.35986	0.719	1	0.917667
ARHGAP23	Cortex (PsychENCODE)	0.35958	0.719	1	0.917667
ATP8A2P2	Cortex (PsychENCODE)	-0.35995	0.719	1	0.917667
SKINTL	Cortex (PsychENCODE)	-0.36046	0.719	1	0.917667
RP11-685M7.3	Cortex (PsychENCODE)	0.35974	0.719	1	0.917667
TYW1B	Cortex (PsychENCODE)	-0.35919	0.719	1	0.917667
RP11-456J20.1	Cortex (PsychENCODE)	-0.35934	0.719	1	0.917667
TEN1-CDK3	Cortex (PsychENCODE)	-0.35975	0.719	1	0.917667
RP11-799B12.4	Cortex (PsychENCODE)	0.360245	0.719	1	0.917667
RP11-514P8.8	Cortex (PsychENCODE)	-0.35927	0.719	1	0.917667
RPS8	Whole_Blood	0.360356	0.719	1	0.917667
FBXO28	Whole_Blood	-0.360451	0.719	1	0.917667
RPL21	Whole_Blood	0.3597	0.719	1	0.917667
LINC00324	Whole_Blood	-0.360175	0.719	1	0.917667
KLHL7	Whole_Blood	0.35919	0.719	1	0.917667
ATP6V1C1	Whole_Blood	0.3595	0.719	1	0.917667
LYNX1	Whole_Blood	-0.36	0.719	1	0.917667
SNRPC	Brain_Cortex	-0.35977	0.71902	1	0.917671
RGS14	Brain_Cerebellum	0.35961	0.71914	1	0.917803
AQP4-AS1	Brain_Frontal_Cortex_BA9	-0.35941	0.7193	1	0.917878
COX16	Brain_Cortex	-0.3593	0.71937	1	0.917878
NEK11	Brain_Nucleus_accumbens_basal_ganglia	0.3593	0.71937	1	0.917878
RP11-62H7.2	Brain_Hypothalamus	0.35927	0.719391	1	0.917878
TIFA	Brain_Cortex	-0.35916	0.719476	1	0.917878
NUDC	Brain_Cortex	-0.3591	0.719517	1	0.917878
RP11-218E20.3	Brain_Frontal_Cortex_BA9	0.3591	0.71955	1	0.917878
CCDC170	Brain_Anterior_cingulate_cortex_BA24	-0.359	0.71961	1	0.917878
SEMA3E	Brain_Amygdala	0.35892	0.719651	1	0.917878
RP11-480A16.1	Brain_Nucleus_accumbens_basal_ganglia	0.3587	0.719818	1	0.917878
RP11-166O4.6	Brain_Putamen_basal_ganglia	-0.35855	0.71993	1	0.917878
TMEM26	Brain_Caudate_basal_ganglia	0.358549	0.72	1	0.917878
RP11-564C4.6	Brain_Caudate_basal_ganglia	-0.35879	0.72	1	0.917878
CAB39L	Brain_Caudate_basal_ganglia	-0.359	0.72	1	0.917878
TRIM69	Brain_Caudate_basal_ganglia	0.358449	0.72	1	0.917878
RP11-20I23.13	Brain_Cerebellar_Hemisphere	0.35859	0.72	1	0.917878
CHRNB1	Brain_Cerebellar_Hemisphere	-0.35858	0.72	1	0.917878
SIM2	Brain_Cerebellar_Hemisphere	-0.3579	0.72	1	0.917878
STXBP3	Brain_Cerebellum	0.3584	0.72	1	0.917878
WNT2B	Brain_Cerebellum	0.35905	0.72	1	0.917878
FARP1	Brain_Cerebellum	-0.35897	0.72	1	0.917878
CLN6	Brain_Cerebellum	0.358	0.72	1	0.917878
DNM1P46	Brain_Cerebellum	-0.35781	0.72	1	0.917878
ZNF284	Brain_Cerebellum	-0.35792	0.72	1	0.917878
TRIM65	Brain_Cortex	-0.35849	0.72	1	0.917878
C20orf26	Brain_Frontal_Cortex_BA9	0.3589	0.72	1	0.917878
EMC1	Brain_Hippocampus	0.35878	0.72	1	0.917878
AP3S2	Brain_Hippocampus	-0.35816	0.72	1	0.917878
TRAF1	Brain_Hippocampus	0.3582	0.72	1	0.917878
GABPB1-AS1	Brain_Hypothalamus	-0.35844	0.72	1	0.917878
TBC1D10C	Brain_Nucleus_accumbens_basal_ganglia	-0.3584	0.72	1	0.917878
RP11-680F20.11	Brain_Nucleus_accumbens_basal_ganglia	-0.3582	0.72	1	0.917878
TRMU	Cortex (PsychENCODE)	-0.3585	0.72	1	0.917878
KIF17	Cortex (PsychENCODE)	0.35804	0.72	1	0.917878
CTGF	Cortex (PsychENCODE)	0.358296	0.72	1	0.917878
MMP28	Cortex (PsychENCODE)	0.3585	0.72	1	0.917878
VPS37B	Cortex (PsychENCODE)	0.35856	0.72	1	0.917878
GDF7	Cortex (PsychENCODE)	0.35809	0.72	1	0.917878
C2orf66	Cortex (PsychENCODE)	0.358018	0.72	1	0.917878
DUTP6	Cortex (PsychENCODE)	0.35802	0.72	1	0.917878
RP11-488L18.10	Cortex (PsychENCODE)	-0.35898	0.72	1	0.917878
RP11-21L23.2	Cortex (PsychENCODE)	-0.3587	0.72	1	0.917878
FCRL5	Whole_Blood	-0.358389	0.72	1	0.917878
PRMT6	Whole_Blood	0.358249	0.72	1	0.917878
FRAT1	Whole_Blood	-0.3582	0.72	1	0.917878
C22orf29	Whole_Blood	0.3581	0.72	1	0.917878
B4GALT7	Whole_Blood	0.35797	0.72	1	0.917878
RIOK1	Whole_Blood	-0.35786	0.72	1	0.917878
AKAP3	Brain_Caudate_basal_ganglia	-0.35843	0.72002	1	0.917882
RP11-861E21.1	Brain_Amygdala	-0.3583	0.720091	1	0.917952
POM121B	Brain_Nucleus_accumbens_basal_ganglia	-0.3582	0.720172	1	0.918031
POLR1D	Brain_Anterior_cingulate_cortex_BA24	0.3582	0.720187	1	0.918031
SUCLA2	Brain_Nucleus_accumbens_basal_ganglia	0.358	0.72034	1	0.918174
ATP12A	Brain_Cortex	0.358	0.72035	1	0.918174
RUNX2	Brain_Putamen_basal_ganglia	0.3579	0.72038	1	0.918174
ATIC	Brain_Anterior_cingulate_cortex_BA24	0.357857	0.72045	1	0.918174
HBP1	Brain_Amygdala	0.35752	0.720702	1	0.918174
RP11-148K1.12	Brain_Cerebellar_Hemisphere	-0.3574	0.720766	1	0.918174
HCG4	Brain_Nucleus_accumbens_basal_ganglia	-0.3573	0.720853	1	0.918174
CMAHP	Brain_Anterior_cingulate_cortex_BA24	-0.3573	0.72086	1	0.918174
G3BP2	Brain_Putamen_basal_ganglia	-0.35727	0.72089	1	0.918174
VAPB	Brain_Hippocampus	0.3572	0.72098	1	0.918174
RP11-738O11.13	Brain_Caudate_basal_ganglia	0.3567	0.721	1	0.918174
LAP3	Brain_Caudate_basal_ganglia	-0.357	0.721	1	0.918174
THUMPD3	Brain_Cerebellar_Hemisphere	-0.35683	0.721	1	0.918174
PAPPA2	Brain_Cerebellum	0.35755	0.721	1	0.918174
AP001877.1	Brain_Cerebellum	-0.357583	0.721	1	0.918174
KLF13	Brain_Cerebellum	0.35646	0.721	1	0.918174
ZSCAN22	Brain_Cerebellum	0.35744	0.721	1	0.918174
C2orf43	Brain_Cerebellum	-0.35772	0.721	1	0.918174
AC016757.3	Brain_Cerebellum	0.35698	0.721	1	0.918174
MYLK2	Brain_Cortex	0.3565	0.721	1	0.918174
E2F1	Brain_Cortex	-0.3567	0.721	1	0.918174
NBR2	Brain_Frontal_Cortex_BA9	-0.35718	0.721	1	0.918174
FAM89A	Brain_Hippocampus	0.35747	0.721	1	0.918174
GNAQ	Brain_Hippocampus	0.3568	0.721	1	0.918174
UVRAG	Brain_Nucleus_accumbens_basal_ganglia	0.3574	0.721	1	0.918174
FOXD4L1	Brain_Nucleus_accumbens_basal_ganglia	0.35736	0.721	1	0.918174
DGCR10	Brain_Nucleus_accumbens_basal_ganglia	0.3571	0.721	1	0.918174
KIAA1107	Cortex (PsychENCODE)	0.35771	0.721	1	0.918174
UNC119	Cortex (PsychENCODE)	0.35685	0.721	1	0.918174
FAM222A	Cortex (PsychENCODE)	-0.35734	0.721	1	0.918174
TOPBP1	Cortex (PsychENCODE)	0.35717	0.721	1	0.918174
ZBTB41	Cortex (PsychENCODE)	-0.3566	0.721	1	0.918174
LINC00158	Cortex (PsychENCODE)	0.3572	0.721	1	0.918174
SCGB2B2	Cortex (PsychENCODE)	-0.35704	0.721	1	0.918174
RP11-238K6.2	Cortex (PsychENCODE)	0.357166	0.721	1	0.918174
MTRNR2L9	Cortex (PsychENCODE)	0.356516	0.721	1	0.918174
RP11-266L9.3	Cortex (PsychENCODE)	-0.356634	0.721	1	0.918174
FLVCR1	Whole_Blood	-0.356939	0.721	1	0.918174
CCDC77	Whole_Blood	0.35701	0.721	1	0.918174
RP11-486A14.2	Whole_Blood	-0.3569	0.721	1	0.918174
UBL3	Whole_Blood	0.3567	0.721	1	0.918174
MAU2	Whole_Blood	0.35691	0.721	1	0.918174
PPP4R1	Whole_Blood	-0.3571	0.72102	1	0.918178
RP11-324I22.4	Brain_Anterior_cingulate_cortex_BA24	-0.357	0.721092	1	0.918248
RP11-156E8.1	Brain_Substantia_nigra	-0.35691	0.721161	1	0.918315
PSMB7	Brain_Cerebellum	0.356857	0.7212	1	0.918343
ERCC3	Brain_Anterior_cingulate_cortex_BA24	-0.35675	0.72128	1	0.918424
RP11-218F10.3	Brain_Anterior_cingulate_cortex_BA24	-0.3566	0.72141	1	0.918426
SATB1	Brain_Nucleus_accumbens_basal_ganglia	0.35652	0.721449	1	0.918426
MAP3K4	Brain_Cerebellar_Hemisphere	0.3565	0.72145	1	0.918426
RP11-344E13.4	Brain_Cerebellum	0.35639	0.721549	1	0.918426
C7orf25	Brain_Hippocampus	-0.35638	0.721552	1	0.918426
ZNF229	Brain_Hypothalamus	-0.35631	0.721606	1	0.918426
SUPT3H	Brain_Anterior_cingulate_cortex_BA24	0.3562	0.72168	1	0.918426
PILRA	Brain_Putamen_basal_ganglia	-0.35619	0.721698	1	0.918426
C6orf163	Brain_Cerebellum	0.35618	0.721706	1	0.918426
RP11-532F6.3	Brain_Caudate_basal_ganglia	0.356	0.721841	1	0.918426
RSPH10B	Brain_Hypothalamus	0.356	0.721852	1	0.918426
SCFD1	Brain_Cerebellar_Hemisphere	0.3559	0.7219	1	0.918426
MRS2	Brain_Hippocampus	-0.355919	0.7219	1	0.918426
RP11-488L18.10	Brain_Nucleus_accumbens_basal_ganglia	-0.3559	0.721915	1	0.918426
LINC00505	Brain_Putamen_basal_ganglia	0.35589	0.721924	1	0.918426
SLFNL1	Brain_Cerebellar_Hemisphere	-0.3559	0.72193	1	0.918426
BGLAP	Brain_Caudate_basal_ganglia	-0.3559	0.721948	1	0.918426
IL18R1	Brain_Caudate_basal_ganglia	0.3558	0.721971	1	0.918426
UBE2E2	Brain_Amygdala	0.3561	0.722	1	0.918426
SEMA5B	Brain_Anterior_cingulate_cortex_BA24	0.356147	0.722	1	0.918426
ZNF143	Brain_Caudate_basal_ganglia	-0.3562	0.722	1	0.918426
AC079922.3	Brain_Cerebellar_Hemisphere	0.3552	0.722	1	0.918426
RPS23	Brain_Cerebellar_Hemisphere	-0.35523	0.722	1	0.918426
ATP6AP1L	Brain_Cerebellar_Hemisphere	0.35558	0.722	1	0.918426
ZDHHC20	Brain_Cerebellum	0.35541	0.722	1	0.918426
AC011498.1	Brain_Cerebellum	-0.35635	0.722	1	0.918426
LINC00664	Brain_Cortex	-0.35621	0.722	1	0.918426
MDH1B	Brain_Cortex	-0.35619	0.722	1	0.918426
AC008073.7	Brain_Cortex	-0.35639	0.722	1	0.918426
LRRC37A4P	Brain_Putamen_basal_ganglia	-0.35629	0.722	1	0.918426
TRIOBP	Brain_Putamen_basal_ganglia	0.35565	0.722	1	0.918426
PLXNA2	Cortex (PsychENCODE)	-0.35588	0.722	1	0.918426
SYT17	Cortex (PsychENCODE)	-0.356149	0.722	1	0.918426
C12orf29	Cortex (PsychENCODE)	0.35639	0.722	1	0.918426
MPP7	Cortex (PsychENCODE)	-0.35596	0.722	1	0.918426
CNOT8	Cortex (PsychENCODE)	0.35589	0.722	1	0.918426
ZNF138	Cortex (PsychENCODE)	0.35621	0.722	1	0.918426
ZNF433	Cortex (PsychENCODE)	0.3564	0.722	1	0.918426
RPS3AP14	Cortex (PsychENCODE)	-0.356131	0.722	1	0.918426
PCDHGA10	Cortex (PsychENCODE)	-0.35549	0.722	1	0.918426
RP11-493E12.2	Cortex (PsychENCODE)	0.356279	0.722	1	0.918426
RPL36	Whole_Blood	0.35567	0.722	1	0.918426
IMPA1	Whole_Blood	0.3553	0.722	1	0.918426
RP11-313P13.5	Brain_Anterior_cingulate_cortex_BA24	0.3555	0.722198	1	0.918657
CDC26	Brain_Hypothalamus	0.355265	0.72239	1	0.918848
PMS2P9	Brain_Anterior_cingulate_cortex_BA24	0.3552	0.722469	1	0.918848
RP11-418J17.1	Brain_Hypothalamus	-0.355	0.722585	1	0.918848
RP3-414A15.2	Brain_Cortex	0.3549	0.72267	1	0.918848
RP11-33B1.1	Brain_Nucleus_accumbens_basal_ganglia	-0.354846	0.7227	1	0.918848
ATP13A4-AS1	Brain_Cortex	0.35479	0.722744	1	0.918848
RP11-320P7.2	Brain_Amygdala	0.3548	0.72277	1	0.918848
EFCAB2	Brain_Hypothalamus	-0.3547	0.72278	1	0.918848
MOCS2	Brain_Anterior_cingulate_cortex_BA24	0.3546	0.722909	1	0.918848
PCDHA10	Brain_Substantia_nigra	0.3545	0.72293	1	0.918848
PRKCD	Brain_Anterior_cingulate_cortex_BA24	0.355018	0.723	1	0.918848
RP11-430H10.1	Brain_Caudate_basal_ganglia	-0.3545	0.723	1	0.918848
CERS3	Brain_Caudate_basal_ganglia	-0.354874	0.723	1	0.918848
TIMM13	Brain_Cerebellum	-0.35454	0.723	1	0.918848
CLHC1	Brain_Cerebellum	-0.35422	0.723	1	0.918848
ATP6V1C1	Brain_Cerebellum	0.35406	0.723	1	0.918848
QSER1	Brain_Cortex	-0.3548	0.723	1	0.918848
RP11-12L8.1	Brain_Frontal_Cortex_BA9	-0.35492	0.723	1	0.918848
SCRN2	Brain_Hypothalamus	-0.3539	0.723	1	0.918848
LRPPRC	Brain_Nucleus_accumbens_basal_ganglia	0.35403	0.723	1	0.918848
RP11-303E16.3	Brain_Putamen_basal_ganglia	-0.35494	0.723	1	0.918848
C17orf97	Brain_Putamen_basal_ganglia	-0.35435	0.723	1	0.918848
TPTEP1	Cortex (PsychENCODE)	-0.355	0.723	1	0.918848
RIOK1	Cortex (PsychENCODE)	0.353813	0.723	1	0.918848
SETDB2	Cortex (PsychENCODE)	-0.355	0.723	1	0.918848
DNHD1	Cortex (PsychENCODE)	-0.35395	0.723	1	0.918848
AC104135.3	Cortex (PsychENCODE)	0.354606	0.723	1	0.918848
TRIM51DP	Cortex (PsychENCODE)	0.35406	0.723	1	0.918848
AC104057.1	Cortex (PsychENCODE)	0.3543	0.723	1	0.918848
PAXIP1-AS1	Cortex (PsychENCODE)	0.35448	0.723	1	0.918848
EFCAB2	Whole_Blood	-0.354136	0.723	1	0.918848
TSPAN14	Whole_Blood	-0.3547	0.723	1	0.918848
RP11-110I1.14	Whole_Blood	0.35495	0.723	1	0.918848
CCDC64B	Whole_Blood	-0.35395	0.723	1	0.918848
CTD-2555A7.3	Whole_Blood	-0.35453	0.723	1	0.918848
MXRA7	Whole_Blood	0.354303	0.723	1	0.918848
EPOR	Whole_Blood	-0.35455	0.723	1	0.918848
IFT52	Whole_Blood	0.3545	0.723	1	0.918848
TRIM59	Whole_Blood	-0.35382	0.723	1	0.918848
RBM19	Brain_Nucleus_accumbens_basal_ganglia	0.3541	0.723268	1	0.919167
WDR45B	Brain_Cerebellum	0.35405	0.723303	1	0.919191
ERAP1	Brain_Caudate_basal_ganglia	0.3539	0.723418	1	0.919315
COQ6	Brain_Nucleus_accumbens_basal_ganglia	0.3538	0.72349	1	0.919337
AC068282.3	Brain_Frontal_Cortex_BA9	0.35378	0.7235	1	0.919337
DTD1	Brain_Putamen_basal_ganglia	0.35375	0.723528	1	0.919337
DYDC2	Brain_Nucleus_accumbens_basal_ganglia	0.35353	0.72369	1	0.919337
NT5E	Brain_Nucleus_accumbens_basal_ganglia	-0.3535	0.72369	1	0.919337
RP11-439E19.10	Brain_Anterior_cingulate_cortex_BA24	-0.35343	0.723764	1	0.919337
RP11-261C10.7	Brain_Nucleus_accumbens_basal_ganglia	-0.35322	0.723927	1	0.919337
AGBL5-IT1	Brain_Frontal_Cortex_BA9	0.35317	0.72396	1	0.919337
KRT83	Brain_Frontal_Cortex_BA9	-0.35314	0.72398	1	0.919337
RP11-745O10.2	Brain_Cortex	0.35313	0.723991	1	0.919337
RP11-15H20.5	Brain_Anterior_cingulate_cortex_BA24	0.35328	0.724	1	0.919337
NOB1	Brain_Caudate_basal_ganglia	0.35282	0.724	1	0.919337
VN1R20P	Brain_Caudate_basal_ganglia	-0.3528	0.724	1	0.919337
TSPAN14	Brain_Cerebellar_Hemisphere	-0.3535	0.724	1	0.919337
TRPV2	Brain_Cerebellar_Hemisphere	0.35341	0.724	1	0.919337
ZNF490	Brain_Cerebellar_Hemisphere	-0.3536	0.724	1	0.919337
POM121L9P	Brain_Cerebellum	-0.3526	0.724	1	0.919337
C19orf47	Brain_Cortex	-0.35292	0.724	1	0.919337
GSTM2	Brain_Frontal_Cortex_BA9	-0.35346	0.724	1	0.919337
RP11-399E6.1	Brain_Frontal_Cortex_BA9	0.35247	0.724	1	0.919337
ADAMTS18	Brain_Nucleus_accumbens_basal_ganglia	0.35262	0.724	1	0.919337
RP11-388C12.1	Brain_Nucleus_accumbens_basal_ganglia	-0.3528	0.724	1	0.919337
SEL1L2	Brain_Nucleus_accumbens_basal_ganglia	0.3525	0.724	1	0.919337
DDT	Brain_Nucleus_accumbens_basal_ganglia	0.3534	0.724	1	0.919337
CPNE3	Cortex (PsychENCODE)	-0.353396	0.724	1	0.919337
RPS6KB1	Cortex (PsychENCODE)	-0.3536	0.724	1	0.919337
SNX4	Cortex (PsychENCODE)	-0.353649	0.724	1	0.919337
PPIG	Cortex (PsychENCODE)	-0.352796	0.724	1	0.919337
BBS7	Cortex (PsychENCODE)	-0.3532	0.724	1	0.919337
ALOX5	Whole_Blood	-0.3526	0.724	1	0.919337
KLRC3	Whole_Blood	-0.35312	0.724	1	0.919337
PJA2	Whole_Blood	0.35364	0.724	1	0.919337
FGFR1OP	Whole_Blood	0.352504	0.724	1	0.919337
SLIRP	Brain_Putamen_basal_ganglia	-0.35309	0.724018	1	0.919337
SYCP2L	Brain_Nucleus_accumbens_basal_ganglia	-0.3531	0.72402	1	0.919337
FOXD4	Whole_Blood	0.35303	0.724062	1	0.919369
TRMT10B	Brain_Caudate_basal_ganglia	0.3529	0.72416	1	0.919467
RARS	Brain_Cortex	0.35289	0.724173	1	0.919467
ZNF880	Brain_Hypothalamus	-0.35285	0.7242	1	0.91948
ZNF268	Brain_Cortex	-0.3528	0.724242	1	0.919513
PAH	Brain_Cortex	-0.35265	0.724348	1	0.919583
MAP3K9	Brain_Cerebellar_Hemisphere	-0.3526	0.72442	1	0.919583
PNMA1	Brain_Hypothalamus	-0.3524	0.72454	1	0.919583
HFM1	Brain_Cortex	-0.35233	0.724594	1	0.919583
ZNF714	Brain_Hypothalamus	0.35232	0.724595	1	0.919583
SMCP	Brain_Cerebellar_Hemisphere	-0.3523	0.724612	1	0.919583
RAB11FIP3	Brain_Amygdala	0.3522	0.724677	1	0.919583
RP11-276H19.1	Brain_Cerebellum	-0.352217	0.72468	1	0.919583
PROM1	Brain_Cortex	-0.352174	0.724708	1	0.919583
LINC00488	Brain_Cortex	-0.3521	0.724765	1	0.919583
YEATS2-AS1	Brain_Cortex	-0.35194	0.724885	1	0.919583
SNHG18	Brain_Putamen_basal_ganglia	-0.35191	0.724906	1	0.919583
MED15P5	Brain_Hippocampus	0.35189	0.72492	1	0.919583
NDUFS4	Brain_Cerebellum	0.35188	0.72493	1	0.919583
RP11-430B1.2	Brain_Amygdala	-0.35195	0.725	1	0.919583
RPS24	Brain_Caudate_basal_ganglia	-0.351635	0.725	1	0.919583
ECE2	Brain_Caudate_basal_ganglia	0.35145	0.725	1	0.919583
ZNF75A	Brain_Cerebellar_Hemisphere	-0.35134	0.725	1	0.919583
U2AF1L4	Brain_Cerebellar_Hemisphere	0.3518	0.725	1	0.919583
NEFL	Brain_Cerebellar_Hemisphere	0.3515	0.725	1	0.919583
SPATA5L1	Brain_Cerebellum	-0.35122	0.725	1	0.919583
RP11-654A16.3	Brain_Cerebellum	0.35186	0.725	1	0.919583
TADA3	Brain_Cerebellum	-0.35163	0.725	1	0.919583
AC092839.1	Brain_Cortex	-0.35185	0.725	1	0.919583
AC004985.12	Brain_Cortex	0.35125	0.725	1	0.919583
AGAP7	Brain_Putamen_basal_ganglia	-0.352	0.725	1	0.919583
RP11-16P6.1	Brain_Putamen_basal_ganglia	0.35236	0.725	1	0.919583
AP006621.6	Brain_Substantia_nigra	-0.3513	0.725	1	0.919583
AQP6	Cortex (PsychENCODE)	0.35156	0.725	1	0.919583
PLG	Cortex (PsychENCODE)	0.352322	0.725	1	0.919583
UBXN7	Cortex (PsychENCODE)	-0.351583	0.725	1	0.919583
SPTSSA	Cortex (PsychENCODE)	-0.35144	0.725	1	0.919583
F11-AS1	Cortex (PsychENCODE)	-0.3519	0.725	1	0.919583
RP11-157G21.2	Cortex (PsychENCODE)	0.35149	0.725	1	0.919583
RP11-57J16.1	Cortex (PsychENCODE)	0.352134	0.725	1	0.919583
RP11-792A8.4	Cortex (PsychENCODE)	-0.35162	0.725	1	0.919583
AC091814.2	Whole_Blood	-0.35178	0.725	1	0.919583
LINC00944	Whole_Blood	-0.35128	0.725	1	0.919583
SIGLEC14	Whole_Blood	-0.35176	0.725	1	0.919583
RP11-71H17.9	Whole_Blood	0.352	0.725	1	0.919583
IQGAP2	Whole_Blood	0.3515	0.725	1	0.919583
RPS23	Whole_Blood	-0.35128	0.725	1	0.919583
RP11-18H21.1	Whole_Blood	0.35155	0.725178	1	0.919761
RNF180	Brain_Cortex	-0.35154	0.725184	1	0.919761
KLHL5	Brain_Cerebellum	0.35153	0.72519	1	0.919761
PRMT2	Whole_Blood	0.3514	0.72529	1	0.919866
AC079776.7	Brain_Frontal_Cortex_BA9	-0.35137	0.72531	1	0.91987
KCNG2	Whole_Blood	0.35121	0.72543	1	0.920001
RP11-488P3.1	Brain_Caudate_basal_ganglia	0.3512	0.725458	1	0.920003
ART3	Brain_Frontal_Cortex_BA9	0.35105	0.725551	1	0.920003
RP11-766N7.3	Brain_Cortex	-0.35102	0.725575	1	0.920003
PNRC2	Brain_Hypothalamus	0.3508	0.725729	1	0.920003
CTC-459F4.1	Brain_Substantia_nigra	0.3508	0.725771	1	0.920003
RBBP5	Brain_Caudate_basal_ganglia	0.3508	0.725773	1	0.920003
FTSJ3	Brain_Amygdala	-0.3505	0.726	1	0.920003
RP11-666A20.3	Brain_Amygdala	-0.3506	0.726	1	0.920003
AC006116.15	Brain_Anterior_cingulate_cortex_BA24	-0.35017	0.726	1	0.920003
GPC5	Brain_Caudate_basal_ganglia	-0.35	0.726	1	0.920003
WDR11-AS1	Brain_Cerebellar_Hemisphere	0.3504	0.726	1	0.920003
FTCDNL1	Brain_Cerebellar_Hemisphere	0.3501	0.726	1	0.920003
N4BP3	Brain_Cerebellar_Hemisphere	0.3506	0.726	1	0.920003
FGF3	Brain_Cerebellum	0.350912	0.726	1	0.920003
NDUFA3P4	Brain_Cerebellum	0.35097	0.726	1	0.920003
SCNN1G	Brain_Cerebellum	0.350496	0.726	1	0.920003
KRTAP5-9	Brain_Cortex	-0.3505	0.726	1	0.920003
TRIOBP	Brain_Cortex	0.35056	0.726	1	0.920003
CLN6	Brain_Frontal_Cortex_BA9	0.3507	0.726	1	0.920003
RP4-610C12.3	Brain_Nucleus_accumbens_basal_ganglia	-0.3509	0.726	1	0.920003
TMEM132D	Brain_Substantia_nigra	0.3509	0.726	1	0.920003
CD83	Cortex (PsychENCODE)	0.35103	0.726	1	0.920003
TUBGCP6	Cortex (PsychENCODE)	0.351	0.726	1	0.920003
MAP1B	Cortex (PsychENCODE)	0.35059	0.726	1	0.920003
XAF1	Cortex (PsychENCODE)	-0.35003	0.726	1	0.920003
DMGDH	Cortex (PsychENCODE)	-0.35025	0.726	1	0.920003
HIF1AN	Cortex (PsychENCODE)	0.35016	0.726	1	0.920003
SEMA3E	Cortex (PsychENCODE)	0.35076	0.726	1	0.920003
ATL3	Cortex (PsychENCODE)	0.35104	0.726	1	0.920003
ZNF460	Cortex (PsychENCODE)	-0.35036	0.726	1	0.920003
RP11-368I23.2	Cortex (PsychENCODE)	0.350401	0.726	1	0.920003
PCDHGB6	Cortex (PsychENCODE)	0.34994	0.726	1	0.920003
PPP5C	Whole_Blood	0.35078	0.726	1	0.920003
FGL2	Whole_Blood	0.35004	0.726	1	0.920003
ST7L	Brain_Hypothalamus	0.3504	0.726059	1	0.920056
CTD-2020K17.3	Brain_Cerebellum	-0.35022	0.726175	1	0.920182
SNX25	Whole_Blood	-0.3501	0.726265	1	0.920275
RNF217	Brain_Caudate_basal_ganglia	0.34986	0.726445	1	0.920482
SKIV2L	Brain_Cortex	0.3498	0.72651	1	0.920485
ZCWPW1	Brain_Caudate_basal_ganglia	0.34969	0.726568	1	0.920485
FAM218A	Brain_Putamen_basal_ganglia	-0.34961	0.72663	1	0.920485
S100A10	Brain_Hypothalamus	-0.3494	0.726803	1	0.920485
DIDO1	Brain_Amygdala	-0.34936	0.726822	1	0.920485
RP11-75C9.1	Brain_Caudate_basal_ganglia	0.3492	0.72693	1	0.920485
TRMT10C	Brain_Cortex	-0.34921	0.726934	1	0.920485
MEF2BNB	Brain_Substantia_nigra	0.3492	0.726954	1	0.920485
RBM26-AS1	Brain_Caudate_basal_ganglia	-0.349	0.727	1	0.920485
HOMER2	Brain_Caudate_basal_ganglia	0.34937	0.727	1	0.920485
RP11-529K1.2	Brain_Caudate_basal_ganglia	0.34862	0.727	1	0.920485
C3orf55	Brain_Caudate_basal_ganglia	-0.34962	0.727	1	0.920485
MIR7-3HG	Brain_Cerebellar_Hemisphere	0.3494	0.727	1	0.920485
AC007050.18	Brain_Cerebellar_Hemisphere	0.34948	0.727	1	0.920485
NUDT16P	Brain_Cerebellar_Hemisphere	0.34929	0.727	1	0.920485
CTD-2130F23.2	Brain_Cerebellar_Hemisphere	0.34909	0.727	1	0.920485
TRDC	Brain_Cerebellum	-0.3488	0.727	1	0.920485
ZFP1	Brain_Cerebellum	-0.348474	0.727	1	0.920485
NAA38	Brain_Cerebellum	0.3495	0.727	1	0.920485
PLCD4	Brain_Cortex	-0.34851	0.727	1	0.920485
LXN	Brain_Hippocampus	-0.34859	0.727	1	0.920485
COCH	Cortex (PsychENCODE)	0.34967	0.727	1	0.920485
AP1S1	Cortex (PsychENCODE)	-0.34885	0.727	1	0.920485
ACYP1	Cortex (PsychENCODE)	0.34914	0.727	1	0.920485
MAN2C1	Cortex (PsychENCODE)	0.34968	0.727	1	0.920485
PPP2R5E	Cortex (PsychENCODE)	-0.34868	0.727	1	0.920485
GPBP1L1	Cortex (PsychENCODE)	0.34945	0.727	1	0.920485
CTD-2561J22.2	Cortex (PsychENCODE)	0.34911	0.727	1	0.920485
DPY19L2P4	Cortex (PsychENCODE)	-0.34858	0.727	1	0.920485
CTD-2248H3.1	Cortex (PsychENCODE)	-0.34903	0.727	1	0.920485
CTD-2341M24.1	Cortex (PsychENCODE)	-0.34924	0.727	1	0.920485
WDFY4	Whole_Blood	0.3486	0.727	1	0.920485
TSEN2	Whole_Blood	-0.34864	0.727	1	0.920485
RP11-313J2.1	Brain_Substantia_nigra	0.3491	0.72704	1	0.920514
NUP107	Brain_Anterior_cingulate_cortex_BA24	0.3489	0.72713	1	0.920607
RP1-283K11.3	Brain_Nucleus_accumbens_basal_ganglia	0.3489	0.72718	1	0.920649
QRSL1	Brain_Hippocampus	0.348819	0.72723	1	0.920683
DDX11L2	Brain_Hippocampus	-0.3488	0.72724	1	0.920683
NUDT12	Brain_Cerebellum	0.34868	0.72733	1	0.920776
WDYHV1	Brain_Caudate_basal_ganglia	-0.34853	0.72744	1	0.920818
WFDC3	Brain_Amygdala	0.34838	0.727551	1	0.920818
AC091814.2	Brain_Caudate_basal_ganglia	-0.34834	0.72758	1	0.920818
EIF2AK1	Brain_Hypothalamus	0.3482	0.727695	1	0.920818
C6orf201	Brain_Cortex	0.34813	0.72774	1	0.920818
SAR1B	Brain_Substantia_nigra	0.3481	0.72774	1	0.920818
RP11-3L8.3	Brain_Nucleus_accumbens_basal_ganglia	-0.3481	0.72776	1	0.920818
PHBP9	Brain_Nucleus_accumbens_basal_ganglia	-0.34806	0.72779	1	0.920818
ENPP5	Brain_Caudate_basal_ganglia	-0.34806	0.727798	1	0.920818
RP11-439E19.3	Brain_Cerebellar_Hemisphere	-0.3478	0.727999	1	0.920818
CARD8	Brain_Cerebellar_Hemisphere	0.3479	0.728	1	0.920818
ZNF266	Brain_Cerebellar_Hemisphere	-0.3472	0.728	1	0.920818
AKR1E2	Brain_Cerebellum	-0.34833	0.728	1	0.920818
RP11-493E12.1	Brain_Cerebellum	-0.34771	0.728	1	0.920818
TAC1	Brain_Cerebellum	0.3474	0.728	1	0.920818
CTGLF12P	Brain_Cortex	-0.34819	0.728	1	0.920818
RP11-258F22.1	Brain_Cortex	-0.34802	0.728	1	0.920818
C11orf80	Brain_Cortex	-0.348	0.728	1	0.920818
MAPKBP1	Brain_Cortex	0.348	0.728	1	0.920818
RIN2	Brain_Cortex	-0.3474	0.728	1	0.920818
FANK1	Brain_Frontal_Cortex_BA9	-0.347965	0.728	1	0.920818
CHKB-AS1	Brain_Hypothalamus	0.3479	0.728	1	0.920818
MRPL23	Brain_Nucleus_accumbens_basal_ganglia	0.3484	0.728	1	0.920818
FAT2	Cortex (PsychENCODE)	0.34814	0.728	1	0.920818
IFT20	Cortex (PsychENCODE)	0.34755	0.728	1	0.920818
ACOT13	Cortex (PsychENCODE)	-0.347901	0.728	1	0.920818
C1orf131	Cortex (PsychENCODE)	0.34838	0.728	1	0.920818
HTR7	Cortex (PsychENCODE)	0.34736	0.728	1	0.920818
WRN	Cortex (PsychENCODE)	0.34749	0.728	1	0.920818
CYB5A	Cortex (PsychENCODE)	0.348285	0.728	1	0.920818
CASKIN2	Cortex (PsychENCODE)	0.34761	0.728	1	0.920818
AC025335.1	Cortex (PsychENCODE)	0.34836	0.728	1	0.920818
C22orf34	Cortex (PsychENCODE)	-0.3484	0.728	1	0.920818
RP3-325F22.5	Cortex (PsychENCODE)	0.347238	0.728	1	0.920818
RP11-302B13.5	Cortex (PsychENCODE)	-0.34763	0.728	1	0.920818
C1QA	Whole_Blood	0.348058	0.728	1	0.920818
ABHD17C	Whole_Blood	-0.3478	0.728	1	0.920818
TREM1	Whole_Blood	-0.348343	0.728	1	0.920818
TSPAN5	Brain_Cerebellar_Hemisphere	-0.34772	0.72805	1	0.920844
OR2T8	Brain_Caudate_basal_ganglia	-0.3477	0.728054	1	0.920844
LRRC37A5P	Brain_Anterior_cingulate_cortex_BA24	-0.3477	0.7281	1	0.920881
TMEM132E	Brain_Cerebellum	-0.34763	0.728117	1	0.920881
ACTR1A	Brain_Hypothalamus	-0.34753	0.728191	1	0.920942
EFCAB1	Brain_Hypothalamus	-0.34751	0.728209	1	0.920942
ATP10B	Brain_Putamen_basal_ganglia	-0.347501	0.728215	1	0.920942
HLA-DRB1	Brain_Frontal_Cortex_BA9	0.3475	0.72825	1	0.920965
PPP2R3C	Brain_Caudate_basal_ganglia	0.3473	0.728337	1	0.921024
CDC26	Brain_Frontal_Cortex_BA9	-0.34719	0.728447	1	0.921024
RAP1GDS1	Whole_Blood	0.34712	0.728498	1	0.921024
KANK1	Brain_Cerebellum	0.347001	0.72859	1	0.921024
SLC27A6	Brain_Frontal_Cortex_BA9	-0.347	0.728592	1	0.921024
GNPDA2	Brain_Nucleus_accumbens_basal_ganglia	-0.347	0.7286	1	0.921024
GCOM2	Brain_Hippocampus	0.347	0.72862	1	0.921024
SRP72	Brain_Cerebellum	-0.34694	0.72864	1	0.921024
RP11-666A20.3	Brain_Cortex	-0.34682	0.728724	1	0.921024
RP11-317J10.2	Brain_Substantia_nigra	0.34681	0.728731	1	0.921024
CTD-2292P10.4	Brain_Hypothalamus	0.34673	0.728794	1	0.921024
TMEM71	Brain_Substantia_nigra	-0.34665	0.728856	1	0.921024
MTG2	Brain_Anterior_cingulate_cortex_BA24	-0.3465	0.728936	1	0.921024
RP11-10C24.2	Brain_Caudate_basal_ganglia	-0.34633	0.729	1	0.921024
RP4-610C12.4	Brain_Cerebellar_Hemisphere	-0.3467	0.729	1	0.921024
USP40	Brain_Cerebellum	-0.34591	0.729	1	0.921024
HLTF	Brain_Cerebellum	0.34667	0.729	1	0.921024
SFTPD	Brain_Cortex	0.34675	0.729	1	0.921024
CYB561	Brain_Cortex	-0.34631	0.729	1	0.921024
AC068282.3	Brain_Cortex	0.34694	0.729	1	0.921024
RP4-782G3.1	Brain_Frontal_Cortex_BA9	0.34681	0.729	1	0.921024
SKA2	Brain_Frontal_Cortex_BA9	0.34641	0.729	1	0.921024
SLC16A8	Brain_Hippocampus	-0.347	0.729	1	0.921024
MRPS22	Brain_Hippocampus	-0.34628	0.729	1	0.921024
NEK11	Brain_Hypothalamus	-0.34671	0.729	1	0.921024
RP11-496I9.1	Brain_Nucleus_accumbens_basal_ganglia	0.3471	0.729	1	0.921024
SYCE3	Brain_Putamen_basal_ganglia	-0.346741	0.729	1	0.921024
SPATA41	Brain_Substantia_nigra	-0.3467	0.729	1	0.921024
STPG1	Cortex (PsychENCODE)	0.34603	0.729	1	0.921024
ROCK1	Cortex (PsychENCODE)	-0.346547	0.729	1	0.921024
ERO1LB	Cortex (PsychENCODE)	0.34652	0.729	1	0.921024
MAN1A1	Cortex (PsychENCODE)	-0.346953	0.729	1	0.921024
TMED5	Cortex (PsychENCODE)	0.34642	0.729	1	0.921024
QRICH2	Cortex (PsychENCODE)	0.34675	0.729	1	0.921024
CDC16	Cortex (PsychENCODE)	-0.34607	0.729	1	0.921024
DDX60	Cortex (PsychENCODE)	-0.34596	0.729	1	0.921024
SKAP1	Cortex (PsychENCODE)	-0.34658	0.729	1	0.921024
ITGA2	Cortex (PsychENCODE)	0.34657	0.729	1	0.921024
SLC25A29	Cortex (PsychENCODE)	-0.34663	0.729	1	0.921024
RP11-5P18.5	Cortex (PsychENCODE)	-0.34621	0.729	1	0.921024
RP11-71H17.9	Cortex (PsychENCODE)	0.345846	0.729	1	0.921024
NSL1	Whole_Blood	-0.346424	0.729	1	0.921024
RP11-218C14.8	Brain_Caudate_basal_ganglia	-0.34635	0.729078	1	0.921101
NT5C3A	Brain_Cerebellar_Hemisphere	-0.3463	0.729141	1	0.92115
RP11-4O1.2	Whole_Blood	-0.34626	0.72915	1	0.92115
GNAQ	Brain_Cerebellum	-0.346001	0.72934	1	0.921369
ABCC9	Brain_Nucleus_accumbens_basal_ganglia	0.3457	0.729577	1	0.921432
CLDN4	Brain_Frontal_Cortex_BA9	0.34557	0.729665	1	0.921432
IER3	Brain_Putamen_basal_ganglia	-0.3456	0.7297	1	0.921432
RP11-301O19.1	Brain_Caudate_basal_ganglia	-0.3453	0.729897	1	0.921432
STAG3L4	Brain_Caudate_basal_ganglia	0.34526	0.729897	1	0.921432
ULBP2	Brain_Cerebellum	-0.34525	0.729908	1	0.921432
PSMC5	Brain_Amygdala	-0.3455	0.73	1	0.921432
CTD-2380F24.1	Brain_Anterior_cingulate_cortex_BA24	0.34552	0.73	1	0.921432
SDHAP1	Brain_Caudate_basal_ganglia	0.34545	0.73	1	0.921432
ARL1	Brain_Cerebellar_Hemisphere	0.34514	0.73	1	0.921432
SCAPER	Brain_Cerebellar_Hemisphere	0.34469	0.73	1	0.921432
COL18A1	Brain_Cerebellar_Hemisphere	0.345	0.73	1	0.921432
RP11-639B1.1	Brain_Cerebellar_Hemisphere	-0.34473	0.73	1	0.921432
TMEM163	Brain_Cerebellum	0.34494	0.73	1	0.921432
WDR48	Brain_Cerebellum	-0.34546	0.73	1	0.921432
SGK3	Brain_Cerebellum	-0.34456	0.73	1	0.921432
PITRM1	Brain_Cortex	0.34527	0.73	1	0.921432
MESDC2	Brain_Cortex	-0.34533	0.73	1	0.921432
ZFP1	Brain_Cortex	0.34485	0.73	1	0.921432
AC073343.1	Brain_Cortex	0.34528	0.73	1	0.921432
ACTA2	Brain_Frontal_Cortex_BA9	0.344641	0.73	1	0.921432
CYB561	Brain_Frontal_Cortex_BA9	-0.3448	0.73	1	0.921432
RP11-5P18.10	Brain_Hippocampus	0.34534	0.73	1	0.921432
RP11-175P19.2	Brain_Hypothalamus	0.34504	0.73	1	0.921432
RP11-275H4.1	Brain_Hypothalamus	-0.34517	0.73	1	0.921432
NME4	Brain_Putamen_basal_ganglia	-0.34455	0.73	1	0.921432
SORBS3	Brain_Putamen_basal_ganglia	0.345709	0.73	1	0.921432
C10orf54	Cortex (PsychENCODE)	-0.34458	0.73	1	0.921432
EXOC4	Cortex (PsychENCODE)	-0.34485	0.73	1	0.921432
POLR3F	Cortex (PsychENCODE)	0.3452	0.73	1	0.921432
NPAS2	Cortex (PsychENCODE)	0.344741	0.73	1	0.921432
ZNF707	Cortex (PsychENCODE)	0.345416	0.73	1	0.921432
SDHD	Cortex (PsychENCODE)	0.34576	0.73	1	0.921432
AF228730.13	Cortex (PsychENCODE)	-0.344608	0.73	1	0.921432
ARG1	Whole_Blood	-0.345226	0.73	1	0.921432
TMEM170B	Whole_Blood	0.344663	0.73	1	0.921432
SUFU	Brain_Nucleus_accumbens_basal_ganglia	-0.34511	0.73001	1	0.921432
FBXO25	Brain_Caudate_basal_ganglia	0.34505	0.730057	1	0.92147
SERPINA1	Whole_Blood	0.34496	0.730121	1	0.92152
RP11-218F10.3	Brain_Cortex	-0.344953	0.73013	1	0.92152
TTLL11	Cortex (PsychENCODE)	-0.3448	0.730269	1	0.921674
HADH	Brain_Hypothalamus	0.34431	0.730614	1	0.921932
SEPHS1P1	Brain_Putamen_basal_ganglia	0.34417	0.730718	1	0.921932
RP11-218F10.3	Brain_Frontal_Cortex_BA9	-0.34415	0.730735	1	0.921932
AC108488.3	Brain_Caudate_basal_ganglia	0.344	0.730842	1	0.921932
EYA3	Brain_Anterior_cingulate_cortex_BA24	-0.34395	0.730887	1	0.921932
TRIM60P18	Brain_Nucleus_accumbens_basal_ganglia	-0.3439	0.730953	1	0.921932
APIP	Brain_Anterior_cingulate_cortex_BA24	-0.34401	0.731	1	0.921932
RFPL3S	Brain_Cerebellar_Hemisphere	-0.34373	0.731	1	0.921932
NUDCD2	Brain_Cerebellar_Hemisphere	-0.34439	0.731	1	0.921932
OPRK1	Brain_Cerebellar_Hemisphere	0.34409	0.731	1	0.921932
RP11-159N11.4	Brain_Cerebellum	-0.34415	0.731	1	0.921932
HCG4	Brain_Cerebellum	0.3442	0.731	1	0.921932
PRSS55	Brain_Cerebellum	-0.34389	0.731	1	0.921932
POLG	Brain_Cortex	0.34372	0.731	1	0.921932
KB-208E9.1	Brain_Frontal_Cortex_BA9	0.34429	0.731	1	0.921932
MRPL23-AS1	Brain_Hippocampus	-0.3437	0.731	1	0.921932
PPP1R14B	Brain_Nucleus_accumbens_basal_ganglia	-0.3439	0.731	1	0.921932
ABCA6	Brain_Nucleus_accumbens_basal_ganglia	-0.3444	0.731	1	0.921932
ZNF607	Brain_Putamen_basal_ganglia	0.3433	0.731	1	0.921932
XRRA1	Brain_Substantia_nigra	-0.3439	0.731	1	0.921932
TTC22	Cortex (PsychENCODE)	0.34397	0.731	1	0.921932
ATL2	Cortex (PsychENCODE)	-0.343528	0.731	1	0.921932
THAP9	Cortex (PsychENCODE)	0.34386	0.731	1	0.921932
C16orf52	Cortex (PsychENCODE)	-0.343514	0.731	1	0.921932
AC005162.5	Cortex (PsychENCODE)	0.34386	0.731	1	0.921932
RP11-449D8.5	Cortex (PsychENCODE)	-0.343783	0.731	1	0.921932
RP11-324I22.4	Whole_Blood	-0.3445	0.731	1	0.921932
PAAF1	Whole_Blood	0.34349	0.731	1	0.921932
CTC-459F4.6	Whole_Blood	-0.34384	0.731	1	0.921932
ANKRA2	Whole_Blood	0.34338	0.731	1	0.921932
C5orf56	Whole_Blood	-0.34445	0.731	1	0.921932
AC068282.3	Brain_Substantia_nigra	0.3438	0.73101	1	0.921932
PSMD5-AS1	Brain_Cerebellar_Hemisphere	0.34343	0.731276	1	0.922246
RP11-218F10.3	Brain_Hippocampus	-0.3434	0.73132	1	0.922281
SNAP47	Brain_Cortex	-0.34314	0.73149	1	0.92244
MAPKAPK5-AS1	Brain_Amygdala	-0.3428	0.73173	1	0.92244
CYP4F3	Brain_Substantia_nigra	0.3427	0.73179	1	0.92244
FAM120B	Brain_Cerebellar_Hemisphere	0.3426	0.7319	1	0.92244
RSAD1	Brain_Cerebellum	-0.34252	0.73196	1	0.92244
RP11-1029J19.4	Whole_Blood	-0.3425	0.731972	1	0.92244
NODAL	Brain_Caudate_basal_ganglia	-0.342276	0.732	1	0.92244
RP13-685P2.7	Brain_Caudate_basal_ganglia	0.34246	0.732	1	0.92244
ALS2CR12	Brain_Cerebellar_Hemisphere	0.3419	0.732	1	0.92244
SLC15A2	Brain_Cerebellar_Hemisphere	0.34192	0.732	1	0.92244
CCDC90B	Brain_Cerebellum	-0.342767	0.732	1	0.92244
37316	Brain_Cerebellum	0.34272	0.732	1	0.92244
KRI1	Brain_Cerebellum	0.3426	0.732	1	0.92244
CDK6	Brain_Cerebellum	-0.3429	0.732	1	0.92244
C7orf13	Brain_Cortex	0.34231	0.732	1	0.92244
FBF1	Brain_Nucleus_accumbens_basal_ganglia	-0.3422	0.732	1	0.92244
SMDT1	Brain_Nucleus_accumbens_basal_ganglia	0.3427	0.732	1	0.92244
ALG1L9P	Brain_Putamen_basal_ganglia	0.34246	0.732	1	0.92244
CRABP1	Brain_Putamen_basal_ganglia	-0.34294	0.732	1	0.92244
VILL	Brain_Putamen_basal_ganglia	0.342	0.732	1	0.92244
UBE2D4	Cortex (PsychENCODE)	-0.3424	0.732	1	0.92244
CDADC1	Cortex (PsychENCODE)	0.34299	0.732	1	0.92244
UBE2I	Cortex (PsychENCODE)	0.342023	0.732	1	0.92244
COPZ1	Cortex (PsychENCODE)	0.34256	0.732	1	0.92244
PMEPA1	Cortex (PsychENCODE)	-0.343	0.732	1	0.92244
SCLY	Cortex (PsychENCODE)	0.342759	0.732	1	0.92244
NEIL1	Cortex (PsychENCODE)	0.3419	0.732	1	0.92244
FAM86B2	Cortex (PsychENCODE)	-0.342168	0.732	1	0.92244
DAAM2	Cortex (PsychENCODE)	0.343027	0.732	1	0.92244
AVPR1A	Cortex (PsychENCODE)	-0.34251	0.732	1	0.92244
A1BG-AS1	Whole_Blood	-0.34311	0.732	1	0.92244
SAMHD1	Whole_Blood	0.34235	0.732	1	0.92244
CECR7	Whole_Blood	-0.34232	0.732	1	0.92244
AC034243.1	Brain_Amygdala	0.3424	0.73204	1	0.922469
GALNT7	Brain_Cerebellar_Hemisphere	-0.34235	0.732084	1	0.922504
RP11-360I2.1	Brain_Cerebellum	0.34227	0.73215	1	0.922566
ZNF680	Brain_Caudate_basal_ganglia	-0.34213	0.732256	1	0.92258
SLC27A6	Brain_Amygdala	-0.3421	0.73229	1	0.92258
TMEM150C	Brain_Cortex	-0.342068	0.7323	1	0.92258
C1orf177	Brain_Caudate_basal_ganglia	-0.342	0.732342	1	0.92258
RP11-500G22.2	Brain_Substantia_nigra	0.3419	0.732427	1	0.92258
RP11-526I2.5	Brain_Nucleus_accumbens_basal_ganglia	0.3419	0.732445	1	0.92258
RALGAPA1	Brain_Nucleus_accumbens_basal_ganglia	0.3418	0.73248	1	0.92258
PUS7	Brain_Cerebellar_Hemisphere	-0.3417	0.732576	1	0.92258
DKFZP434H0512	Brain_Cerebellum	-0.341693	0.73258	1	0.92258
LRRC3DN	Whole_Blood	0.34158	0.732664	1	0.92258
GNPDA2	Brain_Cortex	-0.341582	0.732666	1	0.92258
RP11-360F5.3	Brain_Putamen_basal_ganglia	-0.34157	0.73268	1	0.92258
RP11-10L7.1	Brain_Cortex	-0.341539	0.732698	1	0.92258
LY6K	Brain_Amygdala	0.3414	0.73278	1	0.92258
AQP4-AS1	Brain_Hypothalamus	-0.341	0.7328	1	0.92258
EFCAB7	Brain_Nucleus_accumbens_basal_ganglia	0.34131	0.732868	1	0.92258
RP11-57B24.1	Brain_Cerebellum	0.34124	0.73292	1	0.92258
TMEM167A	Brain_Frontal_Cortex_BA9	-0.3412	0.732958	1	0.92258
AC021860.1	Brain_Cerebellar_Hemisphere	-0.34116	0.732986	1	0.92258
FOXRED1	Brain_Caudate_basal_ganglia	0.3408	0.733	1	0.92258
AMPD3	Brain_Caudate_basal_ganglia	0.3411	0.733	1	0.92258
ARL13B	Brain_Caudate_basal_ganglia	0.34117	0.733	1	0.92258
PLAC9	Brain_Cerebellar_Hemisphere	-0.3415	0.733	1	0.92258
TMEM184B	Brain_Cerebellar_Hemisphere	0.34098	0.733	1	0.92258
LARP1	Brain_Cerebellar_Hemisphere	-0.3412	0.733	1	0.92258
RP11-488L18.10	Brain_Cerebellum	-0.34141	0.733	1	0.92258
EFEMP2	Brain_Cerebellum	0.341224	0.733	1	0.92258
ZNF75A	Brain_Cerebellum	0.341668	0.733	1	0.92258
SULT4A1	Brain_Cerebellum	-0.341	0.733	1	0.92258
NGLY1	Brain_Cerebellum	-0.34096	0.733	1	0.92258
RP11-526I2.5	Brain_Cortex	0.34098	0.733	1	0.92258
AC007773.2	Brain_Cortex	-0.34068	0.733	1	0.92258
FAM71F2	Brain_Cortex	0.34143	0.733	1	0.92258
RP11-876N24.1	Brain_Frontal_Cortex_BA9	-0.34178	0.733	1	0.92258
CCDC141	Brain_Putamen_basal_ganglia	0.34055	0.733	1	0.92258
HIBCH	Brain_Putamen_basal_ganglia	0.34084	0.733	1	0.92258
UNC119B	Brain_Substantia_nigra	-0.3406	0.733	1	0.92258
BCL7C	Cortex (PsychENCODE)	0.341527	0.733	1	0.92258
DNAJA3	Cortex (PsychENCODE)	0.340633	0.733	1	0.92258
EFNB3	Cortex (PsychENCODE)	-0.34154	0.733	1	0.92258
LPGAT1	Cortex (PsychENCODE)	-0.34165	0.733	1	0.92258
MTHFS	Cortex (PsychENCODE)	0.34086	0.733	1	0.92258
FGF17	Cortex (PsychENCODE)	0.341101	0.733	1	0.92258
MRPL1	Cortex (PsychENCODE)	0.3407	0.733	1	0.92258
RP11-214C8.2	Cortex (PsychENCODE)	-0.34072	0.733	1	0.92258
RP11-17M24.1	Cortex (PsychENCODE)	0.34166	0.733	1	0.92258
RP11-97O12.6	Cortex (PsychENCODE)	0.34121	0.733	1	0.92258
ZNF75A	Whole_Blood	-0.34056	0.733	1	0.92258
SLC38A10	Whole_Blood	-0.341701	0.733	1	0.92258
LIMD1	Whole_Blood	0.34137	0.733	1	0.92258
MED15P5	Brain_Anterior_cingulate_cortex_BA24	0.341048	0.73307	1	0.922638
RP1-199J3.5	Brain_Cerebellar_Hemisphere	-0.341	0.73308	1	0.922638
TACR1	Brain_Frontal_Cortex_BA9	0.34093	0.73316	1	0.922718
STRADB	Brain_Substantia_nigra	-0.3408	0.73325	1	0.92281
SLC2A9	Whole_Blood	0.34061	0.733396	1	0.922909
RP11-861E21.2	Brain_Caudate_basal_ganglia	0.3404	0.73356	1	0.922909
GABRA2	Brain_Cortex	0.340166	0.733732	1	0.922909
RNASEH1P2	Brain_Cerebellum	-0.33999	0.733865	1	0.922909
RP1-152L7.5	Brain_Hippocampus	0.339963	0.73388	1	0.922909
RP11-528I4.2	Brain_Cortex	0.339959	0.733888	1	0.922909
TRIM45	Brain_Nucleus_accumbens_basal_ganglia	-0.33993	0.73391	1	0.922909
ABHD11	Brain_Hippocampus	-0.33983	0.733985	1	0.922909
AC068282.3	Brain_Caudate_basal_ganglia	0.3398	0.733986	1	0.922909
GUF1	Brain_Hippocampus	0.3398	0.73399	1	0.922909
LHPP	Brain_Amygdala	0.33939	0.734	1	0.922909
LYPD5	Brain_Cerebellar_Hemisphere	0.3394	0.734	1	0.922909
SUSD2	Brain_Cerebellar_Hemisphere	0.33936	0.734	1	0.922909
RP11-1C8.6	Brain_Cerebellar_Hemisphere	-0.33991	0.734	1	0.922909
ZNF25	Brain_Cerebellum	0.33988	0.734	1	0.922909
METAP1D	Brain_Cerebellum	0.34004	0.734	1	0.922909
RP11-235E17.4	Brain_Cortex	0.33922	0.734	1	0.922909
RGPD8	Brain_Cortex	-0.34044	0.734	1	0.922909
AHSA2	Brain_Cortex	0.34017	0.734	1	0.922909
CSGALNACT1	Brain_Cortex	-0.3402	0.734	1	0.922909
SELL	Brain_Hippocampus	0.33969	0.734	1	0.922909
GFM1	Brain_Hypothalamus	0.3404	0.734	1	0.922909
OSGEPL1-AS1	Brain_Nucleus_accumbens_basal_ganglia	0.34047	0.734	1	0.922909
ALKBH3	Brain_Putamen_basal_ganglia	-0.33999	0.734	1	0.922909
LSG1	Brain_Putamen_basal_ganglia	0.3392	0.734	1	0.922909
MYRFL	Brain_Substantia_nigra	-0.3396	0.734	1	0.922909
ASPM	Cortex (PsychENCODE)	-0.33941	0.734	1	0.922909
PRPF19	Cortex (PsychENCODE)	0.34012	0.734	1	0.922909
PTGES3	Cortex (PsychENCODE)	0.33963	0.734	1	0.922909
DUSP16	Cortex (PsychENCODE)	-0.34024	0.734	1	0.922909
CEP85	Cortex (PsychENCODE)	-0.33938	0.734	1	0.922909
RBPJ	Cortex (PsychENCODE)	-0.33927	0.734	1	0.922909
HMSD	Cortex (PsychENCODE)	-0.339805	0.734	1	0.922909
RP11-446E24.4	Cortex (PsychENCODE)	0.34021	0.734	1	0.922909
RP11-320P7.2	Cortex (PsychENCODE)	-0.34039	0.734	1	0.922909
RP3-467L1.6	Cortex (PsychENCODE)	-0.33993	0.734	1	0.922909
CTA-268H5.14	Cortex (PsychENCODE)	-0.3396	0.734	1	0.922909
FAM19A2	Whole_Blood	-0.34024	0.734	1	0.922909
DUSP18	Whole_Blood	-0.3395	0.734	1	0.922909
FAM220A	Whole_Blood	0.34037	0.734	1	0.922909
DMXL1	Brain_Hypothalamus	0.33975	0.73404	1	0.922938
CDK5RAP3	Brain_Cerebellum	0.33972	0.734069	1	0.922953
HLA-DRB1	Brain_Cortex	0.3396	0.73412	1	0.922996
AC104135.3	Brain_Caudate_basal_ganglia	0.3394	0.734302	1	0.92309
RP4-625H18.2	Brain_Hippocampus	0.339373	0.73433	1	0.92309
AC004893.10	Brain_Cerebellar_Hemisphere	0.3394	0.734332	1	0.92309
AC021860.1	Whole_Blood	-0.33926	0.734415	1	0.92309
RAB15	Whole_Blood	-0.33919	0.73447	1	0.92309
LRRC37A15P	Brain_Anterior_cingulate_cortex_BA24	0.339	0.73457	1	0.92309
STAG3L4	Brain_Putamen_basal_ganglia	0.33889	0.734691	1	0.92309
RP11-314C16.1	Brain_Caudate_basal_ganglia	0.33885	0.734724	1	0.92309
ATG10	Brain_Amygdala	0.3388	0.73478	1	0.92309
PSMD5	Brain_Caudate_basal_ganglia	0.3387	0.73485	1	0.92309
ZBTB11-AS1	Brain_Amygdala	-0.3391	0.735	1	0.92309
PCNXL4	Brain_Anterior_cingulate_cortex_BA24	-0.3385	0.735	1	0.92309
LOC440461	Brain_Cerebellar_Hemisphere	-0.33891	0.735	1	0.92309
TPRA1	Brain_Cerebellar_Hemisphere	-0.33878	0.735	1	0.92309
RP11-332J15.2	Brain_Cerebellar_Hemisphere	0.33856	0.735	1	0.92309
USP24	Brain_Cerebellum	0.33839	0.735	1	0.92309
CCDC23	Brain_Cerebellum	-0.33835	0.735	1	0.92309
C10orf85	Brain_Cerebellum	0.33852	0.735	1	0.92309
SNW1	Brain_Cerebellum	0.3378	0.735	1	0.92309
VKORC1	Brain_Cortex	-0.33883	0.735	1	0.92309
RP11-678G14.2	Brain_Cortex	0.33881	0.735	1	0.92309
CBR3	Brain_Cortex	-0.33825	0.735	1	0.92309
LINC00315	Brain_Cortex	0.33811	0.735	1	0.92309
PALMD	Brain_Frontal_Cortex_BA9	0.33911	0.735	1	0.92309
IQGAP1	Brain_Frontal_Cortex_BA9	-0.3381	0.735	1	0.92309
KCNN4	Brain_Hippocampus	0.33833	0.735	1	0.92309
RP11-572M11.4	Brain_Hypothalamus	-0.33892	0.735	1	0.92309
HPR	Brain_Putamen_basal_ganglia	0.33832	0.735	1	0.92309
AC135178.1	Brain_Putamen_basal_ganglia	0.33885	0.735	1	0.92309
RGPD8	Brain_Putamen_basal_ganglia	-0.33826	0.735	1	0.92309
TRMT61B	Brain_Putamen_basal_ganglia	-0.33806	0.735	1	0.92309
NDC1	Cortex (PsychENCODE)	-0.33799	0.735	1	0.92309
RASL11A	Cortex (PsychENCODE)	-0.33906	0.735	1	0.92309
ANKRD42	Cortex (PsychENCODE)	-0.33852	0.735	1	0.92309
PIGX	Cortex (PsychENCODE)	-0.338888	0.735	1	0.92309
FADD	Cortex (PsychENCODE)	-0.33832	0.735	1	0.92309
FEM1B	Cortex (PsychENCODE)	0.33831	0.735	1	0.92309
PCGF5	Cortex (PsychENCODE)	0.33844	0.735	1	0.92309
FAM46C	Cortex (PsychENCODE)	-0.33801	0.735	1	0.92309
C15orf52	Cortex (PsychENCODE)	-0.3386	0.735	1	0.92309
ZNF33A	Cortex (PsychENCODE)	0.33811	0.735	1	0.92309
TMA16	Cortex (PsychENCODE)	-0.3382	0.735	1	0.92309
CTD-2184D3.6	Cortex (PsychENCODE)	0.33841	0.735	1	0.92309
CTC-448F2.6	Cortex (PsychENCODE)	0.33903	0.735	1	0.92309
RP11-147L13.8	Cortex (PsychENCODE)	-0.33883	0.735	1	0.92309
CTC-487M23.5	Cortex (PsychENCODE)	0.338	0.735	1	0.92309
ALDH16A1	Whole_Blood	0.33798	0.735	1	0.92309
HCG4P7	Whole_Blood	-0.33904	0.735	1	0.92309
OSGEP	Brain_Amygdala	-0.33829	0.73514	1	0.923244
PCDHB18	Brain_Cerebellum	0.33826	0.73517	1	0.923261
SIGLEC14	Brain_Substantia_nigra	-0.3382	0.735225	1	0.923309
GDF7	Brain_Anterior_cingulate_cortex_BA24	-0.338107	0.73528	1	0.923351
C17orf75	Brain_Cerebellum	-0.33808	0.735304	1	0.923351
GRHPR	Brain_Cerebellar_Hemisphere	-0.33807	0.735309	1	0.923351
RP11-284M14.1	Brain_Amygdala	0.338	0.73537	1	0.923396
RP3-395M20.3	Brain_Anterior_cingulate_cortex_BA24	0.33791	0.73543	1	0.923396
SGCB	Brain_Frontal_Cortex_BA9	0.33791	0.735432	1	0.923396
XXbac-BPGBPG55C20.3	Brain_Nucleus_accumbens_basal_ganglia	-0.3378	0.7355	1	0.923396
SLC25A32	Brain_Frontal_Cortex_BA9	0.3378	0.735538	1	0.923396
KLK10	Brain_Frontal_Cortex_BA9	-0.33774	0.735557	1	0.923396
EYA4	Brain_Substantia_nigra	-0.3377	0.73558	1	0.923396
RP11-339B21.8	Brain_Anterior_cingulate_cortex_BA24	-0.3377	0.7356	1	0.923396
CMAHP	Brain_Putamen_basal_ganglia	0.3375	0.73576	1	0.923396
ASUN	Brain_Hippocampus	-0.3374	0.735807	1	0.923396
RP11-958N24.1	Brain_Caudate_basal_ganglia	-0.33656	0.736	1	0.923396
RP11-301O19.1	Brain_Cerebellar_Hemisphere	-0.3366	0.736	1	0.923396
RP11-189B4.6	Brain_Cerebellum	-0.33697	0.736	1	0.923396
DNM1P47	Brain_Cerebellum	0.33733	0.736	1	0.923396
ZNF514	Brain_Cerebellum	0.33777	0.736	1	0.923396
DNMT3B	Brain_Cerebellum	-0.33749	0.736	1	0.923396
TDGF1	Brain_Cerebellum	0.33774	0.736	1	0.923396
LINC01003	Brain_Cerebellum	0.3372	0.736	1	0.923396
RP11-20J15.3	Brain_Cortex	-0.33697	0.736	1	0.923396
RP11-466A19.1	Brain_Cortex	-0.33666	0.736	1	0.923396
TYSND1	Brain_Putamen_basal_ganglia	-0.337	0.736	1	0.923396
MRPL23-AS1	Brain_Putamen_basal_ganglia	0.33721	0.736	1	0.923396
RAG1	Brain_Substantia_nigra	-0.3374	0.736	1	0.923396
RP11-745O10.2	Brain_Substantia_nigra	0.3377	0.736	1	0.923396
TRAM2	Cortex (PsychENCODE)	0.337695	0.736	1	0.923396
METAP2	Cortex (PsychENCODE)	-0.33753	0.736	1	0.923396
SLC19A3	Cortex (PsychENCODE)	0.337127	0.736	1	0.923396
ARL3	Cortex (PsychENCODE)	0.33733	0.736	1	0.923396
MSRB2	Cortex (PsychENCODE)	0.33779	0.736	1	0.923396
RBMS1	Cortex (PsychENCODE)	0.337334	0.736	1	0.923396
CNGB3	Cortex (PsychENCODE)	0.337438	0.736	1	0.923396
RALGAPA1	Cortex (PsychENCODE)	0.33769	0.736	1	0.923396
CR1	Cortex (PsychENCODE)	-0.33773	0.736	1	0.923396
RP11-132A1.4	Cortex (PsychENCODE)	0.33686	0.736	1	0.923396
RP11-92A5.2	Cortex (PsychENCODE)	0.33779	0.736	1	0.923396
CTC-444N24.8	Cortex (PsychENCODE)	0.3377	0.736	1	0.923396
IGKV2-29	Whole_Blood	0.33749	0.736	1	0.923396
PICK1	Whole_Blood	0.33758	0.736	1	0.923396
PPIAP29	Whole_Blood	-0.336801	0.736	1	0.923396
RP11-390P2.4	Brain_Cerebellar_Hemisphere	-0.3371	0.73607	1	0.923463
SENP7	Brain_Cortex	-0.33684	0.736237	1	0.923555
ANKH	Brain_Substantia_nigra	-0.3368	0.73624	1	0.923555
CCDC30	Brain_Caudate_basal_ganglia	0.3368	0.736301	1	0.923555
RP11-378I6.1	Brain_Cortex	-0.33664	0.73639	1	0.923555
TRIM45	Brain_Cortex	-0.33652	0.736481	1	0.923555
PMS2P4	Brain_Frontal_Cortex_BA9	-0.33651	0.736484	1	0.923555
SCGB3A1	Brain_Hippocampus	0.3364	0.73654	1	0.923555
ATP6V1E2	Brain_Frontal_Cortex_BA9	-0.33636	0.7366	1	0.923555
KIAA1328	Brain_Putamen_basal_ganglia	0.3363	0.7366	1	0.923555
HIST1H1C	Brain_Hypothalamus	0.3361	0.73677	1	0.923555
NAAA	Brain_Cortex	-0.335888	0.736955	1	0.923555
CCDC127	Brain_Anterior_cingulate_cortex_BA24	0.3359	0.736956	1	0.923555
IVD	Brain_Amygdala	0.33535	0.737	1	0.923555
ABCA6	Brain_Amygdala	0.3364	0.737	1	0.923555
CHL1-AS2	Brain_Amygdala	0.3361	0.737	1	0.923555
ZNF582-AS1	Brain_Anterior_cingulate_cortex_BA24	0.3359	0.737	1	0.923555
RP11-526I2.5	Brain_Caudate_basal_ganglia	0.335417	0.737	1	0.923555
C22orf43	Brain_Cerebellar_Hemisphere	-0.33531	0.737	1	0.923555
FUT11	Brain_Cerebellum	0.33641	0.737	1	0.923555
WDR11-AS1	Brain_Cerebellum	-0.33646	0.737	1	0.923555
AP006621.9	Brain_Cerebellum	0.335177	0.737	1	0.923555
CTD-3064H18.4	Brain_Cerebellum	0.33554	0.737	1	0.923555
RP11-814P5.1	Brain_Cortex	0.33563	0.737	1	0.923555
NPHP4	Brain_Frontal_Cortex_BA9	0.33597	0.737	1	0.923555
RP11-738O11.13	Brain_Frontal_Cortex_BA9	0.3354	0.737	1	0.923555
GDPD3	Brain_Frontal_Cortex_BA9	0.33524	0.737	1	0.923555
LINC00493	Brain_Frontal_Cortex_BA9	-0.3354	0.737	1	0.923555
CERK	Brain_Frontal_Cortex_BA9	-0.33539	0.737	1	0.923555
RP11-561I11.4	Brain_Hippocampus	-0.33593	0.737	1	0.923555
FTCDNL1	Brain_Nucleus_accumbens_basal_ganglia	0.33597	0.737	1	0.923555
RP11-275H4.1	Brain_Putamen_basal_ganglia	-0.3361	0.737	1	0.923555
UNC79	Brain_Substantia_nigra	0.33615	0.737	1	0.923555
GALNT7	Cortex (PsychENCODE)	-0.33552	0.737	1	0.923555
FARSB	Cortex (PsychENCODE)	-0.335464	0.737	1	0.923555
ATP10B	Cortex (PsychENCODE)	-0.33532	0.737	1	0.923555
NR2C1	Cortex (PsychENCODE)	0.33641	0.737	1	0.923555
RPAIN	Cortex (PsychENCODE)	0.33615	0.737	1	0.923555
ITGB4	Cortex (PsychENCODE)	-0.33527	0.737	1	0.923555
ARF1	Cortex (PsychENCODE)	-0.33548	0.737	1	0.923555
IMMP1L	Cortex (PsychENCODE)	-0.33587	0.737	1	0.923555
UBLCP1	Cortex (PsychENCODE)	-0.33524	0.737	1	0.923555
KAZN	Cortex (PsychENCODE)	-0.33643	0.737	1	0.923555
NPIPA8	Cortex (PsychENCODE)	-0.335307	0.737	1	0.923555
GABPB1-AS1	Cortex (PsychENCODE)	-0.33572	0.737	1	0.923555
KIAA1324	Whole_Blood	0.336141	0.737	1	0.923555
MPP7	Whole_Blood	-0.3352	0.737	1	0.923555
TEN1	Whole_Blood	0.336462	0.737	1	0.923555
NCL	Whole_Blood	0.33518	0.737	1	0.923555
GSTT1	Whole_Blood	-0.33529	0.737	1	0.923555
CCT5	Whole_Blood	-0.33525	0.737	1	0.923555
ADAM28	Whole_Blood	-0.3362	0.737	1	0.923555
EMC1	Brain_Hypothalamus	0.3358	0.737046	1	0.923592
RP11-212P7.2	Brain_Anterior_cingulate_cortex_BA24	0.3357	0.737075	1	0.923607
MCM8	Brain_Putamen_basal_ganglia	0.33571	0.737093	1	0.923609
RP11-195F19.9	Brain_Hypothalamus	0.335507	0.73724	1	0.923772
RP1-182D15.2	Brain_Cerebellum	0.33533	0.737373	1	0.923882
TRIM7	Brain_Cerebellum	0.33529	0.7374	1	0.923882
RP11-33B1.1	Brain_Cortex	-0.335268	0.737423	1	0.923882
EFEMP1	Brain_Frontal_Cortex_BA9	0.33522	0.73746	1	0.923882
RP11-468N14.13	Brain_Cerebellar_Hemisphere	0.33518	0.737487	1	0.923882
TMEM132B	Brain_Cortex	-0.33514	0.737521	1	0.923882
RBFADN	Brain_Cerebellar_Hemisphere	-0.3351	0.737559	1	0.923882
CTB-161M19.1	Brain_Cerebellum	-0.33493	0.73768	1	0.923882
NT5CP2	Brain_Anterior_cingulate_cortex_BA24	-0.3349	0.7377	1	0.923882
RP11-395I6.3	Brain_Cerebellum	-0.33487	0.73772	1	0.923882
UPF3A	Brain_Putamen_basal_ganglia	0.3348	0.73778	1	0.923882
OXTR	Brain_Amygdala	-0.3344	0.738	1	0.923882
KRR1	Brain_Cerebellar_Hemisphere	-0.33457	0.738	1	0.923882
RP4-717I23.3	Brain_Cerebellum	0.33503	0.738	1	0.923882
CTD-3224I3.3	Brain_Cerebellum	-0.334018	0.738	1	0.923882
TTC23	Brain_Cerebellum	-0.33476	0.738	1	0.923882
LA16c-358B7.3	Brain_Cerebellum	-0.335089	0.738	1	0.923882
ZNF562	Brain_Cerebellum	-0.33511	0.738	1	0.923882
SULT1C2	Brain_Cortex	-0.33401	0.738	1	0.923882
TTC28-AS1	Brain_Frontal_Cortex_BA9	0.33447	0.738	1	0.923882
TTLL12	Brain_Putamen_basal_ganglia	-0.333849	0.738	1	0.923882
PRKXP1	Brain_Substantia_nigra	0.3342	0.738	1	0.923882
DNAJC5	Cortex (PsychENCODE)	-0.3351	0.738	1	0.923882
LEPR	Cortex (PsychENCODE)	0.33444	0.738	1	0.923882
OPN5	Cortex (PsychENCODE)	-0.334934	0.738	1	0.923882
PAK1	Cortex (PsychENCODE)	-0.33404	0.738	1	0.923882
ANO10	Cortex (PsychENCODE)	-0.335017	0.738	1	0.923882
LINC01116	Cortex (PsychENCODE)	0.334668	0.738	1	0.923882
U2SURP	Cortex (PsychENCODE)	0.334595	0.738	1	0.923882
IFIT1	Cortex (PsychENCODE)	-0.33422	0.738	1	0.923882
SMTNL2	Cortex (PsychENCODE)	0.33512	0.738	1	0.923882
GDAP2	Cortex (PsychENCODE)	-0.3341	0.738	1	0.923882
ZNF814	Cortex (PsychENCODE)	0.33412	0.738	1	0.923882
RP11-332J15.1	Cortex (PsychENCODE)	-0.33388	0.738	1	0.923882
OSGEPL1-AS1	Cortex (PsychENCODE)	-0.334623	0.738	1	0.923882
RP11-571M6.17	Cortex (PsychENCODE)	-0.33478	0.738	1	0.923882
CTD-2589H19.6	Cortex (PsychENCODE)	0.3344	0.738	1	0.923882
GPR19	Whole_Blood	-0.33431	0.738	1	0.923882
CLDN10	Whole_Blood	-0.3341	0.738	1	0.923882
IGFBP3	Whole_Blood	0.33441	0.738	1	0.923882
LRPPRC	Brain_Caudate_basal_ganglia	0.3344	0.738041	1	0.923912
MYL5	Whole_Blood	0.33442	0.738066	1	0.923923
CLCNKA	Brain_Nucleus_accumbens_basal_ganglia	0.3343	0.738154	1	0.924012
LRRC8A	Brain_Cerebellum	0.334062	0.73833	1	0.924103
KLB	Brain_Hypothalamus	0.33404	0.738346	1	0.924103
MPPE1	Brain_Cerebellar_Hemisphere	0.334	0.738352	1	0.924103
MSH4	Brain_Anterior_cingulate_cortex_BA24	-0.33402	0.738362	1	0.924103
FGL1	Brain_Frontal_Cortex_BA9	0.3337	0.738607	1	0.924103
NELFCD	Brain_Caudate_basal_ganglia	0.33368	0.738623	1	0.924103
CTD-2297D10.2	Brain_Cerebellum	0.33362	0.73867	1	0.924103
KRI1	Brain_Amygdala	-0.3335	0.738783	1	0.924103
SUCO	Brain_Caudate_basal_ganglia	0.3334	0.738868	1	0.924103
ISPD	Brain_Substantia_nigra	-0.3333	0.738874	1	0.924103
C2orf54	Brain_Cerebellar_Hemisphere	-0.3335	0.739	1	0.924103
MIR570	Brain_Cerebellar_Hemisphere	0.33256	0.739	1	0.924103
FAM20B	Brain_Cerebellum	0.33348	0.739	1	0.924103
HIVEP3	Brain_Cerebellum	0.3336	0.739	1	0.924103
EFCAB7	Brain_Cerebellum	0.33324	0.739	1	0.924103
GPR137C	Brain_Cerebellum	-0.3335	0.739	1	0.924103
NOD2	Brain_Cerebellum	-0.332872	0.739	1	0.924103
PIGP	Brain_Cerebellum	0.332538	0.739	1	0.924103
SEC31B	Brain_Cortex	-0.33344	0.739	1	0.924103
AP000974.1	Brain_Cortex	0.3331	0.739	1	0.924103
HIST2H2BA	Brain_Frontal_Cortex_BA9	-0.33367	0.739	1	0.924103
HPR	Brain_Frontal_Cortex_BA9	0.33284	0.739	1	0.924103
GHRLOS	Brain_Frontal_Cortex_BA9	0.3332	0.739	1	0.924103
RP11-326C3.7	Brain_Hippocampus	0.3332	0.739	1	0.924103
TTC23	Brain_Hippocampus	-0.33334	0.739	1	0.924103
RP11-15A1.2	Brain_Hippocampus	-0.33306	0.739	1	0.924103
RP3-402G11.26	Brain_Hippocampus	-0.333	0.739	1	0.924103
PPM1M	Brain_Hippocampus	-0.33334	0.739	1	0.924103
CDH3	Brain_Hypothalamus	-0.3336	0.739	1	0.924103
RP11-20I23.13	Brain_Hypothalamus	0.3327	0.739	1	0.924103
MFSD6	Brain_Nucleus_accumbens_basal_ganglia	-0.33377	0.739	1	0.924103
AHSA2	Brain_Nucleus_accumbens_basal_ganglia	0.33325	0.739	1	0.924103
FXR1	Brain_Putamen_basal_ganglia	0.3335	0.739	1	0.924103
SLC25A16	Cortex (PsychENCODE)	0.33275	0.739	1	0.924103
APP	Cortex (PsychENCODE)	0.3335	0.739	1	0.924103
ZNF547	Cortex (PsychENCODE)	-0.33259	0.739	1	0.924103
USP32P3	Cortex (PsychENCODE)	-0.33301	0.739	1	0.924103
SEPT7P2	Cortex (PsychENCODE)	0.33329	0.739	1	0.924103
FRY-AS1	Cortex (PsychENCODE)	-0.33294	0.739	1	0.924103
RP11-367E12.4	Cortex (PsychENCODE)	0.333	0.739	1	0.924103
RP11-1017G21.6	Cortex (PsychENCODE)	0.33299	0.739	1	0.924103
ATPIF1	Whole_Blood	0.333021	0.739	1	0.924103
GRIK4	Whole_Blood	0.33286	0.739	1	0.924103
IMP4	Whole_Blood	0.333	0.739	1	0.924103
HCLS1	Whole_Blood	-0.33281	0.739	1	0.924103
AC091878.1	Whole_Blood	0.3332	0.739	1	0.924103
RPL22	Brain_Hypothalamus	-0.333	0.739105	1	0.924128
SLC25A14P1	Brain_Cerebellum	0.33302	0.73912	1	0.924128
PARP4	Brain_Amygdala	0.333	0.73916	1	0.924128
FPGS	Brain_Amygdala	-0.3329	0.73917	1	0.924128
VLDLR	Whole_Blood	-0.33291	0.739199	1	0.924128
C14orf132	Whole_Blood	0.33291	0.739205	1	0.924128
RP1-223B1.1	Brain_Cerebellum	0.33285	0.739245	1	0.924128
GPBP1	Brain_Hippocampus	0.3328	0.73925	1	0.924128
SAMD5	Brain_Hypothalamus	0.3327	0.739357	1	0.924128
MCUR1	Brain_Nucleus_accumbens_basal_ganglia	-0.3327	0.7394	1	0.924128
CCL27	Whole_Blood	0.33262	0.739424	1	0.924128
ZNF607	Brain_Frontal_Cortex_BA9	-0.33249	0.739522	1	0.924128
TCTEX1D1	Brain_Caudate_basal_ganglia	0.3321	0.739806	1	0.924128
VAMP1	Brain_Cortex	-0.33202	0.739874	1	0.924128
TAF11	Brain_Frontal_Cortex_BA9	-0.332	0.739889	1	0.924128
CTB-12O2.1	Brain_Cortex	0.33199	0.739893	1	0.924128
GAR1	Brain_Amygdala	0.332	0.73991	1	0.924128
AC093838.4	Brain_Amygdala	-0.33187	0.73999	1	0.924128
CHRNA3	Brain_Caudate_basal_ganglia	-0.332342	0.74	1	0.924128
AP2A2	Brain_Cerebellar_Hemisphere	-0.3316	0.74	1	0.924128
HSD17B7P2	Brain_Cerebellum	-0.33223	0.74	1	0.924128
TMEM179	Brain_Cerebellum	0.3323	0.74	1	0.924128
MFF	Brain_Cerebellum	0.33157	0.74	1	0.924128
COL6A1	Brain_Cerebellum	-0.331991	0.74	1	0.924128
RP11-439C15.5	Brain_Cerebellum	-0.33245	0.74	1	0.924128
RP11-89K11.1	Brain_Cortex	-0.33165	0.74	1	0.924128
ZKSCAN2	Brain_Cortex	0.33153	0.74	1	0.924128
RP11-20I23.13	Brain_Frontal_Cortex_BA9	0.33209	0.74	1	0.924128
ZNF160	Brain_Nucleus_accumbens_basal_ganglia	0.3323	0.74	1	0.924128
MCM6	Brain_Nucleus_accumbens_basal_ganglia	-0.332	0.74	1	0.924128
PTPRCAP	Brain_Putamen_basal_ganglia	-0.33197	0.74	1	0.924128
AC093391.2	Brain_Putamen_basal_ganglia	-0.332	0.74	1	0.924128
MT3	Cortex (PsychENCODE)	-0.33175	0.74	1	0.924128
TMEM14A	Cortex (PsychENCODE)	-0.331654	0.74	1	0.924128
MDM1	Cortex (PsychENCODE)	0.33125	0.74	1	0.924128
PAK4	Cortex (PsychENCODE)	0.3319	0.74	1	0.924128
TXNL4A	Cortex (PsychENCODE)	-0.332156	0.74	1	0.924128
TMEM198B	Cortex (PsychENCODE)	-0.33159	0.74	1	0.924128
MME	Cortex (PsychENCODE)	0.332335	0.74	1	0.924128
FLJ00104	Cortex (PsychENCODE)	0.331236	0.74	1	0.924128
PGAM1P6	Cortex (PsychENCODE)	0.331945	0.74	1	0.924128
DEFA3	Cortex (PsychENCODE)	0.331473	0.74	1	0.924128
CTD-2044J15.1	Cortex (PsychENCODE)	0.33212	0.74	1	0.924128
RP11-360F5.3	Cortex (PsychENCODE)	0.33238	0.74	1	0.924128
RP11-143K11.1	Cortex (PsychENCODE)	-0.33234	0.74	1	0.924128
RP11-84C13.2	Cortex (PsychENCODE)	0.33217	0.74	1	0.924128
SBF2	Whole_Blood	0.33207	0.74	1	0.924128
NARS2	Whole_Blood	0.33149	0.74	1	0.924128
BANF1	Whole_Blood	-0.3319	0.74	1	0.924128
MPV17L	Whole_Blood	0.33187	0.74	1	0.924128
USP32P2	Whole_Blood	-0.331946	0.74	1	0.924128
LILRP1	Whole_Blood	0.33189	0.74	1	0.924128
AC016700.3	Whole_Blood	-0.33178	0.74	1	0.924128
AC068282.3	Whole_Blood	0.33234	0.74	1	0.924128
FSTL4	Whole_Blood	0.33192	0.74	1	0.924128
LIMK1	Whole_Blood	-0.33242	0.74	1	0.924128
ZNF316	Whole_Blood	-0.3322	0.74	1	0.924128
DOCK5	Whole_Blood	0.3317	0.74	1	0.924128
MDS2	Brain_Caudate_basal_ganglia	-0.3318	0.740012	1	0.924128
STEAP2	Brain_Cerebellar_Hemisphere	-0.3314	0.74033	1	0.924495
C10orf32	Brain_Hypothalamus	0.3314	0.740339	1	0.924495
CYP26B1	Brain_Frontal_Cortex_BA9	0.33135	0.74038	1	0.924525
SLC12A8	Brain_Cortex	0.33119	0.7405	1	0.924654
ECHDC2	Brain_Cerebellar_Hemisphere	-0.3312	0.740526	1	0.924665
TLR10	Whole_Blood	0.33106	0.740596	1	0.924732
FRK	Brain_Anterior_cingulate_cortex_BA24	-0.3309	0.7407	1	0.924747
ESPNL	Brain_Amygdala	0.33067	0.740891	1	0.924747
MEI1	Brain_Anterior_cingulate_cortex_BA24	-0.33006	0.741	1	0.924747
RP4-539M6.21	Brain_Anterior_cingulate_cortex_BA24	0.33107	0.741	1	0.924747
MRPL39	Brain_Caudate_basal_ganglia	-0.3301	0.741	1	0.924747
FAM227A	Brain_Caudate_basal_ganglia	-0.330466	0.741	1	0.924747
LINC00654	Brain_Cerebellar_Hemisphere	-0.331	0.741	1	0.924747
SSRP1	Brain_Cerebellum	-0.330873	0.741	1	0.924747
AC009404.2	Brain_Cerebellum	0.33108	0.741	1	0.924747
MIR155HG	Brain_Cerebellum	-0.331045	0.741	1	0.924747
TTLL12	Brain_Cerebellum	0.3308	0.741	1	0.924747
TTC28-AS1	Brain_Cerebellum	0.3303	0.741	1	0.924747
RP11-500G22.2	Brain_Frontal_Cortex_BA9	-0.330868	0.741	1	0.924747
TESC	Cortex (PsychENCODE)	0.32995	0.741	1	0.924747
TREM2	Cortex (PsychENCODE)	-0.331079	0.741	1	0.924747
ARMC4	Cortex (PsychENCODE)	0.33014	0.741	1	0.924747
LINC01106	Cortex (PsychENCODE)	0.331046	0.741	1	0.924747
RPL7P46	Cortex (PsychENCODE)	0.330807	0.741	1	0.924747
ESPN	Whole_Blood	0.330163	0.741	1	0.924747
ARL14EP	Whole_Blood	0.33005	0.741	1	0.924747
RP11-554A11.9	Whole_Blood	-0.32992	0.741	1	0.924747
COPS3	Whole_Blood	0.330426	0.741	1	0.924747
CTD-2303H24.2	Whole_Blood	-0.330998	0.741	1	0.924747
HMGXB3	Brain_Cortex	0.33051	0.741012	1	0.924747
RP4-760C5.3	Brain_Substantia_nigra	-0.3304	0.741085	1	0.924817
C6orf163	Brain_Hypothalamus	0.3304	0.741103	1	0.924819
COX5BP6	Brain_Putamen_basal_ganglia	0.3304	0.74113	1	0.924831
GGACT	Brain_Anterior_cingulate_cortex_BA24	-0.3303	0.741166	1	0.924855
STAG3L5P	Brain_Cerebellar_Hemisphere	-0.3302	0.741229	1	0.924895
SEL1L3	Brain_Cortex	-0.330223	0.741231	1	0.924895
RP11-100G15.7	Brain_Putamen_basal_ganglia	-0.3301	0.7413	1	0.92496
AC024937.4	Brain_Substantia_nigra	-0.3301	0.741344	1	0.924994
ABCC5	Brain_Substantia_nigra	-0.33	0.741414	1	0.925058
AF064858.8	Whole_Blood	0.32996	0.741429	1	0.925058
SEC23B	Brain_Hippocampus	0.3299	0.7415	1	0.925125
RP11-439A17.7	Brain_Substantia_nigra	0.32976	0.741585	1	0.92521
WFDC3	Brain_Cerebellar_Hemisphere	0.3288	0.742	1	0.925308
SPRYD7	Brain_Cerebellum	-0.32904	0.742	1	0.925308
TDP1	Brain_Cerebellum	0.3297	0.742	1	0.925308
RP11-274B21.4	Brain_Cortex	-0.329	0.742	1	0.925308
TARS2	Brain_Frontal_Cortex_BA9	-0.32962	0.742	1	0.925308
EYA3	Brain_Frontal_Cortex_BA9	-0.32986	0.742	1	0.925308
CDC42BPG	Brain_Putamen_basal_ganglia	0.32946	0.742	1	0.925308
NUP107	Brain_Putamen_basal_ganglia	0.3298	0.742	1	0.925308
B3GAT3	Brain_Substantia_nigra	-0.3286	0.742	1	0.925308
INTS6	Cortex (PsychENCODE)	0.32921	0.742	1	0.925308
CYP3A5	Cortex (PsychENCODE)	-0.32971	0.742	1	0.925308
DEPDC7	Cortex (PsychENCODE)	-0.32889	0.742	1	0.925308
CERS5	Cortex (PsychENCODE)	0.32865	0.742	1	0.925308
ALDH7A1	Cortex (PsychENCODE)	-0.32897	0.742	1	0.925308
SP2	Cortex (PsychENCODE)	-0.32962	0.742	1	0.925308
ANKRD62P1-PARP4P3	Cortex (PsychENCODE)	0.3293	0.742	1	0.925308
LINC00614	Cortex (PsychENCODE)	-0.32942	0.742	1	0.925308
AC138744.2	Whole_Blood	-0.328934	0.742	1	0.925308
CTC-444N24.6	Whole_Blood	-0.32973	0.742	1	0.925308
AC010731.6	Whole_Blood	0.32884	0.742	1	0.925308
SUCNR1	Brain_Nucleus_accumbens_basal_ganglia	-0.32898	0.742169	1	0.925498
CNN1	Brain_Hypothalamus	0.32889	0.74224	1	0.925557
VIM	Brain_Nucleus_accumbens_basal_ganglia	-0.32888	0.74225	1	0.925557
RP11-681L4.1	Brain_Hypothalamus	0.3288	0.742271	1	0.925562
SLC25A51	Brain_Putamen_basal_ganglia	0.3288	0.7423	1	0.925577
RP11-463O9.9	Brain_Hippocampus	-0.3288	0.742339	1	0.925605
PIBF1	Brain_Substantia_nigra	0.3284	0.7426	1	0.925715
UCHL3	Brain_Amygdala	0.3281	0.74281	1	0.925715
PHYHD1	Cortex (PsychENCODE)	0.3281	0.742814	1	0.925715
AMACR	Brain_Cortex	-0.32804	0.742879	1	0.925715
CTD-2154B17.4	Brain_Nucleus_accumbens_basal_ganglia	0.32794	0.74296	1	0.925715
RP11-361M10.3	Brain_Cerebellar_Hemisphere	-0.32804	0.743	1	0.925715
SSTR4	Brain_Cerebellar_Hemisphere	-0.3273	0.743	1	0.925715
SLC46A3	Brain_Cerebellum	0.32835	0.743	1	0.925715
SERTAD3	Brain_Cerebellum	-0.32749	0.743	1	0.925715
SGPP2	Brain_Cerebellum	-0.32836	0.743	1	0.925715
RP11-566E18.3	Brain_Cerebellum	-0.32766	0.743	1	0.925715
DGCR9	Brain_Cerebellum	-0.3281	0.743	1	0.925715
SPPL2A	Brain_Cortex	0.32843	0.743	1	0.925715
SIRT6	Brain_Cortex	0.32777	0.743	1	0.925715
MAGI2-AS3	Brain_Cortex	0.32801	0.743	1	0.925715
RP11-429J17.8	Brain_Cortex	-0.3276	0.743	1	0.925715
INTS4	Brain_Hippocampus	-0.3276	0.743	1	0.925715
ANO7	Brain_Nucleus_accumbens_basal_ganglia	-0.32801	0.743	1	0.925715
ZNF25	Brain_Putamen_basal_ganglia	0.328	0.743	1	0.925715
CAD	Cortex (PsychENCODE)	0.328058	0.743	1	0.925715
DHRS7B	Cortex (PsychENCODE)	-0.32791	0.743	1	0.925715
ITGA4	Cortex (PsychENCODE)	0.328082	0.743	1	0.925715
GPR12	Cortex (PsychENCODE)	0.32769	0.743	1	0.925715
LEPREL4	Cortex (PsychENCODE)	-0.32782	0.743	1	0.925715
CCDC82	Cortex (PsychENCODE)	0.32756	0.743	1	0.925715
TMEM67	Cortex (PsychENCODE)	0.327766	0.743	1	0.925715
AJ009632.3	Cortex (PsychENCODE)	0.328	0.743	1	0.925715
AP5B1	Cortex (PsychENCODE)	0.32845	0.743	1	0.925715
RP11-399K21.13	Cortex (PsychENCODE)	0.32816	0.743	1	0.925715
RP11-351D16.3	Whole_Blood	0.3274	0.743	1	0.925715
MRPL23-AS1	Whole_Blood	-0.32764	0.743	1	0.925715
ARHGEF7	Whole_Blood	0.328	0.743	1	0.925715
AKTIP	Whole_Blood	0.32734	0.743	1	0.925715
CYP4F22	Whole_Blood	-0.32745	0.743	1	0.925715
AP000230.1	Brain_Amygdala	0.328	0.743124	1	0.925715
ABL2	Brain_Anterior_cingulate_cortex_BA24	0.32749	0.743296	1	0.925715
ECT2L	Brain_Hypothalamus	-0.3275	0.743301	1	0.925715
CHD1L	Brain_Putamen_basal_ganglia	0.32743	0.74334	1	0.925715
CTD-2324F15.2	Brain_Amygdala	0.3274	0.74338	1	0.925715
NPRL3	Brain_Amygdala	-0.3274	0.743397	1	0.925715
FAM110C	Brain_Frontal_Cortex_BA9	0.32731	0.74344	1	0.925715
RP11-313P13.3	Brain_Hippocampus	-0.32718	0.743535	1	0.925715
RP11-714G18.1	Brain_Amygdala	0.3271	0.74357	1	0.925715
FAM201A	Cortex (PsychENCODE)	0.327	0.743674	1	0.925715
SFTPD	Brain_Anterior_cingulate_cortex_BA24	0.327	0.743686	1	0.925715
WDFY3-AS2	Brain_Putamen_basal_ganglia	0.32693	0.74372	1	0.925715
STON1	Brain_Frontal_Cortex_BA9	-0.32682	0.74381	1	0.925715
GKAP1	Cortex (PsychENCODE)	-0.3268	0.74382	1	0.925715
RIPK1	Brain_Hypothalamus	-0.3268	0.743825	1	0.925715
AC002467.7	Brain_Anterior_cingulate_cortex_BA24	0.3268	0.743827	1	0.925715
RP11-382D8.5	Brain_Cerebellar_Hemisphere	0.3268	0.743842	1	0.925715
RP11-122G18.5	Brain_Caudate_basal_ganglia	0.3267	0.743876	1	0.925715
IFI27L2	Brain_Cerebellar_Hemisphere	0.3267	0.74388	1	0.925715
MIR29B1	Brain_Cerebellar_Hemisphere	-0.3266	0.743938	1	0.925715
CCDC57	Brain_Anterior_cingulate_cortex_BA24	0.3261	0.744	1	0.925715
ADAMTS15	Brain_Cerebellar_Hemisphere	-0.32661	0.744	1	0.925715
AC132008.1	Brain_Cerebellar_Hemisphere	0.32654	0.744	1	0.925715
ZNF204P	Brain_Cerebellar_Hemisphere	0.3264	0.744	1	0.925715
KCNIP2-AS1	Brain_Cerebellum	0.32658	0.744	1	0.925715
RP11-678G14.4	Brain_Cerebellum	-0.32662	0.744	1	0.925715
UPP1	Brain_Cerebellum	-0.3271	0.744	1	0.925715
WNT8B	Brain_Cortex	0.32674	0.744	1	0.925715
RP11-583F2.1	Brain_Cortex	-0.32693	0.744	1	0.925715
MKRN7P	Brain_Cortex	0.3262	0.744	1	0.925715
AC002451.3	Brain_Cortex	0.32707	0.744	1	0.925715
FTSJ3	Brain_Hypothalamus	-0.3272	0.744	1	0.925715
FOLH1	Brain_Nucleus_accumbens_basal_ganglia	-0.3272	0.744	1	0.925715
SLC35F2	Brain_Nucleus_accumbens_basal_ganglia	0.3261	0.744	1	0.925715
SNRPN	Brain_Putamen_basal_ganglia	0.32664	0.744	1	0.925715
USP32P2	Brain_Putamen_basal_ganglia	-0.32626	0.744	1	0.925715
ARF4	Brain_Putamen_basal_ganglia	-0.3263	0.744	1	0.925715
IARS2	Cortex (PsychENCODE)	0.32671	0.744	1	0.925715
IFT80	Cortex (PsychENCODE)	-0.326721	0.744	1	0.925715
CASP2	Cortex (PsychENCODE)	-0.32601	0.744	1	0.925715
AKAP3	Cortex (PsychENCODE)	-0.32617	0.744	1	0.925715
ZNF142	Cortex (PsychENCODE)	-0.32684	0.744	1	0.925715
SSR1	Cortex (PsychENCODE)	0.326067	0.744	1	0.925715
DHRS1	Cortex (PsychENCODE)	0.32657	0.744	1	0.925715
XRCC6BP1	Cortex (PsychENCODE)	-0.32708	0.744	1	0.925715
TRHR	Cortex (PsychENCODE)	-0.326418	0.744	1	0.925715
LRRC37A2	Cortex (PsychENCODE)	-0.3271	0.744	1	0.925715
RP11-511B23.2	Cortex (PsychENCODE)	0.32678	0.744	1	0.925715
RP11-552M11.8	Cortex (PsychENCODE)	-0.32687	0.744	1	0.925715
RP11-381K20.5	Cortex (PsychENCODE)	0.327	0.744	1	0.925715
ATF6	Whole_Blood	-0.326496	0.744	1	0.925715
SF3B2	Whole_Blood	-0.32691	0.744	1	0.925715
CRY1	Whole_Blood	-0.32635	0.744	1	0.925715
AC005041.17	Whole_Blood	0.3265	0.744	1	0.925715
C20orf96	Whole_Blood	-0.32598	0.744	1	0.925715
FBXO38	Whole_Blood	-0.32658	0.744	1	0.925715
CTB-109A12.1	Whole_Blood	0.3261	0.744	1	0.925715
MRPL14	Whole_Blood	-0.326233	0.744	1	0.925715
CIDEA	Brain_Cortex	0.3266	0.744006	1	0.925715
ADH5	Brain_Cerebellum	0.32655	0.74401	1	0.925715
ERCC6L2	Brain_Caudate_basal_ganglia	-0.3265	0.74404	1	0.925732
MAPK13	Brain_Caudate_basal_ganglia	-0.32641	0.744116	1	0.925805
TXNDC15	Brain_Caudate_basal_ganglia	-0.3264	0.744137	1	0.92581
RP11-973H7.1	Brain_Nucleus_accumbens_basal_ganglia	-0.32601	0.74442	1	0.925962
CYB5A	Brain_Cerebellum	0.32595	0.74446	1	0.925962
AC079922.3	Brain_Anterior_cingulate_cortex_BA24	0.325928	0.74448	1	0.925962
RP11-532F6.3	Brain_Nucleus_accumbens_basal_ganglia	0.3257	0.74469	1	0.925962
SPTSSB	Brain_Nucleus_accumbens_basal_ganglia	-0.32564	0.744697	1	0.925962
RPL36AL	Brain_Frontal_Cortex_BA9	-0.3256	0.74476	1	0.925962
RP11-522I20.3	Cortex (PsychENCODE)	0.3255	0.744792	1	0.925962
FAM169A	Brain_Frontal_Cortex_BA9	-0.3254	0.744873	1	0.925962
RP11-511H9.3	Brain_Cerebellum	0.3253	0.744972	1	0.925962
HIVEP3	Brain_Cerebellar_Hemisphere	-0.3253	0.744991	1	0.925962
TLL2	Brain_Cerebellar_Hemisphere	0.325	0.745	1	0.925962
METTL22	Brain_Cerebellar_Hemisphere	0.32472	0.745	1	0.925962
OTUD3	Brain_Cerebellum	0.32534	0.745	1	0.925962
MFSD4	Brain_Cerebellum	-0.32562	0.745	1	0.925962
RP11-645C24.5	Brain_Cerebellum	0.32482	0.745	1	0.925962
RP11-305P22.9	Brain_Cerebellum	0.32474	0.745	1	0.925962
APIP	Brain_Cortex	-0.3256	0.745	1	0.925962
CAD	Brain_Cortex	0.32517	0.745	1	0.925962
PNKD	Brain_Cortex	0.32576	0.745	1	0.925962
FBXW4P1	Brain_Cortex	0.32551	0.745	1	0.925962
PRDM15	Brain_Frontal_Cortex_BA9	0.3259	0.745	1	0.925962
ASNSD1	Brain_Putamen_basal_ganglia	0.32557	0.745	1	0.925962
RP11-526I2.5	Brain_Substantia_nigra	0.3258	0.745	1	0.925962
YBEY	Brain_Substantia_nigra	-0.325	0.745	1	0.925962
CACNA2D2	Cortex (PsychENCODE)	-0.325038	0.745	1	0.925962
QPCTL	Cortex (PsychENCODE)	0.3258	0.745	1	0.925962
CRKL	Cortex (PsychENCODE)	0.3252	0.745	1	0.925962
FOXRED1	Cortex (PsychENCODE)	0.32532	0.745	1	0.925962
PCYOX1	Cortex (PsychENCODE)	0.325141	0.745	1	0.925962
N4BP3	Cortex (PsychENCODE)	0.32517	0.745	1	0.925962
SAMD8	Cortex (PsychENCODE)	-0.32477	0.745	1	0.925962
ANTXR1	Cortex (PsychENCODE)	-0.324787	0.745	1	0.925962
RMDN1	Cortex (PsychENCODE)	0.325598	0.745	1	0.925962
LSMEM2	Cortex (PsychENCODE)	-0.325828	0.745	1	0.925962
RP11-809C18.3	Cortex (PsychENCODE)	-0.32539	0.745	1	0.925962
AC003986.5	Cortex (PsychENCODE)	-0.32564	0.745	1	0.925962
RPL7AP10	Cortex (PsychENCODE)	-0.32484	0.745	1	0.925962
RP11-182L21.5	Cortex (PsychENCODE)	0.325	0.745	1	0.925962
SESN2	Whole_Blood	0.325679	0.745	1	0.925962
IL6R	Whole_Blood	-0.325015	0.745	1	0.925962
SCN4B	Whole_Blood	-0.32588	0.745	1	0.925962
NDUFA10	Whole_Blood	0.32514	0.745	1	0.925962
TUBGCP6	Whole_Blood	0.32484	0.745	1	0.925962
PMS2P1	Whole_Blood	-0.32515	0.745	1	0.925962
PPP4R1	Brain_Cerebellum	0.32515	0.74507	1	0.926028
CXCL14	Brain_Cerebellum	0.32489	0.74526	1	0.926217
RP11-156E8.1	Brain_Cerebellar_Hemisphere	0.3249	0.745287	1	0.926217
ESR2	Whole_Blood	0.32465	0.745443	1	0.926217
MOB3B	Brain_Cerebellum	-0.324635	0.74546	1	0.926217
METAP1D	Brain_Anterior_cingulate_cortex_BA24	-0.324558	0.74552	1	0.926217
RP11-341G23.4	Brain_Caudate_basal_ganglia	0.32448	0.74558	1	0.926217
NKAIN1	Brain_Anterior_cingulate_cortex_BA24	-0.32446	0.745589	1	0.926217
C1orf50	Brain_Caudate_basal_ganglia	0.3244	0.745608	1	0.926217
SCRG1	Brain_Cerebellum	0.32415	0.74583	1	0.926217
RP4-740C4.6	Brain_Cortex	0.32406	0.745892	1	0.926217
RP11-689K5.3	Brain_Hypothalamus	0.32396	0.745966	1	0.926217
HPR	Brain_Anterior_cingulate_cortex_BA24	0.32393	0.746	1	0.926217
PDE2A	Brain_Cerebellar_Hemisphere	0.32394	0.746	1	0.926217
MAN2A2	Brain_Cerebellar_Hemisphere	-0.32442	0.746	1	0.926217
ZNF561	Brain_Cerebellar_Hemisphere	-0.3245	0.746	1	0.926217
KLK10	Brain_Cerebellum	-0.32332	0.746	1	0.926217
CECR7	Brain_Cerebellum	0.3242	0.746	1	0.926217
AZGP1	Brain_Cortex	0.32373	0.746	1	0.926217
MUC20	Brain_Frontal_Cortex_BA9	0.324	0.746	1	0.926217
CIB1	Brain_Hippocampus	-0.32329	0.746	1	0.926217
MCM4	Brain_Hippocampus	0.32446	0.746	1	0.926217
IFT80	Brain_Hypothalamus	-0.32385	0.746	1	0.926217
MGRN1	Brain_Nucleus_accumbens_basal_ganglia	0.32342	0.746	1	0.926217
ZNF404	Brain_Nucleus_accumbens_basal_ganglia	-0.3238	0.746	1	0.926217
MCM8	Brain_Nucleus_accumbens_basal_ganglia	0.3235	0.746	1	0.926217
TACC3	Cortex (PsychENCODE)	-0.32375	0.746	1	0.926217
ASTE1	Cortex (PsychENCODE)	0.324475	0.746	1	0.926217
CDK13	Cortex (PsychENCODE)	0.32393	0.746	1	0.926217
NT5C2	Cortex (PsychENCODE)	0.3244	0.746	1	0.926217
PIK3CG	Cortex (PsychENCODE)	0.32432	0.746	1	0.926217
GPR75	Cortex (PsychENCODE)	-0.32436	0.746	1	0.926217
CTIF	Cortex (PsychENCODE)	0.324248	0.746	1	0.926217
CAPN11	Cortex (PsychENCODE)	0.323941	0.746	1	0.926217
GPR180	Cortex (PsychENCODE)	0.32406	0.746	1	0.926217
TCEA3	Cortex (PsychENCODE)	-0.32382	0.746	1	0.926217
KRT8P13	Cortex (PsychENCODE)	-0.324364	0.746	1	0.926217
RP11-712B9.2	Cortex (PsychENCODE)	-0.32427	0.746	1	0.926217
RP11-890B15.3	Cortex (PsychENCODE)	0.32432	0.746	1	0.926217
LINC00507	Cortex (PsychENCODE)	-0.32416	0.746	1	0.926217
BCDIN3D-AS1	Cortex (PsychENCODE)	0.32378	0.746	1	0.926217
RP11-554D14.2	Cortex (PsychENCODE)	0.32402	0.746	1	0.926217
ALOX12P2	Cortex (PsychENCODE)	0.32385	0.746	1	0.926217
ZBTB40	Whole_Blood	-0.324514	0.746	1	0.926217
PKP4	Whole_Blood	-0.32405	0.746	1	0.926217
GUCA1B	Whole_Blood	0.323285	0.746	1	0.926217
QRSL1	Brain_Cerebellar_Hemisphere	0.3239	0.74601	1	0.926217
DCLRE1C	Brain_Anterior_cingulate_cortex_BA24	0.3239	0.74603	1	0.926217
PTAR1	Brain_Cerebellum	0.323879	0.74603	1	0.926217
FEZ2	Brain_Anterior_cingulate_cortex_BA24	0.323851	0.74605	1	0.92622
RP11-329B9.5	Brain_Cortex	-0.32363	0.74622	1	0.926396
RP11-561C5.4	Brain_Nucleus_accumbens_basal_ganglia	-0.3236	0.746267	1	0.926396
LRRC37A6P	Brain_Nucleus_accumbens_basal_ganglia	0.32347	0.74634	1	0.926396
IL18R1	Brain_Anterior_cingulate_cortex_BA24	0.323362	0.74642	1	0.926396
TRIM52-AS1	Brain_Frontal_Cortex_BA9	-0.3233	0.746462	1	0.926396
RP11-103B5.2	Brain_Cerebellum	-0.3232	0.746568	1	0.926396
NBL1	Brain_Caudate_basal_ganglia	0.3231	0.746652	1	0.926396
AC024937.4	Brain_Nucleus_accumbens_basal_ganglia	0.32305	0.746658	1	0.926396
KHDC1L	Brain_Frontal_Cortex_BA9	0.323	0.7467	1	0.926396
TPGS2	Brain_Cortex	0.3229	0.746743	1	0.926396
C5orf64	Brain_Anterior_cingulate_cortex_BA24	0.3228	0.74686	1	0.926396
RP11-638I2.9	Brain_Cortex	0.3228	0.74686	1	0.926396
UBAC1	Brain_Cerebellum	0.322713	0.74691	1	0.926396
RBM43	Brain_Hypothalamus	-0.3227	0.746919	1	0.926396
MIR4313	Brain_Amygdala	0.32295	0.747	1	0.926396
ZNF404	Brain_Caudate_basal_ganglia	-0.3224	0.747	1	0.926396
VPS8	Brain_Caudate_basal_ganglia	-0.32293	0.747	1	0.926396
MMAB	Brain_Cerebellar_Hemisphere	-0.32286	0.747	1	0.926396
RP11-686D22.7	Brain_Cerebellar_Hemisphere	-0.32208	0.747	1	0.926396
RPS28	Brain_Cerebellar_Hemisphere	-0.3227	0.747	1	0.926396
C1orf27	Brain_Cerebellum	-0.32225	0.747	1	0.926396
CRELD2	Brain_Cerebellum	0.3227	0.747	1	0.926396
KPNA1	Brain_Cerebellum	-0.32218	0.747	1	0.926396
LINC00525	Brain_Cerebellum	0.3232	0.747	1	0.926396
TMED4	Brain_Cerebellum	-0.3224	0.747	1	0.926396
LIPF	Brain_Cortex	0.32235	0.747	1	0.926396
RP11-344E13.4	Brain_Cortex	0.323	0.747	1	0.926396
RP11-517P14.2	Brain_Frontal_Cortex_BA9	0.322464	0.747	1	0.926396
ITPA	Brain_Hippocampus	-0.3226	0.747	1	0.926396
CCDC50	Brain_Hippocampus	0.32218	0.747	1	0.926396
UMODL1	Brain_Nucleus_accumbens_basal_ganglia	0.3231	0.747	1	0.926396
DNAH9	Cortex (PsychENCODE)	-0.32213	0.747	1	0.926396
LRP6	Cortex (PsychENCODE)	0.3221	0.747	1	0.926396
SLC16A7	Cortex (PsychENCODE)	-0.32272	0.747	1	0.926396
GJB6	Cortex (PsychENCODE)	0.32296	0.747	1	0.926396
IAH1	Cortex (PsychENCODE)	-0.323182	0.747	1	0.926396
MYCBPAP	Cortex (PsychENCODE)	-0.32306	0.747	1	0.926396
IFI16	Cortex (PsychENCODE)	-0.32276	0.747	1	0.926396
PLAC9	Cortex (PsychENCODE)	0.32321	0.747	1	0.926396
RPF2	Cortex (PsychENCODE)	-0.323015	0.747	1	0.926396
RP4-773N10.4	Cortex (PsychENCODE)	0.323	0.747	1	0.926396
RP11-244F12.3	Cortex (PsychENCODE)	-0.323	0.747	1	0.926396
RP5-1159O4.1	Cortex (PsychENCODE)	-0.32312	0.747	1	0.926396
SMARCC2	Whole_Blood	0.32216	0.747	1	0.926396
CDC16	Whole_Blood	0.3228	0.747	1	0.926396
RP11-524F11.1	Whole_Blood	-0.322346	0.747	1	0.926396
MDH1	Whole_Blood	0.32322	0.747	1	0.926396
RAB44	Whole_Blood	0.322126	0.747	1	0.926396
NT5C3B	Brain_Cerebellum	0.32256	0.747025	1	0.926406
IL21R-AS1	Brain_Amygdala	0.3225	0.747099	1	0.926477
SCYL3	Brain_Cerebellar_Hemisphere	0.3224	0.747121	1	0.926483
PKD1L1	Brain_Caudate_basal_ganglia	-0.32234	0.747196	1	0.926539
CYBRD1	Brain_Anterior_cingulate_cortex_BA24	0.322333	0.7472	1	0.926539
RP11-473M20.11	Brain_Substantia_nigra	0.322146	0.747342	1	0.926695
RP11-80A15.1	Brain_Caudate_basal_ganglia	-0.322	0.747459	1	0.926797
FBRSL1	Brain_Cerebellum	0.322	0.747479	1	0.926797
DNAL1	Brain_Frontal_Cortex_BA9	0.3219	0.74751	1	0.926797
C1orf27	Brain_Cortex	0.32186	0.747561	1	0.926797
HLA-F	Brain_Nucleus_accumbens_basal_ganglia	-0.3218	0.747568	1	0.926797
HLA-DOB	Brain_Nucleus_accumbens_basal_ganglia	-0.3218	0.747579	1	0.926797
AC073957.15	Brain_Hypothalamus	-0.3217	0.747694	1	0.926797
ZNF680	Brain_Hippocampus	-0.32167	0.747699	1	0.926797
UBE2FP3	Brain_Putamen_basal_ganglia	0.32154	0.747804	1	0.926797
WNT8B	Brain_Hippocampus	0.32137	0.747928	1	0.926797
RP11-930O11.1	Whole_Blood	-0.32132	0.747968	1	0.926797
ARSA	Brain_Amygdala	0.32081	0.748	1	0.926797
PDHB	Brain_Amygdala	0.3211	0.748	1	0.926797
PROSER2	Brain_Cerebellar_Hemisphere	-0.3211	0.748	1	0.926797
RP11-124N2.1	Brain_Cerebellar_Hemisphere	0.32098	0.748	1	0.926797
FASTKD3	Brain_Cerebellar_Hemisphere	-0.32184	0.748	1	0.926797
RP11-561I11.4	Brain_Cerebellum	-0.32122	0.748	1	0.926797
OIT3	Brain_Cerebellum	0.32087	0.748	1	0.926797
STAG3L4	Brain_Cortex	-0.3215	0.748	1	0.926797
LARS2	Brain_Frontal_Cortex_BA9	0.3218	0.748	1	0.926797
RP11-147I3.1	Brain_Hippocampus	0.3219	0.748	1	0.926797
SGOL2	Brain_Nucleus_accumbens_basal_ganglia	0.32137	0.748	1	0.926797
RP11-311F12.1	Brain_Putamen_basal_ganglia	-0.32125	0.748	1	0.926797
RP11-798G7.5	Cortex (PsychENCODE)	-0.32062	0.748	1	0.926797
C14orf159	Cortex (PsychENCODE)	-0.3211	0.748	1	0.926797
TC2N	Cortex (PsychENCODE)	-0.32079	0.748	1	0.926797
CRIPAK	Cortex (PsychENCODE)	-0.32083	0.748	1	0.926797
ATL1	Cortex (PsychENCODE)	-0.32077	0.748	1	0.926797
RP11-807H17.1	Cortex (PsychENCODE)	-0.32109	0.748	1	0.926797
FNBP1P1	Cortex (PsychENCODE)	0.32094	0.748	1	0.926797
BCKDK	Whole_Blood	0.32108	0.748	1	0.926797
SMAD5	Whole_Blood	0.32143	0.748	1	0.926797
PGGT1B	Whole_Blood	0.32076	0.748	1	0.926797
NSUN5	Whole_Blood	0.32159	0.748	1	0.926797
DRC1	Brain_Frontal_Cortex_BA9	0.32126	0.74802	1	0.926797
SAMD9L	Brain_Frontal_Cortex_BA9	-0.32124	0.748031	1	0.926797
NT5DC3	Brain_Nucleus_accumbens_basal_ganglia	-0.3208	0.748344	1	0.927078
RBBP8	Brain_Cerebellar_Hemisphere	0.3207	0.748409	1	0.927078
POLR2J4	Brain_Hypothalamus	0.3206	0.748503	1	0.927078
RPGRIP1	Whole_Blood	0.32054	0.748562	1	0.927078
PLCD4	Brain_Anterior_cingulate_cortex_BA24	-0.320522	0.74857	1	0.927078
AC006160.5	Brain_Hypothalamus	0.32052	0.748574	1	0.927078
TBC1D1	Brain_Cerebellum	0.32048	0.7486	1	0.927078
SYCE1L	Brain_Substantia_nigra	0.320457	0.748622	1	0.927078
KHDC3L	Brain_Cerebellum	-0.32021	0.748806	1	0.927078
DUTP6	Brain_Substantia_nigra	0.32009	0.748901	1	0.927078
RP11-61J19.4	Brain_Cortex	0.32007	0.748918	1	0.927078
GAK	Brain_Anterior_cingulate_cortex_BA24	-0.3201	0.74892	1	0.927078
RP11-157J24.2	Brain_Nucleus_accumbens_basal_ganglia	0.32	0.74894	1	0.927078
ASB8	Brain_Cortex	-0.32	0.748968	1	0.927078
C1orf109	Brain_Cortex	-0.31998	0.748983	1	0.927078
ZCWPW1	Brain_Putamen_basal_ganglia	-0.31997	0.748988	1	0.927078
RP4-622L5.7	Brain_Cortex	-0.31997	0.748994	1	0.927078
RP5-994D16.9	Brain_Amygdala	0.32003	0.749	1	0.927078
CTC-459F4.1	Brain_Anterior_cingulate_cortex_BA24	0.32061	0.749	1	0.927078
CTD-2611O12.7	Brain_Caudate_basal_ganglia	0.3197	0.749	1	0.927078
JAM2	Brain_Caudate_basal_ganglia	-0.3196	0.749	1	0.927078
ZNF317	Brain_Cerebellum	-0.31942	0.749	1	0.927078
RNF216	Brain_Cerebellum	-0.3197	0.749	1	0.927078
TRAK2	Brain_Cortex	0.31947	0.749	1	0.927078
PIGP	Brain_Cortex	0.31948	0.749	1	0.927078
STEAP2	Brain_Cortex	-0.31971	0.749	1	0.927078
BCR	Brain_Frontal_Cortex_BA9	0.31937	0.749	1	0.927078
NELFCD	Brain_Hypothalamus	0.3202	0.749	1	0.927078
ZNF880	Brain_Putamen_basal_ganglia	-0.3201	0.749	1	0.927078
KIF1B	Cortex (PsychENCODE)	0.32007	0.749	1	0.927078
CARD10	Cortex (PsychENCODE)	-0.3197	0.749	1	0.927078
KDM5B	Cortex (PsychENCODE)	0.32053	0.749	1	0.927078
ATPIF1	Cortex (PsychENCODE)	0.31962	0.749	1	0.927078
LPP	Cortex (PsychENCODE)	-0.319651	0.749	1	0.927078
ST14	Cortex (PsychENCODE)	-0.31974	0.749	1	0.927078
SORCS3	Cortex (PsychENCODE)	-0.31973	0.749	1	0.927078
C13orf45	Cortex (PsychENCODE)	-0.32038	0.749	1	0.927078
AC012066.1	Cortex (PsychENCODE)	-0.320269	0.749	1	0.927078
RP11-550I24.2	Cortex (PsychENCODE)	0.32	0.749	1	0.927078
INO80B	Whole_Blood	-0.3203	0.749	1	0.927078
RP4-614O4.12	Whole_Blood	-0.32013	0.749	1	0.927078
MTMR3	Whole_Blood	-0.32011	0.749	1	0.927078
TRIM52-AS1	Whole_Blood	-0.32042	0.749	1	0.927078
HSD17B8	Whole_Blood	-0.32031	0.749	1	0.927078
RBFADN	Brain_Substantia_nigra	0.32	0.7491	1	0.927181
GNPDA2	Brain_Anterior_cingulate_cortex_BA24	-0.3195	0.74933	1	0.927397
ACAD9	Brain_Cortex	0.31951	0.749339	1	0.927397
LINC00856	Brain_Nucleus_accumbens_basal_ganglia	0.31943	0.7494	1	0.927397
RP11-307E17.8	Brain_Putamen_basal_ganglia	-0.3192	0.7495	1	0.927397
SPATC1L	Brain_Amygdala	0.319	0.74957	1	0.927397
KIAA1328	Brain_Cerebellum	-0.31918	0.74959	1	0.927397
AC008073.7	Brain_Anterior_cingulate_cortex_BA24	0.319143	0.74962	1	0.927397
RAC1	Brain_Cerebellar_Hemisphere	-0.3191	0.749627	1	0.927397
TIGD6	Brain_Cerebellum	0.31913	0.74963	1	0.927397
NINJ1	Whole_Blood	0.31906	0.749684	1	0.927397
RP11-434C1.1	Brain_Amygdala	0.3188	0.74985	1	0.927397
AP000230.1	Brain_Hippocampus	0.319	0.74993	1	0.927397
STAG3L3	Brain_Amygdala	0.3187	0.749954	1	0.927397
CNOT6L	Brain_Cerebellar_Hemisphere	-0.31867	0.749975	1	0.927397
TIMM23B	Brain_Amygdala	-0.31844	0.75	1	0.927397
SPRN	Brain_Cerebellar_Hemisphere	-0.3193	0.75	1	0.927397
NPTX1	Brain_Cerebellar_Hemisphere	0.3189	0.75	1	0.927397
HCG4	Brain_Cerebellar_Hemisphere	-0.3192	0.75	1	0.927397
WAC-AS1	Brain_Cerebellum	0.31852	0.75	1	0.927397
RBM26-AS1	Brain_Cerebellum	-0.31892	0.75	1	0.927397
CABIN1	Brain_Cerebellum	0.3181	0.75	1	0.927397
CABP7	Brain_Cerebellum	-0.3188	0.75	1	0.927397
KRIT1	Brain_Cerebellum	0.3183	0.75	1	0.927397
AC131971.1	Brain_Cortex	0.3183	0.75	1	0.927397
AL139147.1	Brain_Frontal_Cortex_BA9	0.31861	0.75	1	0.927397
RP5-1098D14.1	Brain_Frontal_Cortex_BA9	0.3188	0.75	1	0.927397
RP11-339B21.8	Brain_Hippocampus	-0.319	0.75	1	0.927397
RP11-666A20.3	Brain_Hypothalamus	-0.31916	0.75	1	0.927397
NARS2	Brain_Nucleus_accumbens_basal_ganglia	0.3184	0.75	1	0.927397
TRPV2	Brain_Nucleus_accumbens_basal_ganglia	0.318	0.75	1	0.927397
CTC-360G5.9	Brain_Nucleus_accumbens_basal_ganglia	0.3184	0.75	1	0.927397
WDR11	Brain_Putamen_basal_ganglia	-0.319	0.75	1	0.927397
KCNMA1	Brain_Putamen_basal_ganglia	0.319	0.75	1	0.927397
XBP1	Brain_Putamen_basal_ganglia	-0.318572	0.75	1	0.927397
PDK4	Cortex (PsychENCODE)	0.31925	0.75	1	0.927397
DHX35	Cortex (PsychENCODE)	-0.3193	0.75	1	0.927397
OSBPL11	Cortex (PsychENCODE)	0.318549	0.75	1	0.927397
BEND6	Cortex (PsychENCODE)	-0.318512	0.75	1	0.927397
FAM192A	Cortex (PsychENCODE)	-0.318591	0.75	1	0.927397
UBE2V1P1	Cortex (PsychENCODE)	0.318	0.75	1	0.927397
AC009404.2	Cortex (PsychENCODE)	0.318473	0.75	1	0.927397
RP11-85M11.2	Cortex (PsychENCODE)	0.319	0.75	1	0.927397
WAC-AS1	Cortex (PsychENCODE)	-0.31879	0.75	1	0.927397
COX7A1	Brain_Hypothalamus	-0.31858	0.750046	1	0.927424
ZNF714	Brain_Frontal_Cortex_BA9	0.31857	0.750055	1	0.927424
KIAA1614	Brain_Caudate_basal_ganglia	0.3185	0.750131	1	0.927476
CTD-2324F15.2	Brain_Cerebellum	-0.31845	0.75014	1	0.927476
TMEM17	Brain_Amygdala	0.31844	0.750148	1	0.927476
RP11-381K20.5	Brain_Nucleus_accumbens_basal_ganglia	0.31839	0.75019	1	0.927507
MYLIP	Brain_Cortex	0.31793	0.75053	1	0.927653
CTD-2336O2.1	Brain_Nucleus_accumbens_basal_ganglia	0.3179	0.75056	1	0.927653
RP11-141C7.3	Brain_Nucleus_accumbens_basal_ganglia	-0.31786	0.750595	1	0.927653
AMDHD1	Brain_Frontal_Cortex_BA9	-0.3178	0.750639	1	0.927653
POU5F1P6	Brain_Nucleus_accumbens_basal_ganglia	-0.31777	0.750663	1	0.927653
VCPKMT	Brain_Putamen_basal_ganglia	-0.3177	0.750716	1	0.927653
NEB	Brain_Frontal_Cortex_BA9	-0.31758	0.7508	1	0.927653
ZSWIM7	Brain_Cerebellum	-0.31746	0.750898	1	0.927653
BTN2A2	Brain_Cortex	0.3175	0.7509	1	0.927653
RFPL1S	Brain_Amygdala	0.31752	0.751	1	0.927653
OSBPL11	Brain_Caudate_basal_ganglia	0.31744	0.751	1	0.927653
RP4-760C5.3	Brain_Cerebellar_Hemisphere	-0.3171	0.751	1	0.927653
FAM86JP	Brain_Cerebellar_Hemisphere	0.31759	0.751	1	0.927653
SLC25A24	Brain_Cerebellum	0.31754	0.751	1	0.927653
NMRAL1	Brain_Cerebellum	0.317346	0.751	1	0.927653
RP11-310H4.3	Brain_Cerebellum	0.3175	0.751	1	0.927653
CTC-559E9.9	Brain_Cortex	-0.31789	0.751	1	0.927653
ASNSD1	Brain_Cortex	0.317	0.751	1	0.927653
HBQ1	Brain_Frontal_Cortex_BA9	-0.31782	0.751	1	0.927653
ZSWIM7	Brain_Hippocampus	0.3173	0.751	1	0.927653
RP11-540B6.6	Brain_Hypothalamus	0.317809	0.751	1	0.927653
RNASEH2C	Brain_Nucleus_accumbens_basal_ganglia	-0.3177	0.751	1	0.927653
CCDC132	Cortex (PsychENCODE)	-0.3171	0.751	1	0.927653
RWDD1	Cortex (PsychENCODE)	-0.317945	0.751	1	0.927653
WBP4	Cortex (PsychENCODE)	0.31695	0.751	1	0.927653
CH25H	Cortex (PsychENCODE)	-0.31768	0.751	1	0.927653
TET1	Cortex (PsychENCODE)	-0.31781	0.751	1	0.927653
GYG1	Cortex (PsychENCODE)	0.316692	0.751	1	0.927653
GREM1	Cortex (PsychENCODE)	-0.3173	0.751	1	0.927653
CTC-451A6.4	Cortex (PsychENCODE)	-0.31753	0.751	1	0.927653
DHTKD1	Cortex (PsychENCODE)	0.31695	0.751	1	0.927653
RAD51AP2	Cortex (PsychENCODE)	-0.316827	0.751	1	0.927653
ADAMTS7P4	Cortex (PsychENCODE)	-0.3172	0.751	1	0.927653
RP11-432B6.3	Cortex (PsychENCODE)	0.316932	0.751	1	0.927653
RP1-39G22.7	Cortex (PsychENCODE)	-0.31679	0.751	1	0.927653
CTC-360G5.9	Cortex (PsychENCODE)	0.31684	0.751	1	0.927653
PPT1	Whole_Blood	-0.317478	0.751	1	0.927653
CTD-3105H18.4	Whole_Blood	-0.31726	0.751	1	0.927653
OTX1	Whole_Blood	-0.31692	0.751	1	0.927653
NUDT12	Whole_Blood	0.3171	0.751	1	0.927653
OXR1	Whole_Blood	0.3177	0.751	1	0.927653
CENPP	Brain_Amygdala	-0.3173	0.75102	1	0.927657
TMEM229A	Brain_Hippocampus	-0.31722	0.751076	1	0.927705
RP11-89K11.1	Brain_Nucleus_accumbens_basal_ganglia	0.3172	0.75111	1	0.927727
ATP6AP1L	Brain_Cortex	0.31704	0.751216	1	0.927805
DHRS4L2	Brain_Cortex	-0.317	0.75122	1	0.927805
NDUFB1	Whole_Blood	0.31695	0.75128	1	0.927805
ZNF697	Brain_Cortex	0.31695	0.751284	1	0.927805
RP11-212P7.2	Brain_Caudate_basal_ganglia	0.31693	0.751297	1	0.927805
CRIPT	Brain_Frontal_Cortex_BA9	0.31687	0.75134	1	0.927805
RP11-379H18.1	Brain_Putamen_basal_ganglia	-0.31662	0.751532	1	0.927805
GPR135	Brain_Nucleus_accumbens_basal_ganglia	-0.3166	0.75154	1	0.927805
RP11-799M12.2	Brain_Cerebellum	0.31658	0.75157	1	0.927805
GUF1	Brain_Cortex	0.316568	0.751571	1	0.927805
HLA-J	Brain_Anterior_cingulate_cortex_BA24	-0.3164	0.75172	1	0.927805
CCDC3	Brain_Substantia_nigra	-0.3164	0.751735	1	0.927805
CCDC127	Brain_Cerebellum	0.31633	0.75175	1	0.927805
TMEM217	Brain_Anterior_cingulate_cortex_BA24	0.3163	0.75176	1	0.927805
AC004980.7	Brain_Hippocampus	0.3162	0.751851	1	0.927805
SLC25A24	Brain_Cortex	0.31611	0.751918	1	0.927805
RP11-295M18.2	Brain_Hypothalamus	-0.316	0.751968	1	0.927805
COG2	Brain_Amygdala	0.31539	0.752	1	0.927805
AP000351.8	Brain_Amygdala	-0.3156	0.752	1	0.927805
SLC7A9	Brain_Anterior_cingulate_cortex_BA24	-0.31635	0.752	1	0.927805
AC012146.7	Brain_Caudate_basal_ganglia	-0.31609	0.752	1	0.927805
CTD-2561B21.5	Brain_Caudate_basal_ganglia	-0.31581	0.752	1	0.927805
LA16c-OS12.2	Brain_Cerebellar_Hemisphere	0.31538	0.752	1	0.927805
RP11-666A8.12	Brain_Cerebellar_Hemisphere	0.31647	0.752	1	0.927805
ZNF585B	Brain_Cerebellar_Hemisphere	0.3155	0.752	1	0.927805
LRIG1	Brain_Cerebellar_Hemisphere	-0.31536	0.752	1	0.927805
DHX36	Brain_Cerebellum	0.31628	0.752	1	0.927805
GSR	Brain_Cerebellum	0.31592	0.752	1	0.927805
TSPAN10	Brain_Frontal_Cortex_BA9	0.31564	0.752	1	0.927805
TTLL12	Brain_Nucleus_accumbens_basal_ganglia	-0.3166	0.752	1	0.927805
RFPL1S	Brain_Nucleus_accumbens_basal_ganglia	0.3161	0.752	1	0.927805
RP11-299H21.1	Brain_Putamen_basal_ganglia	0.31537	0.752	1	0.927805
RNASET2	Cortex (PsychENCODE)	0.316277	0.752	1	0.927805
CDH20	Cortex (PsychENCODE)	-0.316487	0.752	1	0.927805
CHRNE	Cortex (PsychENCODE)	-0.31585	0.752	1	0.927805
SMARCD2	Cortex (PsychENCODE)	-0.31591	0.752	1	0.927805
HIPK3	Cortex (PsychENCODE)	-0.31586	0.752	1	0.927805
TNFSF4	Cortex (PsychENCODE)	-0.31646	0.752	1	0.927805
FAM213A	Cortex (PsychENCODE)	-0.31615	0.752	1	0.927805
ESCO1	Cortex (PsychENCODE)	-0.316298	0.752	1	0.927805
ISG20	Cortex (PsychENCODE)	0.31633	0.752	1	0.927805
RAB40C	Cortex (PsychENCODE)	-0.315749	0.752	1	0.927805
ZNF134	Cortex (PsychENCODE)	0.31555	0.752	1	0.927805
FAM133B	Cortex (PsychENCODE)	-0.31584	0.752	1	0.927805
RP11-218C23.1	Cortex (PsychENCODE)	-0.31545	0.752	1	0.927805
BRWD1-IT2	Cortex (PsychENCODE)	0.3166	0.752	1	0.927805
TRAP1	Whole_Blood	0.31618	0.752	1	0.927805
SLC27A1	Whole_Blood	-0.31543	0.752	1	0.927805
TMX4	Whole_Blood	0.31556	0.752	1	0.927805
WARS	Whole_Blood	0.31592	0.752061	1	0.927859
AMACR	Brain_Frontal_Cortex_BA9	-0.3158	0.752186	1	0.927993
SIL1	Brain_Nucleus_accumbens_basal_ganglia	0.31572	0.75221	1	0.928001
GNG10	Brain_Amygdala	0.3156	0.75227	1	0.928055
TNFSF15	Whole_Blood	-0.31543	0.752437	1	0.92806
RP11-449D8.1	Brain_Cerebellum	-0.3154	0.75246	1	0.92806
AMIGO1	Brain_Hypothalamus	0.3152	0.752595	1	0.92806
C7orf25	Brain_Putamen_basal_ganglia	-0.3149	0.752834	1	0.92806
TXN	Brain_Caudate_basal_ganglia	-0.3149	0.75284	1	0.92806
COPG2	Brain_Cerebellar_Hemisphere	0.3148	0.752927	1	0.92806
GLUD1P3	Brain_Amygdala	-0.3141	0.753	1	0.92806
VPS11	Brain_Anterior_cingulate_cortex_BA24	-0.31431	0.753	1	0.92806
RP11-275H4.1	Brain_Anterior_cingulate_cortex_BA24	-0.314907	0.753	1	0.92806
OGFOD3	Brain_Caudate_basal_ganglia	-0.31428	0.753	1	0.92806
AC005307.3	Brain_Caudate_basal_ganglia	-0.3141	0.753	1	0.92806
RCC2P6	Brain_Cerebellar_Hemisphere	-0.31428	0.753	1	0.92806
PARP11	Brain_Cerebellar_Hemisphere	-0.31422	0.753	1	0.92806
EHD4	Brain_Cerebellar_Hemisphere	0.31444	0.753	1	0.92806
CLEC18B	Brain_Cerebellar_Hemisphere	0.31428	0.753	1	0.92806
SH3BGR	Brain_Cerebellar_Hemisphere	0.3152	0.753	1	0.92806
ACTR8	Brain_Cerebellar_Hemisphere	0.31453	0.753	1	0.92806
TICAM2	Brain_Cerebellar_Hemisphere	0.31455	0.753	1	0.92806
TMEM57	Brain_Cerebellum	0.31459	0.753	1	0.92806
REEP1	Brain_Cerebellum	0.31424	0.753	1	0.92806
RP3-402G11.26	Brain_Cerebellum	-0.3141	0.753	1	0.92806
RP11-111M22.3	Brain_Cortex	0.3148	0.753	1	0.92806
GOLGA8H	Brain_Cortex	-0.31436	0.753	1	0.92806
LRRC37A16P	Brain_Cortex	0.31529	0.753	1	0.92806
BCR	Brain_Cortex	0.31473	0.753	1	0.92806
DLD	Brain_Cortex	0.31487	0.753	1	0.92806
AC005077.14	Brain_Cortex	-0.31517	0.753	1	0.92806
RP11-324I22.2	Brain_Frontal_Cortex_BA9	-0.314735	0.753	1	0.92806
AC068282.3	Brain_Nucleus_accumbens_basal_ganglia	0.31503	0.753	1	0.92806
NDUFB3	Cortex (PsychENCODE)	0.315195	0.753	1	0.92806
SUCLA2	Cortex (PsychENCODE)	0.31423	0.753	1	0.92806
ANO7	Cortex (PsychENCODE)	0.315278	0.753	1	0.92806
ZSWIM5	Cortex (PsychENCODE)	0.31479	0.753	1	0.92806
ZFYVE1	Cortex (PsychENCODE)	0.31428	0.753	1	0.92806
AC018755.1	Cortex (PsychENCODE)	0.31439	0.753	1	0.92806
PARVA	Cortex (PsychENCODE)	-0.31457	0.753	1	0.92806
GAPDHP58	Cortex (PsychENCODE)	-0.315	0.753	1	0.92806
LEFTY1	Cortex (PsychENCODE)	-0.31466	0.753	1	0.92806
PCDHGA6	Cortex (PsychENCODE)	-0.31493	0.753	1	0.92806
RP11-770G2.2	Cortex (PsychENCODE)	0.31531	0.753	1	0.92806
EBNA1BP2	Whole_Blood	-0.314625	0.753	1	0.92806
CSNK2A1	Whole_Blood	-0.31507	0.753	1	0.92806
VNN1	Whole_Blood	0.314561	0.753	1	0.92806
LINC00577	Brain_Cortex	-0.31453	0.75312	1	0.928187
PPIL3	Brain_Hypothalamus	0.3143	0.75331	1	0.9284
NUP107	Brain_Amygdala	0.3142	0.75336	1	0.928441
CR1	Brain_Caudate_basal_ganglia	-0.3142	0.753404	1	0.928474
TYW3	Brain_Cortex	0.31404	0.753488	1	0.928543
MGRN1	Brain_Amygdala	0.3139	0.75363	1	0.928543
BMS1P5	Brain_Hypothalamus	-0.31384	0.753646	1	0.928543
MYO3A	Brain_Nucleus_accumbens_basal_ganglia	0.31374	0.75372	1	0.928543
ZRSR1	Brain_Frontal_Cortex_BA9	-0.3135	0.753864	1	0.928543
SPG21	Brain_Nucleus_accumbens_basal_ganglia	-0.3135	0.753917	1	0.928543
SCLY	Brain_Caudate_basal_ganglia	-0.3134	0.753944	1	0.928543
FLT3	Brain_Caudate_basal_ganglia	0.314	0.754	1	0.928543
TRPV2	Brain_Caudate_basal_ganglia	0.31336	0.754	1	0.928543
AC074289.1	Brain_Cerebellar_Hemisphere	0.3128	0.754	1	0.928543
COL11A2	Brain_Cerebellar_Hemisphere	-0.3139	0.754	1	0.928543
RP11-274B21.1	Brain_Cerebellum	-0.3131	0.754	1	0.928543
CTC-559E9.6	Brain_Cortex	0.31366	0.754	1	0.928543
SCCPDH	Brain_Frontal_Cortex_BA9	0.31342	0.754	1	0.928543
AKAP13	Brain_Hippocampus	-0.31363	0.754	1	0.928543
MAN2C1	Brain_Hypothalamus	0.313951	0.754	1	0.928543
ACSS2	Brain_Nucleus_accumbens_basal_ganglia	-0.3137	0.754	1	0.928543
LIG3	Brain_Putamen_basal_ganglia	0.31298	0.754	1	0.928543
RP11-463M16.4	Brain_Putamen_basal_ganglia	-0.31374	0.754	1	0.928543
PI4K2B	Cortex (PsychENCODE)	-0.3137	0.754	1	0.928543
POLI	Cortex (PsychENCODE)	0.313596	0.754	1	0.928543
PCDHB6	Cortex (PsychENCODE)	0.31377	0.754	1	0.928543
MPHOSPH10	Cortex (PsychENCODE)	0.312928	0.754	1	0.928543
CAPRIN1	Cortex (PsychENCODE)	-0.31277	0.754	1	0.928543
ITGA5	Cortex (PsychENCODE)	-0.313	0.754	1	0.928543
ATG9A	Cortex (PsychENCODE)	-0.31339	0.754	1	0.928543
C2orf74	Cortex (PsychENCODE)	-0.313962	0.754	1	0.928543
CTC-428G20.3	Cortex (PsychENCODE)	-0.31328	0.754	1	0.928543
RP11-736K20.5	Cortex (PsychENCODE)	0.31375	0.754	1	0.928543
MYO7B	Whole_Blood	0.31291	0.754	1	0.928543
MKKS	Whole_Blood	0.31333	0.754	1	0.928543
SLC22A1	Whole_Blood	-0.313597	0.754	1	0.928543
IGHV4-59	Whole_Blood	-0.31333	0.754028	1	0.928557
AC009228.1	Brain_Substantia_nigra	-0.3132	0.7541	1	0.928625
HIST2H2BA	Brain_Cortex	-0.31316	0.754161	1	0.928648
MZT2A	Brain_Anterior_cingulate_cortex_BA24	0.313113	0.75419	1	0.928648
IFI27L1	Brain_Hypothalamus	-0.3131	0.75419	1	0.928648
UBAP2	Cortex (PsychENCODE)	0.3131	0.754192	1	0.928648
NPR2	Cortex (PsychENCODE)	-0.3131	0.75421	1	0.928648
TRAF1	Brain_Substantia_nigra	0.31308	0.75422	1	0.928648
CTC-325J23.3	Brain_Cerebellum	0.31297	0.7543	1	0.928725
NDUFAF4	Brain_Cortex	-0.31282	0.75441	1	0.92884
CTB-175P5.4	Brain_Hypothalamus	0.31273	0.754486	1	0.92884
CPB2-AS1	Brain_Anterior_cingulate_cortex_BA24	-0.3127	0.754516	1	0.92884
GNAQ	Brain_Nucleus_accumbens_basal_ganglia	-0.3125	0.75463	1	0.92884
FRS3	Brain_Caudate_basal_ganglia	-0.31238	0.75475	1	0.92884
RP11-161H23.8	Brain_Cerebellum	0.3123	0.754781	1	0.92884
WDR41	Brain_Cerebellum	0.31228	0.75483	1	0.92884
PSTPIP2	Whole_Blood	-0.31218	0.75491	1	0.92884
RP3-508I15.9	Brain_Substantia_nigra	0.31216	0.754916	1	0.92884
C21orf2	Brain_Caudate_basal_ganglia	-0.3115	0.755	1	0.92884
RP11-375I20.6	Brain_Caudate_basal_ganglia	-0.31168	0.755	1	0.92884
BCAT1	Brain_Cerebellar_Hemisphere	-0.31192	0.755	1	0.92884
PIBF1	Brain_Cerebellar_Hemisphere	-0.311946	0.755	1	0.92884
RAD50	Brain_Cerebellar_Hemisphere	0.31174	0.755	1	0.92884
CBR3	Brain_Cerebellum	0.311761	0.755	1	0.92884
PKDREJ	Brain_Frontal_Cortex_BA9	-0.3127	0.755	1	0.92884
TTC12	Brain_Hippocampus	0.3117	0.755	1	0.92884
C17orf50	Brain_Hippocampus	0.3124	0.755	1	0.92884
CHST13	Brain_Hippocampus	0.31224	0.755	1	0.92884
RP3-402G11.26	Brain_Hypothalamus	-0.31235	0.755	1	0.92884
KHK	Brain_Putamen_basal_ganglia	-0.31202	0.755	1	0.92884
CSPP1	Cortex (PsychENCODE)	-0.312358	0.755	1	0.92884
PFKFB4	Cortex (PsychENCODE)	0.311682	0.755	1	0.92884
BRD7	Cortex (PsychENCODE)	0.312361	0.755	1	0.92884
METTL15	Cortex (PsychENCODE)	-0.3125	0.755	1	0.92884
LINC00173	Cortex (PsychENCODE)	0.31144	0.755	1	0.92884
SYNJ2BP	Cortex (PsychENCODE)	0.3117	0.755	1	0.92884
RP1-90G24.11	Cortex (PsychENCODE)	-0.3125	0.755	1	0.92884
IREB2	Whole_Blood	-0.3121	0.755	1	0.92884
PGAP3	Whole_Blood	0.311544	0.755	1	0.92884
ANKRD24	Whole_Blood	-0.31197	0.755	1	0.92884
ITGA6	Whole_Blood	-0.31173	0.755	1	0.92884
LINC00493	Whole_Blood	-0.31258	0.755	1	0.92884
ENC1	Whole_Blood	-0.31187	0.755	1	0.92884
RP11-10J21.3	Whole_Blood	0.3117	0.755	1	0.92884
TBC1D31	Brain_Frontal_Cortex_BA9	-0.3121	0.755001	1	0.92884
CRYGEP	Brain_Substantia_nigra	0.3119	0.75509	1	0.928928
SKIV2L	Brain_Hippocampus	0.3119	0.755137	1	0.928965
FAM167A	Brain_Caudate_basal_ganglia	0.3118	0.755194	1	0.929015
FREM1	Brain_Caudate_basal_ganglia	0.3117	0.75527	1	0.929087
GPATCH2L	Brain_Cerebellar_Hemisphere	0.3116	0.75534	1	0.929153
ITGAE	Brain_Cerebellum	-0.31157	0.755365	1	0.929163
USP40	Brain_Hypothalamus	0.3115	0.755407	1	0.929184
SNX17	Brain_Amygdala	0.3115	0.755419	1	0.929184
RP11-315D16.4	Brain_Nucleus_accumbens_basal_ganglia	0.3115	0.755446	1	0.929184
LURAP1L	Brain_Caudate_basal_ganglia	0.3115	0.75545	1	0.929184
HLA-DRB6	Brain_Cortex	-0.3113	0.7556	1	0.929348
FRY-AS1	Brain_Hypothalamus	0.3112	0.75566	1	0.929373
PAPPA	Brain_Putamen_basal_ganglia	-0.3112	0.7557	1	0.929373
RP11-378I6.1	Brain_Cerebellum	-0.311063	0.75575	1	0.929373
NIPSNAP3A	Brain_Nucleus_accumbens_basal_ganglia	-0.3108	0.75594	1	0.929373
SAP30	Brain_Cerebellar_Hemisphere	0.31076	0.755986	1	0.929373
AC004231.2	Brain_Anterior_cingulate_cortex_BA24	-0.3106	0.756	1	0.929373
MARK2	Brain_Caudate_basal_ganglia	0.3111	0.756	1	0.929373
CTD-3193O13.8	Brain_Caudate_basal_ganglia	-0.3111	0.756	1	0.929373
PEBP4	Brain_Cerebellar_Hemisphere	0.31122	0.756	1	0.929373
WRB	Brain_Cerebellum	0.31015	0.756	1	0.929373
MKRN7P	Brain_Nucleus_accumbens_basal_ganglia	-0.3114	0.756	1	0.929373
HN1L	Brain_Putamen_basal_ganglia	-0.31059	0.756	1	0.929373
SLC12A2	Cortex (PsychENCODE)	0.31085	0.756	1	0.929373
HSD17B7P2	Cortex (PsychENCODE)	-0.31095	0.756	1	0.929373
HSPA2	Cortex (PsychENCODE)	-0.31107	0.756	1	0.929373
TRPC4	Cortex (PsychENCODE)	0.31045	0.756	1	0.929373
DCK	Cortex (PsychENCODE)	0.31022	0.756	1	0.929373
GPR39	Cortex (PsychENCODE)	0.310354	0.756	1	0.929373
AF230666.2	Cortex (PsychENCODE)	0.311384	0.756	1	0.929373
PLEKHO2	Cortex (PsychENCODE)	-0.31061	0.756	1	0.929373
TAS2R67P	Cortex (PsychENCODE)	0.31088	0.756	1	0.929373
CECR5	Whole_Blood	0.31019	0.756	1	0.929373
CEP128	Brain_Cerebellar_Hemisphere	-0.3107	0.75602	1	0.929373
RP11-379H18.1	Brain_Anterior_cingulate_cortex_BA24	0.3107	0.756052	1	0.929373
MLK4	Brain_Hypothalamus	0.3107	0.756055	1	0.929373
APTX	Brain_Hypothalamus	-0.310664	0.75606	1	0.929373
SLC44A5	Brain_Cerebellar_Hemisphere	-0.3106	0.756114	1	0.929419
AL132709.5	Brain_Nucleus_accumbens_basal_ganglia	-0.3104	0.75624	1	0.929553
RP11-274B21.4	Brain_Hypothalamus	-0.3102	0.756446	1	0.929672
ELMSAN1	Brain_Cerebellar_Hemisphere	-0.31	0.75656	1	0.929672
PPP2R3C	Brain_Putamen_basal_ganglia	0.31	0.756561	1	0.929672
REXO4	Brain_Frontal_Cortex_BA9	0.30997	0.756581	1	0.929672
RP11-281A20.2	Cortex (PsychENCODE)	0.3098	0.756678	1	0.929672
TEX10	Brain_Hypothalamus	-0.309733	0.75676	1	0.929672
37500	Brain_Substantia_nigra	-0.3097	0.75679	1	0.929672
RP11-98I9.4	Brain_Caudate_basal_ganglia	0.30969	0.756799	1	0.929672
TMEM245	Brain_Putamen_basal_ganglia	-0.3097	0.7568	1	0.929672
COMMD10	Brain_Frontal_Cortex_BA9	0.3096	0.756883	1	0.929672
SULT1C2	Brain_Hypothalamus	0.3095	0.756955	1	0.929672
ALDH2	Brain_Caudate_basal_ganglia	-0.30946	0.75697	1	0.929672
ATP10B	Brain_Amygdala	-0.3094	0.757	1	0.929672
RP11-707M1.1	Brain_Anterior_cingulate_cortex_BA24	-0.30977	0.757	1	0.929672
IQSEC3	Brain_Cerebellar_Hemisphere	-0.30958	0.757	1	0.929672
ST7L	Brain_Cerebellum	-0.3089	0.757	1	0.929672
GNB5	Brain_Cerebellum	0.30984	0.757	1	0.929672
CTD-3110H11.1	Brain_Cerebellum	-0.30948	0.757	1	0.929672
AC004951.5	Brain_Cortex	0.30944	0.757	1	0.929672
LA16c-325D7.2	Brain_Frontal_Cortex_BA9	-0.31002	0.757	1	0.929672
NUP210L	Brain_Hippocampus	0.30918	0.757	1	0.929672
RP11-666A20.3	Brain_Hippocampus	-0.30927	0.757	1	0.929672
RP11-73M18.9	Brain_Nucleus_accumbens_basal_ganglia	-0.3094	0.757	1	0.929672
NEAT1	Brain_Putamen_basal_ganglia	0.30903	0.757	1	0.929672
AHSG	Brain_Putamen_basal_ganglia	-0.3098	0.757	1	0.929672
FUCA2	Cortex (PsychENCODE)	0.309995	0.757	1	0.929672
ATP8B4	Cortex (PsychENCODE)	0.30979	0.757	1	0.929672
GSG1	Cortex (PsychENCODE)	0.30915	0.757	1	0.929672
WDR77	Cortex (PsychENCODE)	-0.30942	0.757	1	0.929672
DR1	Cortex (PsychENCODE)	-0.3098	0.757	1	0.929672
SHARPIN	Cortex (PsychENCODE)	0.309	0.757	1	0.929672
C1orf204	Cortex (PsychENCODE)	0.31003	0.757	1	0.929672
TOX	Cortex (PsychENCODE)	0.309791	0.757	1	0.929672
DNASE1	Cortex (PsychENCODE)	-0.309167	0.757	1	0.929672
AC090945.1	Cortex (PsychENCODE)	0.309863	0.757	1	0.929672
RP5-1198O20.4	Cortex (PsychENCODE)	0.30984	0.757	1	0.929672
PRKXP1	Cortex (PsychENCODE)	0.30948	0.757	1	0.929672
GHITM	Whole_Blood	-0.3096	0.757	1	0.929672
INSC	Whole_Blood	-0.30975	0.757	1	0.929672
RP4-671G15.2	Brain_Anterior_cingulate_cortex_BA24	0.30939	0.757027	1	0.929672
PACRGL	Brain_Putamen_basal_ganglia	-0.30939	0.75703	1	0.929672
ARMC10	Brain_Amygdala	0.30935	0.757053	1	0.929679
DNAJA1	Cortex (PsychENCODE)	-0.3093	0.75711	1	0.929728
DNAH17	Brain_Substantia_nigra	0.30923	0.757148	1	0.929754
SMOC2	Brain_Nucleus_accumbens_basal_ganglia	0.3092	0.75719	1	0.929785
RPS12	Brain_Hippocampus	-0.309004	0.75732	1	0.929924
ASCC1	Brain_Hypothalamus	-0.30881	0.757467	1	0.930084
LPIN3	Brain_Caudate_basal_ganglia	0.30876	0.757502	1	0.930106
IFIT5	Brain_Nucleus_accumbens_basal_ganglia	-0.30852	0.75769	1	0.930177
CENPP	Brain_Nucleus_accumbens_basal_ganglia	-0.3085	0.75772	1	0.930177
TMEM8B	Brain_Amygdala	0.3084	0.7578	1	0.930177
CTNNAL1	Cortex (PsychENCODE)	0.3083	0.757824	1	0.930177
ERO1LB	Brain_Caudate_basal_ganglia	-0.3082	0.757942	1	0.930177
CTC-340A15.2	Brain_Caudate_basal_ganglia	0.3081	0.757971	1	0.930177
RP11-297A16.2	Brain_Caudate_basal_ganglia	-0.308698	0.758	1	0.930177
SUGP2	Brain_Cerebellar_Hemisphere	0.3076	0.758	1	0.930177
AC068282.3	Brain_Cerebellar_Hemisphere	0.3079	0.758	1	0.930177
SLC7A14	Brain_Cerebellar_Hemisphere	0.30783	0.758	1	0.930177
RP11-468E2.5	Brain_Cerebellum	-0.3086	0.758	1	0.930177
SIRT3	Brain_Frontal_Cortex_BA9	-0.3083	0.758	1	0.930177
MICU2	Brain_Hippocampus	0.3081	0.758	1	0.930177
LSG1	Brain_Hippocampus	0.30856	0.758	1	0.930177
MRPL21	Brain_Hypothalamus	0.30751	0.758	1	0.930177
IQCB1	Brain_Hypothalamus	0.30825	0.758	1	0.930177
AMPD3	Brain_Nucleus_accumbens_basal_ganglia	0.308	0.758	1	0.930177
TTC31	Brain_Nucleus_accumbens_basal_ganglia	-0.30823	0.758	1	0.930177
AQR	Cortex (PsychENCODE)	0.30869	0.758	1	0.930177
KLHL5	Cortex (PsychENCODE)	0.30783	0.758	1	0.930177
DZIP1L	Cortex (PsychENCODE)	0.308477	0.758	1	0.930177
C5orf63	Cortex (PsychENCODE)	0.30875	0.758	1	0.930177
ULK4P3	Cortex (PsychENCODE)	0.30772	0.758	1	0.930177
CD81	Whole_Blood	-0.30774	0.758	1	0.930177
TUBGCP4	Whole_Blood	-0.3086	0.758	1	0.930177
FANCA	Whole_Blood	0.30807	0.758	1	0.930177
RP11-301O19.1	Brain_Anterior_cingulate_cortex_BA24	0.307995	0.75809	1	0.930259
VN1R51P	Brain_Anterior_cingulate_cortex_BA24	0.308	0.7581	1	0.930259
CTC-459F4.1	Brain_Amygdala	0.3079	0.758175	1	0.93033
ADCY10	Brain_Cortex	0.30764	0.758357	1	0.930532
CDC26	Brain_Caudate_basal_ganglia	0.3075	0.75847	1	0.930595
RP11-420K14.3	Brain_Substantia_nigra	0.3074	0.758501	1	0.930595
CICP14	Brain_Hypothalamus	-0.3072	0.758697	1	0.930595
TIGD6	Brain_Caudate_basal_ganglia	-0.3071	0.758771	1	0.930595
SLC25A51	Brain_Cortex	-0.30708	0.758786	1	0.930595
NUP54	Brain_Nucleus_accumbens_basal_ganglia	0.307023	0.7588	1	0.930595
MAP2K5	Brain_Nucleus_accumbens_basal_ganglia	-0.3071	0.758801	1	0.930595
LINC00562	Brain_Cortex	-0.3069	0.75888	1	0.930595
SLC27A2	Brain_Caudate_basal_ganglia	-0.307318	0.759	1	0.930595
ANGPTL5	Brain_Cerebellar_Hemisphere	0.30681	0.759	1	0.930595
GRWD1	Brain_Cerebellar_Hemisphere	-0.3065	0.759	1	0.930595
COLQ	Brain_Cerebellar_Hemisphere	0.30634	0.759	1	0.930595
HIST2H2BA	Brain_Cerebellum	-0.30636	0.759	1	0.930595
DTD1	Brain_Cerebellum	0.30649	0.759	1	0.930595
LACTB	Brain_Cortex	0.30673	0.759	1	0.930595
GOLGA6L4	Brain_Cortex	0.30668	0.759	1	0.930595
CECR7	Brain_Frontal_Cortex_BA9	0.30661	0.759	1	0.930595
C22orf43	Brain_Hypothalamus	-0.30695	0.759	1	0.930595
ZBTB11-AS1	Brain_Hypothalamus	-0.30738	0.759	1	0.930595
MUC4	Brain_Putamen_basal_ganglia	0.3063	0.759	1	0.930595
OLFML3	Cortex (PsychENCODE)	0.30742	0.759	1	0.930595
DNAL1	Cortex (PsychENCODE)	-0.30735	0.759	1	0.930595
NQO2	Cortex (PsychENCODE)	-0.306859	0.759	1	0.930595
PPP2R1B	Cortex (PsychENCODE)	0.30667	0.759	1	0.930595
PIF1	Cortex (PsychENCODE)	-0.30716	0.759	1	0.930595
GXYLT1	Cortex (PsychENCODE)	-0.30736	0.759	1	0.930595
RYK	Cortex (PsychENCODE)	-0.307249	0.759	1	0.930595
C6orf195	Cortex (PsychENCODE)	0.307234	0.759	1	0.930595
ZNF493	Cortex (PsychENCODE)	0.30733	0.759	1	0.930595
LYPLA1P3	Cortex (PsychENCODE)	0.307102	0.759	1	0.930595
AC009961.3	Cortex (PsychENCODE)	0.306507	0.759	1	0.930595
RP11-579E24.1	Cortex (PsychENCODE)	-0.306998	0.759	1	0.930595
RP11-231I16.1	Cortex (PsychENCODE)	0.30619	0.759	1	0.930595
ULK4P2	Cortex (PsychENCODE)	0.30637	0.759	1	0.930595
GTF2F1	Whole_Blood	0.30743	0.759	1	0.930595
RP1-223B1.1	Brain_Hypothalamus	-0.3063	0.759346	1	0.930824
TNIP3	Brain_Amygdala	-0.3062	0.75943	1	0.930824
RP11-439E19.3	Brain_Cortex	0.30619	0.759457	1	0.930824
RNF2P1	Cortex (PsychENCODE)	0.3062	0.759478	1	0.930824
DYNC1I1	Brain_Cerebellar_Hemisphere	0.3061	0.759495	1	0.930824
TRAF1	Brain_Nucleus_accumbens_basal_ganglia	0.3061	0.7595	1	0.930824
AP000230.1	Brain_Substantia_nigra	-0.306	0.7595	1	0.930824
RAI1	Brain_Cerebellum	0.306	0.759607	1	0.930824
MZT2A	Brain_Frontal_Cortex_BA9	-0.30598	0.75962	1	0.930824
CCDC127	Brain_Caudate_basal_ganglia	0.3059	0.759712	1	0.930824
RP11-742D12.2	Brain_Cortex	-0.3059	0.759719	1	0.930824
ASTN1	Brain_Caudate_basal_ganglia	-0.3056	0.759931	1	0.930824
FAM90A25P	Brain_Caudate_basal_ganglia	0.30554	0.759955	1	0.930824
SNRPC	Brain_Cerebellum	-0.30552	0.759971	1	0.930824
C9orf131	Cortex (PsychENCODE)	0.3055	0.759999	1	0.930824
C14orf142	Brain_Amygdala	0.30548	0.76	1	0.930824
TVP23B	Brain_Anterior_cingulate_cortex_BA24	0.3051	0.76	1	0.930824
TRPV2	Brain_Anterior_cingulate_cortex_BA24	0.3059	0.76	1	0.930824
CPNE2	Brain_Caudate_basal_ganglia	-0.3054	0.76	1	0.930824
TTC19	Brain_Caudate_basal_ganglia	-0.30522	0.76	1	0.930824
RFPL3S	Brain_Caudate_basal_ganglia	-0.305743	0.76	1	0.930824
ZNF25	Brain_Cerebellar_Hemisphere	0.3056	0.76	1	0.930824
CTGLF12P	Brain_Cerebellar_Hemisphere	-0.3052	0.76	1	0.930824
RP4-730K3.3	Brain_Cerebellum	-0.30601	0.76	1	0.930824
ZNF266	Brain_Cerebellum	-0.30585	0.76	1	0.930824
NDUFA10	Brain_Cerebellum	-0.30542	0.76	1	0.930824
TMEM196	Brain_Cerebellum	-0.3055	0.76	1	0.930824
TBC1D8	Brain_Cortex	-0.30515	0.76	1	0.930824
ZCCHC11	Brain_Hippocampus	-0.30511	0.76	1	0.930824
FAM101B	Brain_Hippocampus	0.3055	0.76	1	0.930824
ZNF266	Brain_Nucleus_accumbens_basal_ganglia	-0.3051	0.76	1	0.930824
IL1RL1	Brain_Putamen_basal_ganglia	0.30484	0.76	1	0.930824
RP11-345J13.1	Brain_Putamen_basal_ganglia	0.30595	0.76	1	0.930824
HMGXB4	Cortex (PsychENCODE)	-0.3049	0.76	1	0.930824
RTN4	Cortex (PsychENCODE)	0.305082	0.76	1	0.930824
C1orf198	Cortex (PsychENCODE)	-0.30554	0.76	1	0.930824
ALDH9A1	Cortex (PsychENCODE)	-0.30589	0.76	1	0.930824
OBSCN	Cortex (PsychENCODE)	0.30614	0.76	1	0.930824
ZNF417	Cortex (PsychENCODE)	0.30486	0.76	1	0.930824
SERTM1	Cortex (PsychENCODE)	0.30602	0.76	1	0.930824
C2orf76	Cortex (PsychENCODE)	-0.305887	0.76	1	0.930824
ITSN1	Cortex (PsychENCODE)	0.3049	0.76	1	0.930824
RP11-179G5.1	Cortex (PsychENCODE)	0.30565	0.76	1	0.930824
CLDN23	Cortex (PsychENCODE)	0.304854	0.76	1	0.930824
S1PR2	Cortex (PsychENCODE)	-0.30548	0.76	1	0.930824
RP11-574K11.28	Cortex (PsychENCODE)	0.30512	0.76	1	0.930824
TESPA1	Whole_Blood	-0.30581	0.76	1	0.930824
ZNF586	Whole_Blood	-0.30564	0.76	1	0.930824
STYXL1	Brain_Cerebellar_Hemisphere	0.3052	0.760194	1	0.931028
RP11-95O2.5	Brain_Caudate_basal_ganglia	-0.3052	0.7602	1	0.931028
NAPRT1	Brain_Substantia_nigra	-0.30519	0.760219	1	0.93103
RP11-552M11.8	Brain_Cortex	-0.30511	0.76028	1	0.931084
RP11-799B12.4	Brain_Nucleus_accumbens_basal_ganglia	-0.30508	0.76031	1	0.9311
TEX29	Brain_Anterior_cingulate_cortex_BA24	-0.3049	0.760446	1	0.931219
TMEM161B-AS1	Brain_Frontal_Cortex_BA9	-0.3049	0.760463	1	0.931219
RP11-460N20.7	Brain_Frontal_Cortex_BA9	0.30463	0.760649	1	0.931219
IMPA2	Brain_Cerebellar_Hemisphere	-0.3045	0.760784	1	0.931219
GABBR1	Brain_Frontal_Cortex_BA9	0.3043	0.7609	1	0.931219
CAPN11	Brain_Cortex	-0.30425	0.76093	1	0.931219
JAKMIP3	Brain_Nucleus_accumbens_basal_ganglia	-0.3042	0.76098	1	0.931219
RP3-449O17.1	Brain_Anterior_cingulate_cortex_BA24	0.30386	0.761	1	0.931219
CAPS2	Brain_Caudate_basal_ganglia	0.30416	0.761	1	0.931219
CAPNS1	Brain_Caudate_basal_ganglia	-0.3046	0.761	1	0.931219
RP11-572M11.4	Brain_Cerebellar_Hemisphere	0.30442	0.761	1	0.931219
SYCE1	Brain_Cerebellum	0.30398	0.761	1	0.931219
SLC6A5	Brain_Cerebellum	0.303695	0.761	1	0.931219
GRWD1	Brain_Cerebellum	-0.30409	0.761	1	0.931219
LYPD5	Brain_Cerebellum	0.30432	0.761	1	0.931219
AC078941.1	Brain_Cerebellum	0.3037	0.761	1	0.931219
CA5A	Brain_Cortex	-0.30452	0.761	1	0.931219
NAPG	Brain_Frontal_Cortex_BA9	0.3042	0.761	1	0.931219
PAG1	Cortex (PsychENCODE)	0.304495	0.761	1	0.931219
CRIPT	Cortex (PsychENCODE)	0.304217	0.761	1	0.931219
CCDC62	Cortex (PsychENCODE)	-0.3043	0.761	1	0.931219
RBM8A	Cortex (PsychENCODE)	-0.30468	0.761	1	0.931219
N6AMT2	Cortex (PsychENCODE)	-0.30418	0.761	1	0.931219
C11orf74	Cortex (PsychENCODE)	-0.3038	0.761	1	0.931219
TMEM51-AS1	Cortex (PsychENCODE)	-0.30382	0.761	1	0.931219
AKAP5	Cortex (PsychENCODE)	-0.3046	0.761	1	0.931219
RP11-250B2.3	Cortex (PsychENCODE)	-0.303741	0.761	1	0.931219
RP4-673D20.4	Cortex (PsychENCODE)	0.3038	0.761	1	0.931219
RP11-371M22.1	Cortex (PsychENCODE)	-0.30382	0.761	1	0.931219
ATP5F1P5	Cortex (PsychENCODE)	-0.30353	0.761	1	0.931219
CTD-2561J22.5	Cortex (PsychENCODE)	0.30373	0.761	1	0.931219
RP11-465N4.5	Whole_Blood	-0.304528	0.761	1	0.931219
CNTROB	Whole_Blood	-0.304625	0.761	1	0.931219
AC013437.6	Whole_Blood	0.30459	0.761	1	0.931219
RFC2	Whole_Blood	-0.30372	0.761	1	0.931219
TNFSF8	Whole_Blood	0.30412	0.761038	1	0.931239
RP11-637O19.2	Brain_Cortex	-0.3041	0.76105	1	0.931239
BCAP29	Brain_Caudate_basal_ganglia	-0.30407	0.761074	1	0.931248
ATXN3	Brain_Anterior_cingulate_cortex_BA24	-0.3039	0.7612	1	0.931381
AXDND1	Brain_Caudate_basal_ganglia	0.3038	0.761277	1	0.931455
CCNYL2	Brain_Hippocampus	0.30357	0.761456	1	0.931653
TAS2R6	Brain_Cerebellar_Hemisphere	0.3035	0.761496	1	0.931681
PILRB	Brain_Frontal_Cortex_BA9	-0.30344	0.761553	1	0.93173
HMGB1P31	Brain_Hypothalamus	-0.3033	0.761652	1	0.931759
HECTD4	Brain_Cerebellum	-0.3032	0.761753	1	0.931759
RP11-520B13.4	Brain_Frontal_Cortex_BA9	0.30313	0.761788	1	0.931759
KATNAL2	Brain_Frontal_Cortex_BA9	-0.30312	0.7618	1	0.931759
FAM228B	Brain_Anterior_cingulate_cortex_BA24	0.303048	0.76185	1	0.931759
FASTKD3	Brain_Nucleus_accumbens_basal_ganglia	0.30304	0.76186	1	0.931759
NELFE	Brain_Hypothalamus	0.303	0.76191	1	0.931759
RP11-820I16.1	Brain_Amygdala	-0.3029	0.76194	1	0.931759
SLC16A8	Brain_Amygdala	0.30318	0.762	1	0.931759
TNXA	Brain_Cerebellar_Hemisphere	0.3032	0.762	1	0.931759
UBE4B	Brain_Cerebellum	-0.30293	0.762	1	0.931759
DLG5	Brain_Cerebellum	0.30227	0.762	1	0.931759
VPS25	Brain_Cortex	0.30305	0.762	1	0.931759
KPNA1	Brain_Frontal_Cortex_BA9	0.3028	0.762	1	0.931759
RP11-91P24.7	Brain_Hippocampus	-0.3034	0.762	1	0.931759
FBF1	Brain_Hippocampus	-0.3028	0.762	1	0.931759
RP11-1260E13.4	Brain_Nucleus_accumbens_basal_ganglia	0.3025	0.762	1	0.931759
TNFRSF12A	Cortex (PsychENCODE)	-0.302284	0.762	1	0.931759
MRPL24	Cortex (PsychENCODE)	-0.30287	0.762	1	0.931759
ARHGAP11B	Cortex (PsychENCODE)	-0.30304	0.762	1	0.931759
AC018804.7	Cortex (PsychENCODE)	-0.302857	0.762	1	0.931759
RP3-497J21.1	Cortex (PsychENCODE)	0.302723	0.762	1	0.931759
CTC-478M6.1	Cortex (PsychENCODE)	-0.30267	0.762	1	0.931759
CABLES2	Whole_Blood	0.30309	0.762	1	0.931759
P2RY14	Whole_Blood	-0.30309	0.762	1	0.931759
HLA-DQA2	Brain_Frontal_Cortex_BA9	-0.3027	0.7621	1	0.93186
ZNF493	Brain_Frontal_Cortex_BA9	-0.30267	0.762143	1	0.931892
SLC26A8	Brain_Hypothalamus	-0.3026	0.762181	1	0.931918
RPS23	Brain_Frontal_Cortex_BA9	-0.3026	0.762226	1	0.931952
TRIP11	Brain_Cerebellar_Hemisphere	-0.3025	0.76227	1	0.931985
TBC1D7	Brain_Putamen_basal_ganglia	0.3024	0.76233	1	0.932038
PRPH2	Brain_Amygdala	0.3023	0.76244	1	0.93204
FLT3	Brain_Hypothalamus	-0.3022	0.76248	1	0.93204
FAM218A	Brain_Nucleus_accumbens_basal_ganglia	0.302179	0.7625	1	0.93204
CNKSR3	Brain_Cerebellum	-0.30203	0.762626	1	0.93204
RP11-295M18.6	Brain_Caudate_basal_ganglia	0.302	0.762651	1	0.93204
RP11-422J8.1	Brain_Substantia_nigra	-0.30198	0.762671	1	0.93204
CC2D1B	Brain_Nucleus_accumbens_basal_ganglia	0.30197	0.762678	1	0.93204
ANKRD18CP	Brain_Caudate_basal_ganglia	0.3017	0.76291	1	0.93204
GOLGA6L4	Brain_Nucleus_accumbens_basal_ganglia	-0.3016	0.76295	1	0.93204
DKK3	Brain_Amygdala	-0.3016	0.763	1	0.93204
XRRA1	Brain_Amygdala	-0.3016	0.763	1	0.93204
ZNF266	Brain_Caudate_basal_ganglia	-0.3021	0.763	1	0.93204
SLC2A9	Brain_Caudate_basal_ganglia	0.301	0.763	1	0.93204
CCDC90B	Brain_Cerebellar_Hemisphere	0.30103	0.763	1	0.93204
RGPD8	Brain_Cerebellar_Hemisphere	-0.3009	0.763	1	0.93204
ABHD17AP4	Brain_Cerebellar_Hemisphere	0.3012	0.763	1	0.93204
RP13-685P2.7	Brain_Cerebellar_Hemisphere	0.30108	0.763	1	0.93204
CENPK	Brain_Cerebellar_Hemisphere	-0.30202	0.763	1	0.93204
EFCAB1	Brain_Cerebellar_Hemisphere	-0.30194	0.763	1	0.93204
E2F5	Brain_Cerebellar_Hemisphere	-0.30153	0.763	1	0.93204
CILP	Brain_Cerebellum	0.30139	0.763	1	0.93204
TPST2	Brain_Cerebellum	0.3009	0.763	1	0.93204
GP6	Brain_Cortex	0.30177	0.763	1	0.93204
TBC1D2	Brain_Hippocampus	0.3017	0.763	1	0.93204
AC078941.1	Brain_Nucleus_accumbens_basal_ganglia	0.301	0.763	1	0.93204
ZNF264	Cortex (PsychENCODE)	0.3015	0.763	1	0.93204
ANXA11	Cortex (PsychENCODE)	0.30101	0.763	1	0.93204
GTPBP8	Cortex (PsychENCODE)	0.301118	0.763	1	0.93204
RNF139	Cortex (PsychENCODE)	-0.301	0.763	1	0.93204
GRAMD1C	Cortex (PsychENCODE)	-0.302076	0.763	1	0.93204
C1QTNF9B	Cortex (PsychENCODE)	0.30173	0.763	1	0.93204
AMACR	Cortex (PsychENCODE)	-0.30203	0.763	1	0.93204
CTD-2210P15.2	Cortex (PsychENCODE)	-0.30187	0.763	1	0.93204
RP11-358N4.3	Cortex (PsychENCODE)	0.30089	0.763	1	0.93204
CYP2B7P	Cortex (PsychENCODE)	-0.3013	0.763	1	0.93204
COA6	Whole_Blood	0.30127	0.763	1	0.93204
C16orf13	Whole_Blood	0.30218	0.763	1	0.93204
AC009506.1	Whole_Blood	-0.30198	0.763	1	0.93204
ANO10	Whole_Blood	-0.3018	0.763	1	0.93204
IFITM4P	Brain_Nucleus_accumbens_basal_ganglia	-0.3015	0.76301	1	0.93204
LRRC39	Brain_Nucleus_accumbens_basal_ganglia	0.30143	0.763087	1	0.932097
RP11-902B17.1	Brain_Cortex	0.3014	0.76309	1	0.932097
CD164L2	Brain_Cerebellar_Hemisphere	-0.3013	0.763157	1	0.932151
IPO8	Brain_Hippocampus	0.3013	0.763168	1	0.932151
RP11-548H18.2	Brain_Cerebellum	0.30117	0.76329	1	0.932279
DYRK4	Brain_Cortex	-0.30112	0.76332	1	0.932295
HLA-J	Brain_Putamen_basal_ganglia	0.3009	0.7635	1	0.932494
RP11-532F6.3	Brain_Cortex	0.30074	0.76361	1	0.932504
ZNF605	Brain_Frontal_Cortex_BA9	0.30067	0.763662	1	0.932504
LRRFIP1	Brain_Caudate_basal_ganglia	-0.3006	0.763686	1	0.932504
HRH4	Whole_Blood	-0.3005	0.76379	1	0.932504
RP11-302L19.3	Brain_Putamen_basal_ganglia	-0.3005	0.76383	1	0.932504
AC012442.5	Brain_Hippocampus	0.3003	0.76395	1	0.932504
MROH6	Brain_Cerebellar_Hemisphere	-0.29963	0.764	1	0.932504
PTK2B	Brain_Cerebellum	0.30075	0.764	1	0.932504
PPP2R1B	Brain_Frontal_Cortex_BA9	-0.3003	0.764	1	0.932504
MFGE8	Brain_Hypothalamus	-0.300197	0.764	1	0.932504
AC135178.1	Brain_Nucleus_accumbens_basal_ganglia	-0.2998	0.764	1	0.932504
STRADA	Brain_Nucleus_accumbens_basal_ganglia	0.2999	0.764	1	0.932504
CTD-2368P22.1	Brain_Nucleus_accumbens_basal_ganglia	-0.3005	0.764	1	0.932504
TCFL5	Brain_Nucleus_accumbens_basal_ganglia	-0.2998	0.764	1	0.932504
ARHGAP33	Cortex (PsychENCODE)	-0.30075	0.764	1	0.932504
GLP2R	Cortex (PsychENCODE)	-0.29958	0.764	1	0.932504
RSPO4	Cortex (PsychENCODE)	0.3007	0.764	1	0.932504
FGF14	Cortex (PsychENCODE)	0.3	0.764	1	0.932504
INTS10	Cortex (PsychENCODE)	-0.300358	0.764	1	0.932504
PDHX	Cortex (PsychENCODE)	-0.30059	0.764	1	0.932504
PCDH10	Cortex (PsychENCODE)	-0.30021	0.764	1	0.932504
ANKRD62	Cortex (PsychENCODE)	-0.299605	0.764	1	0.932504
CBX6	Cortex (PsychENCODE)	-0.3	0.764	1	0.932504
RP11-455B3.1	Cortex (PsychENCODE)	-0.30058	0.764	1	0.932504
hsa-mir-8072	Cortex (PsychENCODE)	0.30069	0.764	1	0.932504
RP11-678G14.3	Cortex (PsychENCODE)	0.30046	0.764	1	0.932504
SF3A3	Whole_Blood	-0.300131	0.764	1	0.932504
WWOX	Whole_Blood	-0.30025	0.764	1	0.932504
C3orf33	Whole_Blood	0.29979	0.764	1	0.932504
CRCP	Brain_Hippocampus	0.30016	0.764052	1	0.932547
RP11-433J8.1	Brain_Cortex	-0.3	0.76416	1	0.932658
RP11-321E8.5	Brain_Cerebellar_Hemisphere	0.3	0.764185	1	0.932668
RP11-176H8.1	Brain_Caudate_basal_ganglia	-0.2996	0.764515	1	0.932979
POLE3	Cortex (PsychENCODE)	-0.2993	0.764705	1	0.932979
RP11-378I6.1	Brain_Frontal_Cortex_BA9	-0.29928	0.764726	1	0.932979
PLSCR4	Brain_Cortex	0.29925	0.764746	1	0.932979
NYAP1	Brain_Caudate_basal_ganglia	0.29921	0.764783	1	0.932979
WRB	Whole_Blood	-0.29898	0.764954	1	0.932979
STEAP2	Brain_Anterior_cingulate_cortex_BA24	-0.299	0.764971	1	0.932979
BBS2	Brain_Anterior_cingulate_cortex_BA24	0.29904	0.765	1	0.932979
HLA-DRB5	Brain_Cerebellar_Hemisphere	-0.2987	0.765	1	0.932979
FOXRED1	Brain_Cerebellum	0.299114	0.765	1	0.932979
ANKRD27	Brain_Cerebellum	-0.29913	0.765	1	0.932979
C1QTNF6	Brain_Cerebellum	-0.2984	0.765	1	0.932979
RP11-418J17.1	Brain_Frontal_Cortex_BA9	-0.29839	0.765	1	0.932979
RP11-295M18.2	Brain_Hippocampus	0.29954	0.765	1	0.932979
E2F1	Brain_Hypothalamus	-0.2988	0.765	1	0.932979
IL1RL1	Brain_Nucleus_accumbens_basal_ganglia	0.29888	0.765	1	0.932979
AC007970.1	Brain_Putamen_basal_ganglia	-0.29876	0.765	1	0.932979
CD276	Cortex (PsychENCODE)	-0.29866	0.765	1	0.932979
SLC27A6	Cortex (PsychENCODE)	0.29867	0.765	1	0.932979
ROPN1B	Cortex (PsychENCODE)	-0.29896	0.765	1	0.932979
PODXL2	Cortex (PsychENCODE)	0.298274	0.765	1	0.932979
PCK1	Cortex (PsychENCODE)	-0.2985	0.765	1	0.932979
TMEM106C	Cortex (PsychENCODE)	0.2988	0.765	1	0.932979
RFWD2	Cortex (PsychENCODE)	-0.29857	0.765	1	0.932979
MBNL1	Cortex (PsychENCODE)	-0.299116	0.765	1	0.932979
LINC00610	Cortex (PsychENCODE)	-0.2989	0.765	1	0.932979
NKIRAS1	Cortex (PsychENCODE)	0.299347	0.765	1	0.932979
SOWAHA	Cortex (PsychENCODE)	-0.29928	0.765	1	0.932979
RBM20	Cortex (PsychENCODE)	-0.29886	0.765	1	0.932979
ARHGEF26-AS1	Cortex (PsychENCODE)	0.298983	0.765	1	0.932979
CTB-113D17.1	Cortex (PsychENCODE)	-0.29893	0.765	1	0.932979
MDM1	Whole_Blood	-0.2991	0.765	1	0.932979
ABRACL	Whole_Blood	-0.29942	0.765	1	0.932979
DNLZ	Brain_Amygdala	0.2986	0.76525	1	0.933263
CTD-2324F15.2	Brain_Cortex	-0.29845	0.765363	1	0.93338
POMT2	Brain_Frontal_Cortex_BA9	0.2984	0.7654	1	0.933405
RP11-111K18.2	Brain_Frontal_Cortex_BA9	0.2983	0.765471	1	0.933412
TIMD4	Brain_Frontal_Cortex_BA9	0.2982	0.765526	1	0.933412
RPS20	Brain_Hypothalamus	-0.29814	0.765597	1	0.933412
DLD	Brain_Cerebellar_Hemisphere	-0.298	0.765667	1	0.933412
MROH6	Brain_Frontal_Cortex_BA9	-0.298	0.765732	1	0.933412
RP4-809F18.1	Brain_Frontal_Cortex_BA9	0.29788	0.765794	1	0.933412
CMPK1	Brain_Nucleus_accumbens_basal_ganglia	0.2978	0.765853	1	0.933412
C9orf24	Brain_Cerebellum	-0.297752	0.76589	1	0.933412
BCR	Brain_Anterior_cingulate_cortex_BA24	0.29764	0.766	1	0.933412
C10orf67	Brain_Caudate_basal_ganglia	-0.2979	0.766	1	0.933412
MUC20	Brain_Caudate_basal_ganglia	-0.29778	0.766	1	0.933412
RNF168	Brain_Cerebellar_Hemisphere	0.29793	0.766	1	0.933412
LINC00969	Brain_Cerebellar_Hemisphere	-0.29765	0.766	1	0.933412
TMEFF2	Brain_Cerebellum	-0.29733	0.766	1	0.933412
C22orf34	Brain_Cerebellum	-0.2974	0.766	1	0.933412
RP11-5C23.2	Brain_Cerebellum	0.297	0.766	1	0.933412
NBR1	Brain_Cortex	-0.29792	0.766	1	0.933412
CRIPT	Brain_Cortex	0.29753	0.766	1	0.933412
EMC10	Brain_Hippocampus	-0.29811	0.766	1	0.933412
CYB5D1	Brain_Hypothalamus	0.2982	0.766	1	0.933412
RP11-344E13.4	Brain_Hypothalamus	0.2973	0.766	1	0.933412
TFP1	Brain_Hypothalamus	0.29795	0.766	1	0.933412
NME8	Cortex (PsychENCODE)	0.29758	0.766	1	0.933412
CUEDC2	Cortex (PsychENCODE)	0.29758	0.766	1	0.933412
MAP1LC3B	Cortex (PsychENCODE)	-0.297348	0.766	1	0.933412
ZNF439	Cortex (PsychENCODE)	0.29793	0.766	1	0.933412
ZNF724P	Cortex (PsychENCODE)	-0.29816	0.766	1	0.933412
AC068057.1	Cortex (PsychENCODE)	0.297193	0.766	1	0.933412
FABP5P2	Cortex (PsychENCODE)	-0.297	0.766	1	0.933412
ASPRV1	Cortex (PsychENCODE)	-0.297	0.766	1	0.933412
AC034243.1	Cortex (PsychENCODE)	0.29705	0.766	1	0.933412
RP11-661A12.5	Cortex (PsychENCODE)	-0.297741	0.766	1	0.933412
AC003005.2	Cortex (PsychENCODE)	0.29747	0.766	1	0.933412
RP11-644F5.15	Whole_Blood	0.29768	0.766	1	0.933412
RBPMS2	Whole_Blood	0.2976	0.766	1	0.933412
RP11-678G14.3	Brain_Substantia_nigra	0.2976	0.766032	1	0.93343
RP11-390E23.6	Brain_Hypothalamus	0.2975	0.766053	1	0.933435
RBFADN	Brain_Nucleus_accumbens_basal_ganglia	0.29746	0.76611	1	0.933484
TDGF1	Brain_Cortex	0.2972	0.766315	1	0.933713
CENPP	Brain_Hypothalamus	-0.297059	0.76642	1	0.933806
AC012442.5	Brain_Caudate_basal_ganglia	-0.297	0.766458	1	0.933806
HLA-DQB1-AS1	Brain_Hippocampus	0.297	0.766496	1	0.933806
RP11-673E1.1	Brain_Putamen_basal_ganglia	-0.29696	0.7665	1	0.933806
CTD-2203K17.1	Brain_Anterior_cingulate_cortex_BA24	0.2969	0.766561	1	0.933806
ZNF169	Brain_Cerebellum	-0.296798	0.76662	1	0.933806
TPD52	Brain_Amygdala	-0.2965	0.76684	1	0.933806
RP11-542G1.1	Brain_Anterior_cingulate_cortex_BA24	0.2964	0.76692	1	0.933806
CLCNKA	Brain_Cortex	0.29639	0.766933	1	0.933806
RP3-402G11.28	Brain_Cerebellar_Hemisphere	-0.29691	0.767	1	0.933806
RBM43	Brain_Cerebellum	-0.29609	0.767	1	0.933806
NPHP3	Brain_Cerebellum	0.29634	0.767	1	0.933806
ANXA11	Brain_Cortex	-0.29617	0.767	1	0.933806
CAPN9	Brain_Hippocampus	-0.29687	0.767	1	0.933806
STX3	Brain_Nucleus_accumbens_basal_ganglia	-0.2957	0.767	1	0.933806
PROCA1	Brain_Nucleus_accumbens_basal_ganglia	0.2965	0.767	1	0.933806
CLSPN	Cortex (PsychENCODE)	0.29665	0.767	1	0.933806
GPCPD1	Cortex (PsychENCODE)	-0.2968	0.767	1	0.933806
CLN6	Cortex (PsychENCODE)	-0.29616	0.767	1	0.933806
BTBD3	Cortex (PsychENCODE)	0.2959	0.767	1	0.933806
CCDC12	Cortex (PsychENCODE)	0.295942	0.767	1	0.933806
SSTR3	Cortex (PsychENCODE)	-0.2958	0.767	1	0.933806
AC079341.1	Cortex (PsychENCODE)	0.29636	0.767	1	0.933806
LINC00595	Cortex (PsychENCODE)	-0.29657	0.767	1	0.933806
RP3-525N10.2	Cortex (PsychENCODE)	0.296296	0.767	1	0.933806
CTA-211A9.5	Cortex (PsychENCODE)	-0.2969	0.767	1	0.933806
RP11-33B1.1	Cortex (PsychENCODE)	-0.29663	0.767	1	0.933806
RP11-390E23.6	Cortex (PsychENCODE)	-0.29646	0.767	1	0.933806
UBE4B	Whole_Blood	-0.295744	0.767	1	0.933806
CHIT1	Whole_Blood	0.296493	0.767	1	0.933806
AKAP10	Whole_Blood	0.295967	0.767	1	0.933806
CTSZ	Whole_Blood	0.29657	0.767	1	0.933806
NTSR1	Whole_Blood	-0.29636	0.767	1	0.933806
GGH	Brain_Caudate_basal_ganglia	0.29629	0.767007	1	0.933806
TYRP1	Brain_Frontal_Cortex_BA9	-0.29629	0.767012	1	0.933806
PRKXP1	Brain_Nucleus_accumbens_basal_ganglia	0.2963	0.767017	1	0.933806
PYROXD1	Brain_Cerebellum	-0.2963	0.76702	1	0.933806
EFCAB1	Brain_Amygdala	0.2962	0.76705	1	0.933822
RP11-174G6.5	Brain_Nucleus_accumbens_basal_ganglia	0.2962	0.767088	1	0.933829
INO80C	Brain_Cerebellum	0.29619	0.76709	1	0.933829
CCNO	Brain_Anterior_cingulate_cortex_BA24	0.2959	0.767282	1	0.934043
ANKRD26P3	Brain_Cortex	0.2958	0.76736	1	0.934117
LSG1	Brain_Cortex	0.29578	0.767397	1	0.934141
LRRC47	Brain_Putamen_basal_ganglia	0.29575	0.767419	1	0.934147
BAG2	Brain_Cortex	-0.29571	0.76745	1	0.934147
SMIM19	Brain_Substantia_nigra	-0.2957	0.76746	1	0.934147
CDC26	Brain_Nucleus_accumbens_basal_ganglia	0.2957	0.76747	1	0.934147
CCDC151	Brain_Substantia_nigra	0.2957	0.767489	1	0.93415
RP11-4O1.2	Brain_Cerebellum	-0.295374	0.76771	1	0.934172
WDR92	Brain_Hypothalamus	0.2953	0.767737	1	0.934172
TRMT61B	Brain_Caudate_basal_ganglia	0.2951	0.767903	1	0.934172
AHSA2	Brain_Amygdala	0.29502	0.76798	1	0.934172
ADAMTS5	Brain_Cerebellar_Hemisphere	0.2953	0.768	1	0.934172
CLDN18	Brain_Cerebellar_Hemisphere	0.29534	0.768	1	0.934172
RPS8	Brain_Cerebellum	0.29448	0.768	1	0.934172
BDNF-AS	Brain_Cerebellum	0.294449	0.768	1	0.934172
SRP14-AS1	Brain_Cerebellum	-0.29492	0.768	1	0.934172
PILRB	Brain_Cerebellum	-0.2945	0.768	1	0.934172
XRCC2	Brain_Cerebellum	0.2947	0.768	1	0.934172
TTC23	Brain_Cortex	-0.29469	0.768	1	0.934172
CTD-2020K17.3	Brain_Cortex	-0.29528	0.768	1	0.934172
CTD-2303H24.2	Brain_Cortex	-0.29534	0.768	1	0.934172
PSMD5-AS1	Brain_Hippocampus	-0.2954	0.768	1	0.934172
WFDC3	Brain_Hypothalamus	0.2951	0.768	1	0.934172
RP11-420K14.2	Brain_Nucleus_accumbens_basal_ganglia	0.2953	0.768	1	0.934172
MGLL	Cortex (PsychENCODE)	0.294646	0.768	1	0.934172
BTAF1	Cortex (PsychENCODE)	-0.29529	0.768	1	0.934172
WDR60	Cortex (PsychENCODE)	-0.29523	0.768	1	0.934172
CHCHD4	Cortex (PsychENCODE)	-0.294653	0.768	1	0.934172
SRSF8	Cortex (PsychENCODE)	-0.29479	0.768	1	0.934172
FAM13A-AS1	Cortex (PsychENCODE)	0.29435	0.768	1	0.934172
RP11-231C18.1	Cortex (PsychENCODE)	0.29466	0.768	1	0.934172
CASC15	Cortex (PsychENCODE)	-0.295046	0.768	1	0.934172
PTPN7	Whole_Blood	-0.295464	0.768	1	0.934172
ZNF266	Whole_Blood	-0.29506	0.768	1	0.934172
RP1-93H18.7	Whole_Blood	0.294998	0.768	1	0.934172
KAT6A	Whole_Blood	-0.2944	0.768	1	0.934172
F7	Brain_Nucleus_accumbens_basal_ganglia	-0.2949	0.76809	1	0.934261
GRPEL1	Brain_Hypothalamus	-0.29471	0.768212	1	0.934389
RP11-500B12.1	Brain_Nucleus_accumbens_basal_ganglia	0.2946	0.76828	1	0.934428
MIR7-3HG	Brain_Frontal_Cortex_BA9	0.29461	0.768289	1	0.934428
ALG1L	Brain_Substantia_nigra	-0.2946	0.768295	1	0.934428
MDH1B	Brain_Hippocampus	-0.2943	0.76853	1	0.934543
BMS1P5	Brain_Anterior_cingulate_cortex_BA24	-0.2942	0.768594	1	0.934543
TBCK	Brain_Cerebellum	0.2942	0.76861	1	0.934543
CLHC1	Brain_Frontal_Cortex_BA9	0.29417	0.76863	1	0.934543
LINC00662	Brain_Hypothalamus	-0.29384	0.76888	1	0.934543
IQGAP1	Brain_Anterior_cingulate_cortex_BA24	-0.29335	0.769	1	0.934543
CTD-2368P22.1	Brain_Anterior_cingulate_cortex_BA24	-0.2943	0.769	1	0.934543
DNM1P35	Brain_Cerebellar_Hemisphere	-0.29424	0.769	1	0.934543
KAT8	Brain_Cerebellar_Hemisphere	-0.29352	0.769	1	0.934543
GSTT2B	Brain_Cerebellar_Hemisphere	-0.29428	0.769	1	0.934543
CHL1-AS2	Brain_Cerebellar_Hemisphere	0.29374	0.769	1	0.934543
ZNF561	Brain_Cerebellum	-0.29318	0.769	1	0.934543
AP001596.6	Brain_Cerebellum	0.293935	0.769	1	0.934543
SELO	Brain_Cerebellum	-0.294	0.769	1	0.934543
CRYBB3	Brain_Cortex	0.2942	0.769	1	0.934543
AC003005.2	Brain_Nucleus_accumbens_basal_ganglia	0.2938	0.769	1	0.934543
ZNF142	Brain_Nucleus_accumbens_basal_ganglia	-0.29336	0.769	1	0.934543
AC104135.2	Brain_Nucleus_accumbens_basal_ganglia	0.29363	0.769	1	0.934543
RP11-320P7.2	Brain_Putamen_basal_ganglia	-0.2938	0.769	1	0.934543
CTB-175P5.4	Brain_Putamen_basal_ganglia	0.2941	0.769	1	0.934543
BPI	Cortex (PsychENCODE)	0.2931	0.769	1	0.934543
ETFB	Cortex (PsychENCODE)	0.2934	0.769	1	0.934543
RRP9	Cortex (PsychENCODE)	-0.294108	0.769	1	0.934543
XPR1	Cortex (PsychENCODE)	0.29347	0.769	1	0.934543
RSPRY1	Cortex (PsychENCODE)	-0.293132	0.769	1	0.934543
C3orf67	Cortex (PsychENCODE)	-0.293143	0.769	1	0.934543
ZNF266	Cortex (PsychENCODE)	-0.2933	0.769	1	0.934543
SAMD5	Cortex (PsychENCODE)	0.293229	0.769	1	0.934543
KIF4B	Cortex (PsychENCODE)	0.29355	0.769	1	0.934543
NT5CP2	Cortex (PsychENCODE)	0.29336	0.769	1	0.934543
MC1R	Cortex (PsychENCODE)	0.293062	0.769	1	0.934543
MAPK8	Whole_Blood	-0.2941	0.769	1	0.934543
TADA2A	Whole_Blood	0.293459	0.769	1	0.934543
TBC1D22A	Whole_Blood	-0.29403	0.769	1	0.934543
UBE2L3	Whole_Blood	0.29406	0.769	1	0.934543
FAM3C	Brain_Anterior_cingulate_cortex_BA24	0.2937	0.769002	1	0.934543
RP11-468N14.13	Brain_Substantia_nigra	0.29362	0.76905	1	0.934581
URM1	Cortex (PsychENCODE)	0.2936	0.769098	1	0.934619
TCFL5	Brain_Caudate_basal_ganglia	-0.29336	0.769244	1	0.934775
TLR6	Brain_Cerebellar_Hemisphere	-0.29323	0.769348	1	0.934881
C1orf204	Brain_Cortex	-0.29313	0.769426	1	0.934938
CLEC4GP1	Brain_Amygdala	-0.2931	0.769429	1	0.934938
C14orf178	Brain_Amygdala	-0.29309	0.76945	1	0.934943
KLHL2P1	Brain_Nucleus_accumbens_basal_ganglia	0.293021	0.7695	1	0.93495
RP11-426C22.6	Brain_Amygdala	0.2927	0.769743	1	0.93495
GFRA1	Brain_Anterior_cingulate_cortex_BA24	0.2927	0.769754	1	0.93495
ASAP1	Brain_Nucleus_accumbens_basal_ganglia	0.29262	0.769812	1	0.93495
GLIS3	Cortex (PsychENCODE)	0.2926	0.769842	1	0.93495
YIPF7	Brain_Cerebellar_Hemisphere	-0.29254	0.769875	1	0.93495
ANKRD20A5P	Brain_Amygdala	0.2925	0.769876	1	0.93495
ASB8	Brain_Anterior_cingulate_cortex_BA24	-0.2924	0.76996	1	0.93495
AP000351.10	Brain_Amygdala	0.29218	0.77	1	0.93495
MXI1	Brain_Cerebellar_Hemisphere	-0.2918	0.77	1	0.93495
DNAJC4	Brain_Cerebellum	-0.291783	0.77	1	0.93495
CBR1	Brain_Cerebellum	0.29244	0.77	1	0.93495
ESRP1	Brain_Cortex	-0.2921	0.77	1	0.93495
KRTAP5-9	Brain_Hippocampus	-0.292	0.77	1	0.93495
TEX9	Brain_Hippocampus	-0.292	0.77	1	0.93495
SUSD2	Brain_Nucleus_accumbens_basal_ganglia	-0.2923	0.77	1	0.93495
CACNB2	Brain_Putamen_basal_ganglia	0.292	0.77	1	0.93495
MED31	Brain_Putamen_basal_ganglia	-0.293	0.77	1	0.93495
LY75	Brain_Putamen_basal_ganglia	0.29294	0.77	1	0.93495
CLASP1	Cortex (PsychENCODE)	-0.291992	0.77	1	0.93495
RHOV	Cortex (PsychENCODE)	-0.29245	0.77	1	0.93495
IL1A	Cortex (PsychENCODE)	-0.292131	0.77	1	0.93495
VEZF1	Cortex (PsychENCODE)	0.29173	0.77	1	0.93495
RAB20	Cortex (PsychENCODE)	0.29183	0.77	1	0.93495
PRKCB	Cortex (PsychENCODE)	0.293015	0.77	1	0.93495
FBLL1	Cortex (PsychENCODE)	-0.293	0.77	1	0.93495
AC003991.3	Cortex (PsychENCODE)	-0.29223	0.77	1	0.93495
AC006946.15	Cortex (PsychENCODE)	0.2923	0.77	1	0.93495
RP11-586K2.1	Cortex (PsychENCODE)	-0.291877	0.77	1	0.93495
RP11-157J24.2	Cortex (PsychENCODE)	-0.292792	0.77	1	0.93495
PYCR2	Whole_Blood	-0.292515	0.77	1	0.93495
FAM118A	Whole_Blood	-0.29243	0.77	1	0.93495
CTD-2587M2.1	Brain_Cerebellum	0.29224	0.7701	1	0.935051
NUMB	Brain_Cerebellar_Hemisphere	-0.2922	0.77012	1	0.935055
XXbac-BPGBPG55C20.2	Brain_Cortex	-0.29216	0.77016	1	0.935083
TBC1D31	Brain_Anterior_cingulate_cortex_BA24	-0.2919	0.770347	1	0.935173
DBI	Brain_Hippocampus	-0.2919	0.77036	1	0.935173
CTB-175P5.4	Brain_Amygdala	0.2919	0.770393	1	0.935173
AC073133.1	Brain_Hypothalamus	-0.2918	0.77042	1	0.935173
CTB-161K23.1	Brain_Nucleus_accumbens_basal_ganglia	-0.2918	0.770447	1	0.935173
RP11-411B10.8	Brain_Cerebellum	0.29174	0.77049	1	0.935173
CCBL2	Brain_Cerebellar_Hemisphere	-0.2917	0.770538	1	0.935173
RBFADN	Brain_Hypothalamus	-0.292	0.7706	1	0.935173
RP11-268J15.5	Brain_Cerebellar_Hemisphere	0.2915	0.77067	1	0.935173
RP11-799M12.2	Brain_Cerebellar_Hemisphere	-0.29147	0.770689	1	0.935173
ATP6AP1L	Brain_Anterior_cingulate_cortex_BA24	0.2914	0.770709	1	0.935173
37316	Brain_Amygdala	0.2914	0.770744	1	0.935173
RP11-423H2.3	Brain_Cerebellum	-0.29136	0.77077	1	0.935173
ACOT6	Brain_Nucleus_accumbens_basal_ganglia	0.2914	0.77077	1	0.935173
PRB2	Brain_Frontal_Cortex_BA9	-0.29131	0.770813	1	0.935173
CDC20P1	Brain_Cerebellar_Hemisphere	0.2912	0.770898	1	0.935173
OR13A1	Brain_Cerebellar_Hemisphere	0.291	0.771	1	0.935173
SLC46A3	Brain_Cerebellar_Hemisphere	0.290549	0.771	1	0.935173
ZNF547	Brain_Cerebellar_Hemisphere	-0.2909	0.771	1	0.935173
RP5-1139B12.2	Brain_Cerebellum	-0.29085	0.771	1	0.935173
ALDH16A1	Brain_Cerebellum	-0.29166	0.771	1	0.935173
HIBCH	Brain_Cerebellum	0.29124	0.771	1	0.935173
RP11-214N9.1	Brain_Cerebellum	-0.29069	0.771	1	0.935173
AC084125.4	Brain_Cerebellum	-0.29135	0.771	1	0.935173
RP13-467H17.1	Brain_Cortex	-0.2917	0.771	1	0.935173
SLC25A24	Brain_Frontal_Cortex_BA9	0.29146	0.771	1	0.935173
GS1-304P7.3	Brain_Frontal_Cortex_BA9	-0.2908	0.771	1	0.935173
RP11-169K16.8	Brain_Hippocampus	-0.29095	0.771	1	0.935173
FAM118A	Brain_Hypothalamus	-0.29143	0.771	1	0.935173
AC073464.11	Brain_Nucleus_accumbens_basal_ganglia	0.29074	0.771	1	0.935173
GSTT1	Brain_Nucleus_accumbens_basal_ganglia	0.2915	0.771	1	0.935173
RP11-339B21.8	Brain_Nucleus_accumbens_basal_ganglia	0.2911	0.771	1	0.935173
CSGALNACT1	Brain_Putamen_basal_ganglia	-0.290689	0.771	1	0.935173
RBM19	Cortex (PsychENCODE)	0.29111	0.771	1	0.935173
LDLRAP1	Cortex (PsychENCODE)	0.29111	0.771	1	0.935173
TCTN2	Cortex (PsychENCODE)	-0.29119	0.771	1	0.935173
RAB6A	Cortex (PsychENCODE)	-0.29135	0.771	1	0.935173
TTC3	Cortex (PsychENCODE)	-0.2915	0.771	1	0.935173
BOLA3-AS1	Cortex (PsychENCODE)	0.290811	0.771	1	0.935173
RP3-414A15.10	Cortex (PsychENCODE)	-0.29126	0.771	1	0.935173
FARP1	Whole_Blood	0.2916	0.771	1	0.935173
FTSJ3	Whole_Blood	-0.291034	0.771	1	0.935173
ZNF493	Whole_Blood	-0.29123	0.771	1	0.935173
37500	Whole_Blood	-0.29123	0.771	1	0.935173
HIST1H2BG	Whole_Blood	-0.29045	0.771	1	0.935173
RP11-163N6.2	Brain_Caudate_basal_ganglia	0.29099	0.771062	1	0.935206
RP11-98I9.4	Brain_Cortex	-0.29098	0.77107	1	0.935206
DCP2	Brain_Cerebellum	0.29095	0.77109	1	0.935206
RP11-500B12.1	Brain_Cerebellar_Hemisphere	0.29094	0.771095	1	0.935206
C2CD5	Brain_Cerebellum	-0.2909	0.771129	1	0.935227
GUCA1A	Brain_Frontal_Cortex_BA9	0.2907	0.771259	1	0.935364
EXOC3	Brain_Hypothalamus	0.29068	0.77129	1	0.935381
GS1-304P7.1	Brain_Cortex	0.29064	0.771325	1	0.935396
DCDC2	Brain_Frontal_Cortex_BA9	0.2904	0.771514	1	0.935396
AL049840.1	Brain_Cerebellar_Hemisphere	-0.2903	0.77162	1	0.935396
PFKM	Brain_Cerebellum	0.2902	0.771645	1	0.935396
OBSCN	Brain_Anterior_cingulate_cortex_BA24	-0.29021	0.771654	1	0.935396
DKFZP667F0711	Brain_Nucleus_accumbens_basal_ganglia	-0.29016	0.77169	1	0.935396
PDCD1LG2	Brain_Cerebellum	0.29011	0.77173	1	0.935396
RP1-90J20.11	Brain_Putamen_basal_ganglia	0.29	0.77182	1	0.935396
PDE1A	Brain_Caudate_basal_ganglia	0.29	0.771821	1	0.935396
TMEM230	Brain_Caudate_basal_ganglia	-0.28997	0.771839	1	0.935396
STAG3L4	Brain_Cerebellar_Hemisphere	0.2899	0.77191	1	0.935396
C14orf178	Brain_Cerebellar_Hemisphere	-0.2898	0.77193	1	0.935396
RP11-638I8.1	Brain_Anterior_cingulate_cortex_BA24	0.2898	0.771956	1	0.935396
KIAA0391	Whole_Blood	-0.28981	0.77196	1	0.935396
RP13-137A17.5	Brain_Amygdala	-0.28928	0.772	1	0.935396
TAF10	Brain_Caudate_basal_ganglia	0.2898	0.772	1	0.935396
FAM218A	Brain_Caudate_basal_ganglia	-0.2892	0.772	1	0.935396
RP11-598F7.5	Brain_Cerebellar_Hemisphere	-0.28913	0.772	1	0.935396
SLC41A3	Brain_Cerebellar_Hemisphere	-0.28985	0.772	1	0.935396
HLA-DQA2	Brain_Cerebellar_Hemisphere	-0.2893	0.772	1	0.935396
SBP1	Brain_Cerebellum	0.2898	0.772	1	0.935396
LINC00689	Brain_Cerebellum	-0.2903	0.772	1	0.935396
RP11-158M2.3	Brain_Cortex	0.29041	0.772	1	0.935396
RP11-422J8.1	Brain_Hippocampus	0.28944	0.772	1	0.935396
WWOX	Brain_Nucleus_accumbens_basal_ganglia	-0.28912	0.772	1	0.935396
SLC35F5	Brain_Nucleus_accumbens_basal_ganglia	-0.28969	0.772	1	0.935396
CECR7	Brain_Nucleus_accumbens_basal_ganglia	0.2897	0.772	1	0.935396
WDR90	Brain_Putamen_basal_ganglia	-0.28987	0.772	1	0.935396
SRPK1	Cortex (PsychENCODE)	0.289312	0.772	1	0.935396
TOMM22	Cortex (PsychENCODE)	0.2903	0.772	1	0.935396
LRRC17	Cortex (PsychENCODE)	-0.28945	0.772	1	0.935396
RNF152	Cortex (PsychENCODE)	-0.289628	0.772	1	0.935396
TMEM200C	Cortex (PsychENCODE)	0.28975	0.772	1	0.935396
SMIM7	Cortex (PsychENCODE)	0.28959	0.772	1	0.935396
SUCLA2-AS1	Cortex (PsychENCODE)	0.28919	0.772	1	0.935396
RP11-301G7.1	Cortex (PsychENCODE)	0.290215	0.772	1	0.935396
TESC	Whole_Blood	-0.28979	0.772	1	0.935396
RP11-798G7.8	Whole_Blood	0.290074	0.772	1	0.935396
RBM45	Whole_Blood	0.28968	0.772	1	0.935396
TADA3	Whole_Blood	-0.29038	0.772	1	0.935396
EPHB3	Whole_Blood	-0.29003	0.772	1	0.935396
ESM1	Brain_Cortex	-0.28936	0.772309	1	0.935749
PDE1A	Brain_Substantia_nigra	-0.2891	0.77252	1	0.935795
ACOT2	Brain_Anterior_cingulate_cortex_BA24	-0.289	0.7726	1	0.935795
AL356475.1	Brain_Substantia_nigra	0.28897	0.772605	1	0.935795
ZSCAN21	Brain_Cerebellar_Hemisphere	-0.2889	0.772627	1	0.935795
VANGL2	Brain_Cerebellar_Hemisphere	0.2889	0.772651	1	0.935795
DND1P1	Brain_Substantia_nigra	0.28884	0.772705	1	0.935795
FBLL1	Brain_Caudate_basal_ganglia	-0.2886	0.772869	1	0.935795
TIMM22	Brain_Anterior_cingulate_cortex_BA24	0.2889	0.773	1	0.935795
TM7SF3	Brain_Caudate_basal_ganglia	0.28845	0.773	1	0.935795
RP11-723O4.9	Brain_Caudate_basal_ganglia	-0.28884	0.773	1	0.935795
HPR	Brain_Cerebellar_Hemisphere	0.28897	0.773	1	0.935795
RP11-353K11.1	Brain_Cerebellar_Hemisphere	-0.2887	0.773	1	0.935795
MYRIP	Brain_Cerebellar_Hemisphere	0.28854	0.773	1	0.935795
CTB-36H16.2	Brain_Cerebellar_Hemisphere	-0.28875	0.773	1	0.935795
TTC3	Brain_Cerebellum	-0.287931	0.773	1	0.935795
RP11-415F23.2	Brain_Cerebellum	0.28856	0.773	1	0.935795
RP11-290F20.1	Brain_Cortex	0.2878	0.773	1	0.935795
RP1-63G5.5	Brain_Nucleus_accumbens_basal_ganglia	-0.2887	0.773	1	0.935795
C19orf33	Brain_Putamen_basal_ganglia	0.2882	0.773	1	0.935795
RP11-977G19.11	Brain_Substantia_nigra	0.2885	0.773	1	0.935795
ZC2HC1A	Cortex (PsychENCODE)	0.288492	0.773	1	0.935795
INTS2	Cortex (PsychENCODE)	0.289	0.773	1	0.935795
RNF167	Cortex (PsychENCODE)	0.28859	0.773	1	0.935795
GBE1	Cortex (PsychENCODE)	0.28837	0.773	1	0.935795
ANGPTL1	Cortex (PsychENCODE)	-0.28893	0.773	1	0.935795
CGN	Cortex (PsychENCODE)	-0.28838	0.773	1	0.935795
FAM135B	Cortex (PsychENCODE)	0.288685	0.773	1	0.935795
HFM1	Cortex (PsychENCODE)	-0.28872	0.773	1	0.935795
OR7E38P	Cortex (PsychENCODE)	-0.28797	0.773	1	0.935795
C6orf163	Cortex (PsychENCODE)	0.288688	0.773	1	0.935795
HLA-AS1	Cortex (PsychENCODE)	0.28902	0.773	1	0.935795
RP11-250B2.5	Cortex (PsychENCODE)	-0.288895	0.773	1	0.935795
ECE1	Whole_Blood	-0.287861	0.773	1	0.935795
RP11-46C24.7	Whole_Blood	-0.28844	0.773	1	0.935795
MLX	Whole_Blood	-0.287988	0.773	1	0.935795
CPT1B	Whole_Blood	-0.28858	0.773	1	0.935795
MINA	Whole_Blood	0.28799	0.773	1	0.935795
SAP25	Whole_Blood	-0.28879	0.773	1	0.935795
RP11-561I11.4	Brain_Hypothalamus	-0.2884	0.77301	1	0.935795
ANAPC4	Brain_Hippocampus	-0.2884	0.77304	1	0.935802
RP11-100G15.7	Brain_Caudate_basal_ganglia	-0.2884	0.77305	1	0.935802
SRA1	Brain_Caudate_basal_ganglia	-0.2883	0.773103	1	0.935845
EXOSC10	Brain_Cerebellar_Hemisphere	0.288	0.773364	1	0.936114
RP11-666A8.7	Brain_Cerebellum	0.28796	0.773374	1	0.936114
EFCAB7	Brain_Cerebellar_Hemisphere	0.288	0.773376	1	0.936114
HDAC4	Brain_Amygdala	0.28793	0.773397	1	0.936119
CTC-471C19.1	Brain_Cerebellum	-0.28786	0.77345	1	0.936162
MRPS21	Brain_Caudate_basal_ganglia	-0.2877	0.773543	1	0.936243
GORAB	Brain_Cortex	-0.28768	0.773592	1	0.936243
ZNF266	Brain_Frontal_Cortex_BA9	-0.28766	0.773605	1	0.936243
TRBV20OR9-2	Brain_Cerebellar_Hemisphere	0.28762	0.773637	1	0.936243
RP11-820I16.1	Brain_Frontal_Cortex_BA9	-0.2875	0.7737	1	0.936243
POLH	Brain_Cortex	-0.28731	0.77388	1	0.936243
ACTR3C	Brain_Caudate_basal_ganglia	0.28719	0.773969	1	0.936243
AKR1C2	Brain_Caudate_basal_ganglia	0.286606	0.774	1	0.936243
ZSWIM7	Brain_Cerebellar_Hemisphere	-0.28695	0.774	1	0.936243
IL18R1	Brain_Cerebellar_Hemisphere	0.2876	0.774	1	0.936243
ZFP91	Brain_Cerebellum	-0.286928	0.774	1	0.936243
GCDH	Brain_Cerebellum	-0.28677	0.774	1	0.936243
TMEM183A	Brain_Frontal_Cortex_BA9	0.28695	0.774	1	0.936243
HIST2H2BA	Brain_Hippocampus	-0.28747	0.774	1	0.936243
SEMA7A	Brain_Hippocampus	-0.28764	0.774	1	0.936243
CYP2D8P1	Brain_Hippocampus	0.287	0.774	1	0.936243
MRPL23-AS1	Brain_Nucleus_accumbens_basal_ganglia	0.2871	0.774	1	0.936243
PMAIP1	Cortex (PsychENCODE)	0.287733	0.774	1	0.936243
PPP1R9A	Cortex (PsychENCODE)	-0.28722	0.774	1	0.936243
RGPD8	Cortex (PsychENCODE)	-0.287622	0.774	1	0.936243
CTSF	Cortex (PsychENCODE)	-0.28675	0.774	1	0.936243
SELT	Cortex (PsychENCODE)	-0.287765	0.774	1	0.936243
RP5-886K2.3	Whole_Blood	0.286686	0.774	1	0.936243
RP11-695J4.2	Whole_Blood	-0.28652	0.774	1	0.936243
FBXO41	Whole_Blood	0.28773	0.774	1	0.936243
FAM228B	Whole_Blood	-0.28693	0.774	1	0.936243
RNF7	Whole_Blood	0.28741	0.774	1	0.936243
CKMT2-AS1	Whole_Blood	-0.2868	0.774	1	0.936243
MPPE1	Brain_Cerebellum	0.28713	0.77401	1	0.936243
DHRS4L2	Brain_Cerebellar_Hemisphere	0.2867	0.77435	1	0.936633
DFFB	Brain_Cerebellar_Hemisphere	-0.2865	0.774507	1	0.936678
ZNF169	Brain_Cerebellar_Hemisphere	-0.28634	0.774619	1	0.936678
NCBP2-AS2	Brain_Cortex	-0.28627	0.774673	1	0.936678
STX1B	Brain_Amygdala	-0.2861	0.774819	1	0.936678
RP11-455J20.3	Brain_Hippocampus	-0.28606	0.77484	1	0.936678
CHD1L	Brain_Nucleus_accumbens_basal_ganglia	0.28601	0.774867	1	0.936678
RPS23	Brain_Caudate_basal_ganglia	-0.286	0.774905	1	0.936678
TCEA3	Brain_Caudate_basal_ganglia	-0.286	0.774911	1	0.936678
ITGB8	Brain_Hippocampus	0.28585	0.774989	1	0.936678
GFRA1	Brain_Caudate_basal_ganglia	0.285736	0.775	1	0.936678
RP11-491F9.5	Brain_Cerebellar_Hemisphere	0.28643	0.775	1	0.936678
MED10	Brain_Cerebellar_Hemisphere	0.28589	0.775	1	0.936678
CTD-2587M2.1	Brain_Cerebellar_Hemisphere	0.28547	0.775	1	0.936678
RP5-1024G6.5	Brain_Cerebellum	-0.2856	0.775	1	0.936678
RP11-382D8.5	Brain_Cerebellum	-0.28636	0.775	1	0.936678
CTD-3116E22.7	Brain_Cerebellum	-0.2863	0.775	1	0.936678
TDGF1	Brain_Hypothalamus	0.28579	0.775	1	0.936678
RAB6A	Brain_Nucleus_accumbens_basal_ganglia	-0.2861	0.775	1	0.936678
CTC-459F4.1	Brain_Nucleus_accumbens_basal_ganglia	0.2857	0.775	1	0.936678
CTC-550B14.7	Brain_Nucleus_accumbens_basal_ganglia	-0.2857	0.775	1	0.936678
NSFL1C	Brain_Nucleus_accumbens_basal_ganglia	-0.2864	0.775	1	0.936678
ZNF211	Brain_Putamen_basal_ganglia	-0.286	0.775	1	0.936678
NIPSNAP3A	Brain_Putamen_basal_ganglia	0.2859	0.775	1	0.936678
NFKBIA	Cortex (PsychENCODE)	-0.28577	0.775	1	0.936678
CLIC5	Cortex (PsychENCODE)	-0.285911	0.775	1	0.936678
AP5S1	Cortex (PsychENCODE)	-0.2864	0.775	1	0.936678
MRPL9	Cortex (PsychENCODE)	-0.28571	0.775	1	0.936678
MUC4	Cortex (PsychENCODE)	-0.286363	0.775	1	0.936678
PTGDR	Cortex (PsychENCODE)	0.28622	0.775	1	0.936678
37681	Cortex (PsychENCODE)	-0.28569	0.775	1	0.936678
RUFY2	Cortex (PsychENCODE)	0.28633	0.775	1	0.936678
AC114546.1	Cortex (PsychENCODE)	-0.28542	0.775	1	0.936678
LINC00966	Cortex (PsychENCODE)	-0.286056	0.775	1	0.936678
RP11-672L10.2	Cortex (PsychENCODE)	0.285324	0.775	1	0.936678
LCAT	Whole_Blood	0.28589	0.775	1	0.936678
RP11-1277A3.2	Whole_Blood	-0.28576	0.775	1	0.936678
SLC15A5	Brain_Hypothalamus	0.2857	0.775113	1	0.936794
PTCHD3P1	Brain_Nucleus_accumbens_basal_ganglia	0.28563	0.77516	1	0.93683
EYA3	Brain_Cortex	-0.28547	0.775287	1	0.936963
RP11-673E1.3	Whole_Blood	0.28538	0.77535	1	0.93698
C22orf23	Brain_Substantia_nigra	0.28531	0.775403	1	0.93698
DDX60	Brain_Hypothalamus	0.28528	0.775433	1	0.93698
C5orf42	Brain_Amygdala	0.2851	0.77559	1	0.93698
SLC9A8	Brain_Amygdala	-0.28507	0.775591	1	0.93698
RP11-303E16.3	Brain_Hippocampus	0.2851	0.775591	1	0.93698
TBC1D9B	Brain_Caudate_basal_ganglia	0.285	0.775619	1	0.93698
LINC00664	Brain_Hypothalamus	-0.28497	0.775671	1	0.93698
C14orf180	Brain_Caudate_basal_ganglia	0.2849	0.775697	1	0.93698
SLC39A6	Whole_Blood	-0.28485	0.77576	1	0.93698
DGKD	Brain_Caudate_basal_ganglia	0.2847	0.775908	1	0.93698
CTD-2561B21.5	Brain_Anterior_cingulate_cortex_BA24	-0.2852	0.776	1	0.93698
MRPL28	Brain_Caudate_basal_ganglia	-0.28493	0.776	1	0.93698
LINC00920	Brain_Caudate_basal_ganglia	0.28433	0.776	1	0.93698
CCDC57	Brain_Caudate_basal_ganglia	0.28498	0.776	1	0.93698
LATS2	Brain_Cerebellar_Hemisphere	-0.284326	0.776	1	0.93698
RNF213	Brain_Cerebellar_Hemisphere	0.28392	0.776	1	0.93698
LONRF2	Brain_Cerebellar_Hemisphere	-0.2839	0.776	1	0.93698
PDCL3P4	Brain_Cerebellar_Hemisphere	-0.28471	0.776	1	0.93698
VARS2	Brain_Cerebellar_Hemisphere	0.2839	0.776	1	0.93698
ANO7P1	Brain_Cerebellum	-0.28493	0.776	1	0.93698
IFT52	Brain_Cerebellum	-0.28447	0.776	1	0.93698
MEST	Brain_Cerebellum	0.2849	0.776	1	0.93698
AC091729.7	Brain_Cerebellum	0.284	0.776	1	0.93698
RP11-166O4.5	Brain_Cerebellum	-0.2844	0.776	1	0.93698
RPA3	Brain_Cortex	-0.28516	0.776	1	0.93698
TUBGCP4	Brain_Frontal_Cortex_BA9	-0.285	0.776	1	0.93698
MIS12	Brain_Frontal_Cortex_BA9	-0.28512	0.776	1	0.93698
MZT2B	Brain_Nucleus_accumbens_basal_ganglia	-0.28487	0.776	1	0.93698
RP11-328C8.4	Brain_Putamen_basal_ganglia	-0.2847	0.776	1	0.93698
AQP4-AS1	Brain_Putamen_basal_ganglia	-0.2846	0.776	1	0.93698
LRPPRC	Brain_Putamen_basal_ganglia	0.28434	0.776	1	0.93698
MAN2C1	Brain_Substantia_nigra	0.284	0.776	1	0.93698
PIGU	Cortex (PsychENCODE)	-0.2846	0.776	1	0.93698
SMAD9	Cortex (PsychENCODE)	0.28453	0.776	1	0.93698
TCF15	Cortex (PsychENCODE)	-0.284	0.776	1	0.93698
SNX9	Cortex (PsychENCODE)	0.284744	0.776	1	0.93698
NUMB	Cortex (PsychENCODE)	0.28447	0.776	1	0.93698
EAF2	Cortex (PsychENCODE)	-0.284792	0.776	1	0.93698
CEBPZ-AS1	Cortex (PsychENCODE)	0.284852	0.776	1	0.93698
RP11-573M3.3	Cortex (PsychENCODE)	0.2842	0.776	1	0.93698
HBS1L	Brain_Cortex	-0.2844	0.7761	1	0.93708
CTC-444N24.6	Brain_Frontal_Cortex_BA9	0.28429	0.776189	1	0.937167
CAMK1D	Brain_Substantia_nigra	-0.2843	0.776206	1	0.937167
RP11-263K4.3	Brain_Anterior_cingulate_cortex_BA24	0.2842	0.77626	1	0.937212
RBM26-AS1	Brain_Hypothalamus	-0.2842	0.77628	1	0.937215
ACSL6	Brain_Cerebellum	-0.28408	0.77635	1	0.937279
RP11-305L7.7	Cortex (PsychENCODE)	-0.2838	0.776569	1	0.937302
PTBP3	Cortex (PsychENCODE)	0.2837	0.776619	1	0.937302
AC018865.8	Brain_Anterior_cingulate_cortex_BA24	-0.283728	0.77662	1	0.937302
SFTA1P	Brain_Hypothalamus	0.28341	0.77686	1	0.937302
NRG4	Brain_Nucleus_accumbens_basal_ganglia	-0.2834	0.776877	1	0.937302
RP13-516M14.1	Brain_Cerebellum	-0.2833	0.77695	1	0.937302
PTCHD3P1	Brain_Caudate_basal_ganglia	-0.283403	0.777	1	0.937302
MLST8	Brain_Caudate_basal_ganglia	-0.28328	0.777	1	0.937302
FYCO1	Brain_Caudate_basal_ganglia	-0.28264	0.777	1	0.937302
KIAA2018	Brain_Caudate_basal_ganglia	0.2832	0.777	1	0.937302
TMEM234	Brain_Cerebellum	-0.28348	0.777	1	0.937302
ATP7B	Brain_Cerebellum	-0.28316	0.777	1	0.937302
AHSA2	Brain_Cerebellum	0.28263	0.777	1	0.937302
UBXN8	Brain_Cerebellum	0.28366	0.777	1	0.937302
WDR96	Brain_Frontal_Cortex_BA9	-0.283417	0.777	1	0.937302
PSMD13	Brain_Frontal_Cortex_BA9	-0.2827	0.777	1	0.937302
HRAS	Brain_Hippocampus	-0.2835	0.777	1	0.937302
C17orf97	Brain_Hippocampus	-0.2832	0.777	1	0.937302
USP47	Brain_Hypothalamus	-0.28333	0.777	1	0.937302
ERVK13-1	Brain_Hypothalamus	-0.2833	0.777	1	0.937302
CBL	Brain_Nucleus_accumbens_basal_ganglia	-0.283	0.777	1	0.937302
CACNA2D4	Brain_Putamen_basal_ganglia	0.2836	0.777	1	0.937302
CCDC85A	Brain_Putamen_basal_ganglia	0.28353	0.777	1	0.937302
ELN	Cortex (PsychENCODE)	-0.28383	0.777	1	0.937302
ECHDC2	Cortex (PsychENCODE)	-0.28356	0.777	1	0.937302
RQCD1	Cortex (PsychENCODE)	0.283685	0.777	1	0.937302
PHKG1	Cortex (PsychENCODE)	-0.28366	0.777	1	0.937302
C11orf82	Cortex (PsychENCODE)	-0.28323	0.777	1	0.937302
FAM132B	Cortex (PsychENCODE)	-0.283	0.777	1	0.937302
SH3BGRL2	Cortex (PsychENCODE)	-0.282779	0.777	1	0.937302
RP11-474L11.5	Cortex (PsychENCODE)	0.282931	0.777	1	0.937302
DDX10P1	Cortex (PsychENCODE)	0.2831	0.777	1	0.937302
RP11-368P15.3	Cortex (PsychENCODE)	-0.28383	0.777	1	0.937302
CTC-260E6.6	Cortex (PsychENCODE)	-0.28292	0.777	1	0.937302
CTC-281F24.1	Whole_Blood	-0.28328	0.777	1	0.937302
SLC4A1AP	Whole_Blood	0.28301	0.777	1	0.937302
CCNJL	Whole_Blood	-0.28377	0.777	1	0.937302
FILIP1	Brain_Cerebellum	-0.28314	0.777069	1	0.937365
RP11-54C4.1	Brain_Cerebellum	0.28309	0.77711	1	0.937394
PCM1	Brain_Substantia_nigra	0.28306	0.777133	1	0.937401
SYT10	Brain_Caudate_basal_ganglia	0.28303	0.77715	1	0.937401
PRPH2	Brain_Hippocampus	0.282996	0.77718	1	0.937417
RP11-472B18.1	Brain_Anterior_cingulate_cortex_BA24	0.2829	0.77723	1	0.937457
TUSC1	Brain_Cerebellum	0.282752	0.77737	1	0.937605
CLDN4	Brain_Hippocampus	0.28263	0.777461	1	0.937694
RP11-548H18.2	Brain_Anterior_cingulate_cortex_BA24	0.282	0.77793	1	0.937786
SEC31B	Brain_Caudate_basal_ganglia	-0.282495	0.778	1	0.937786
CCDC41	Brain_Cerebellar_Hemisphere	-0.28234	0.778	1	0.937786
RP3-402G11.28	Brain_Cerebellum	0.2818	0.778	1	0.937786
CYP4F12	Brain_Cortex	0.28135	0.778	1	0.937786
RP11-309L24.9	Brain_Cortex	-0.28197	0.778	1	0.937786
TRPV2	Brain_Frontal_Cortex_BA9	0.28174	0.778	1	0.937786
RP11-158M2.5	Brain_Putamen_basal_ganglia	-0.28164	0.778	1	0.937786
RP11-379B18.5	Brain_Putamen_basal_ganglia	-0.2815	0.778	1	0.937786
LTBP1	Cortex (PsychENCODE)	-0.281302	0.778	1	0.937786
CTSZ	Cortex (PsychENCODE)	0.282	0.778	1	0.937786
GSR	Cortex (PsychENCODE)	0.281376	0.778	1	0.937786
BIN1	Cortex (PsychENCODE)	-0.282297	0.778	1	0.937786
SLC25A45	Cortex (PsychENCODE)	0.28197	0.778	1	0.937786
ZNF404	Cortex (PsychENCODE)	-0.28232	0.778	1	0.937786
TMEM50A	Cortex (PsychENCODE)	0.28254	0.778	1	0.937786
CAPN8	Cortex (PsychENCODE)	0.28136	0.778	1	0.937786
GNRHR2	Cortex (PsychENCODE)	-0.28201	0.778	1	0.937786
GIMAP1	Cortex (PsychENCODE)	0.28209	0.778	1	0.937786
NNT-AS1	Cortex (PsychENCODE)	-0.28239	0.778	1	0.937786
RP11-144O23.8	Cortex (PsychENCODE)	0.2825	0.778	1	0.937786
RP11-448G15.3	Cortex (PsychENCODE)	0.28218	0.778	1	0.937786
RP11-672L10.6	Cortex (PsychENCODE)	0.281291	0.778	1	0.937786
GALNT4	Whole_Blood	-0.28218	0.778	1	0.937786
PIEZO1	Whole_Blood	0.28156	0.778	1	0.937786
BOK	Whole_Blood	-0.28171	0.778	1	0.937786
AC079922.3	Whole_Blood	-0.28255	0.778	1	0.937786
STAG3L5P	Brain_Amygdala	-0.28191	0.778015	1	0.937786
TEK	Brain_Cerebellum	0.281846	0.77806	1	0.93782
AC226150.4	Brain_Cerebellum	0.2815	0.778346	1	0.938144
IDUA	Brain_Cerebellum	0.28135	0.77844	1	0.938171
RP11-745O10.2	Brain_Nucleus_accumbens_basal_ganglia	0.2813	0.778471	1	0.938171
ASAH2B	Brain_Substantia_nigra	0.281	0.778681	1	0.938171
IVD	Brain_Nucleus_accumbens_basal_ganglia	-0.281	0.778702	1	0.938171
CTD-2530N21.4	Brain_Caudate_basal_ganglia	-0.28098	0.778726	1	0.938171
PNRC2	Brain_Cortex	0.28094	0.778754	1	0.938171
TDGF1	Brain_Anterior_cingulate_cortex_BA24	0.280596	0.779	1	0.938171
RP11-479G22.8	Brain_Caudate_basal_ganglia	-0.280692	0.779	1	0.938171
CKMT1A	Brain_Cerebellar_Hemisphere	-0.28118	0.779	1	0.938171
NCAN	Brain_Cerebellar_Hemisphere	0.2812	0.779	1	0.938171
CTB-175P5.4	Brain_Cerebellar_Hemisphere	0.281	0.779	1	0.938171
FBXO42	Brain_Cerebellum	0.28039	0.779	1	0.938171
GTF2A2	Brain_Cerebellum	0.28047	0.779	1	0.938171
RSBN1L	Brain_Cerebellum	-0.2813	0.779	1	0.938171
FDFT1	Brain_Cerebellum	-0.28005	0.779	1	0.938171
AC135178.1	Brain_Cortex	-0.28063	0.779	1	0.938171
GNAZ	Brain_Cortex	0.2812	0.779	1	0.938171
STAG3L5P	Brain_Cortex	-0.28127	0.779	1	0.938171
RP3-333A15.2	Brain_Frontal_Cortex_BA9	-0.28054	0.779	1	0.938171
PLSCR4	Brain_Frontal_Cortex_BA9	-0.2802	0.779	1	0.938171
CDRT4	Brain_Nucleus_accumbens_basal_ganglia	-0.281	0.779	1	0.938171
TEN1	Brain_Nucleus_accumbens_basal_ganglia	-0.2812	0.779	1	0.938171
CTD-2651B20.4	Brain_Putamen_basal_ganglia	-0.2812	0.779	1	0.938171
NR1H3	Brain_Substantia_nigra	-0.281	0.779	1	0.938171
SLC6A15	Cortex (PsychENCODE)	0.28032	0.779	1	0.938171
CAMK4	Cortex (PsychENCODE)	-0.28092	0.779	1	0.938171
FBXL13	Cortex (PsychENCODE)	0.28	0.779	1	0.938171
SLC22A5	Cortex (PsychENCODE)	0.281	0.779	1	0.938171
RP5-855F14.1	Cortex (PsychENCODE)	-0.28078	0.779	1	0.938171
RAD21-AS1	Cortex (PsychENCODE)	-0.280156	0.779	1	0.938171
RP11-478B9.1	Cortex (PsychENCODE)	-0.28028	0.779	1	0.938171
RP11-620J15.3	Cortex (PsychENCODE)	0.28115	0.779	1	0.938171
RP11-108P20.1	Cortex (PsychENCODE)	0.280891	0.779	1	0.938171
AP000230.1	Cortex (PsychENCODE)	0.2805	0.779	1	0.938171
CTD-3110H11.1	Whole_Blood	-0.2803	0.779	1	0.938171
METTL6	Whole_Blood	0.28003	0.779	1	0.938171
RPS18	Whole_Blood	0.28127	0.779	1	0.938171
C1orf27	Brain_Caudate_basal_ganglia	-0.2806	0.779025	1	0.938181
TSHR	Brain_Putamen_basal_ganglia	-0.28047	0.779117	1	0.938271
PSMD5	Cortex (PsychENCODE)	0.2804	0.779191	1	0.93834
RP11-520B13.4	Brain_Putamen_basal_ganglia	0.2802	0.7793	1	0.938451
RP11-490K7.4	Brain_Cerebellar_Hemisphere	-0.2801	0.779431	1	0.938588
SLC25A24	Brain_Cerebellar_Hemisphere	0.2799	0.779521	1	0.938655
FBXW2	Cortex (PsychENCODE)	-0.2799	0.779521	1	0.938655
ANO7	Brain_Amygdala	0.27941	0.779931	1	0.9388
GBP2	Brain_Amygdala	0.27891	0.78	1	0.9388
RP11-723O4.6	Brain_Anterior_cingulate_cortex_BA24	0.279576	0.78	1	0.9388
CDC16	Brain_Caudate_basal_ganglia	0.279	0.78	1	0.9388
RP11-430B1.2	Brain_Cerebellar_Hemisphere	0.27912	0.78	1	0.9388
NMUR1	Brain_Cerebellar_Hemisphere	-0.2799	0.78	1	0.9388
GS1-304P7.2	Brain_Cerebellum	-0.27879	0.78	1	0.9388
RP11-166O4.6	Brain_Cerebellum	-0.2793	0.78	1	0.9388
WAC-AS1	Brain_Cortex	-0.27897	0.78	1	0.9388
RP11-109E12.1	Brain_Cortex	0.27974	0.78	1	0.9388
TVP23A	Brain_Frontal_Cortex_BA9	0.27928	0.78	1	0.9388
MFSD11	Cortex (PsychENCODE)	0.2787	0.78	1	0.9388
IL23A	Cortex (PsychENCODE)	-0.27965	0.78	1	0.9388
ALDH2	Cortex (PsychENCODE)	-0.27986	0.78	1	0.9388
RIN2	Cortex (PsychENCODE)	-0.2795	0.78	1	0.9388
SCUBE1	Cortex (PsychENCODE)	-0.2794	0.78	1	0.9388
PLB1	Cortex (PsychENCODE)	-0.279745	0.78	1	0.9388
ZNF292	Cortex (PsychENCODE)	0.279595	0.78	1	0.9388
DYNC1H1	Cortex (PsychENCODE)	0.27987	0.78	1	0.9388
UBE2QL1	Cortex (PsychENCODE)	0.27907	0.78	1	0.9388
RP11-632K20.2	Cortex (PsychENCODE)	-0.27882	0.78	1	0.9388
ABI3BP	Brain_Substantia_nigra	0.2792	0.780063	1	0.938853
LA16c-325D7.2	Brain_Amygdala	-0.2792	0.780078	1	0.938853
TRIB3	Brain_Substantia_nigra	-0.279	0.78023	1	0.93899
CD274	Whole_Blood	0.27901	0.78024	1	0.93899
ZNF281	Brain_Nucleus_accumbens_basal_ganglia	0.279	0.780243	1	0.93899
FAIM	Brain_Cortex	-0.27892	0.780305	1	0.939044
KIAA1045	Cortex (PsychENCODE)	0.2787	0.780478	1	0.939202
GAR1	Brain_Cortex	-0.278673	0.780496	1	0.939202
RP11-166O4.6	Brain_Caudate_basal_ganglia	-0.2786	0.780549	1	0.939202
HLA-V	Brain_Caudate_basal_ganglia	-0.27854	0.7806	1	0.939202
SNRPC	Brain_Amygdala	-0.2785	0.78065	1	0.939202
AL136115.1	Brain_Caudate_basal_ganglia	-0.2784	0.780672	1	0.939202
IFIT1	Brain_Substantia_nigra	-0.2784	0.780719	1	0.939202
GALNT7	Brain_Cerebellum	-0.27826	0.78081	1	0.939202
MRPS27	Brain_Anterior_cingulate_cortex_BA24	-0.2782	0.780835	1	0.939202
RP11-73M18.9	Brain_Caudate_basal_ganglia	0.2782	0.780845	1	0.939202
LINC00242	Brain_Cerebellar_Hemisphere	0.278	0.78098	1	0.939202
KRTAP5-9	Brain_Anterior_cingulate_cortex_BA24	-0.27782	0.781	1	0.939202
MC1R	Brain_Anterior_cingulate_cortex_BA24	0.27855	0.781	1	0.939202
ERO1LB	Brain_Cerebellum	0.27783	0.781	1	0.939202
COL18A1	Brain_Cerebellum	0.278375	0.781	1	0.939202
PMS2	Brain_Cerebellum	-0.2781	0.781	1	0.939202
CTB-13F3.1	Brain_Cerebellum	-0.2783	0.781	1	0.939202
BRIP1	Brain_Frontal_Cortex_BA9	0.27867	0.781	1	0.939202
RP11-416N4.4	Brain_Hypothalamus	-0.2785	0.781	1	0.939202
TRIM51DP	Brain_Putamen_basal_ganglia	0.27836	0.781	1	0.939202
AP3S2	Brain_Putamen_basal_ganglia	-0.2774	0.781	1	0.939202
KLRC4	Brain_Substantia_nigra	0.2777	0.781	1	0.939202
FGF5	Cortex (PsychENCODE)	-0.27775	0.781	1	0.939202
RAB1B	Cortex (PsychENCODE)	-0.27843	0.781	1	0.939202
RP11-15H20.6	Cortex (PsychENCODE)	0.27857	0.781	1	0.939202
LINC01118	Cortex (PsychENCODE)	-0.278638	0.781	1	0.939202
RP11-526I2.1	Cortex (PsychENCODE)	0.278	0.781	1	0.939202
RP11-861E21.3	Cortex (PsychENCODE)	-0.278145	0.781	1	0.939202
RP11-269G24.8	Cortex (PsychENCODE)	0.2785	0.781	1	0.939202
XCL2	Whole_Blood	-0.278052	0.781	1	0.939202
RP11-465N4.4	Whole_Blood	-0.278398	0.781	1	0.939202
SAP30BP	Whole_Blood	0.278325	0.781	1	0.939202
CCNL1	Whole_Blood	0.27849	0.781	1	0.939202
NAPRT1	Brain_Amygdala	-0.278	0.78104	1	0.939212
GABRA1	Brain_Caudate_basal_ganglia	0.278	0.781043	1	0.939212
RP11-377G16.2	Brain_Hypothalamus	0.27763	0.781296	1	0.939492
FAM153A	Brain_Cerebellum	0.27761	0.78131	1	0.939492
SLMO1	Brain_Anterior_cingulate_cortex_BA24	0.2775	0.7814	1	0.9395
CDC26	Brain_Anterior_cingulate_cortex_BA24	-0.2775	0.7814	1	0.9395
ADARB2-AS1	Brain_Anterior_cingulate_cortex_BA24	-0.2773	0.781587	1	0.9395
DHX36	Brain_Cortex	0.27723	0.7816	1	0.9395
RP11-568K15.1	Brain_Substantia_nigra	-0.27711	0.781694	1	0.9395
RP4-800G7.2	Brain_Frontal_Cortex_BA9	0.27699	0.781785	1	0.9395
SECTM1	Brain_Amygdala	0.2767	0.782	1	0.9395
NLRC3	Brain_Anterior_cingulate_cortex_BA24	0.27637	0.782	1	0.9395
LRRC25	Brain_Anterior_cingulate_cortex_BA24	-0.27717	0.782	1	0.9395
STK33	Brain_Caudate_basal_ganglia	0.2771	0.782	1	0.9395
CPB2-AS1	Brain_Caudate_basal_ganglia	-0.276	0.782	1	0.9395
MRM1	Brain_Caudate_basal_ganglia	0.2764	0.782	1	0.9395
TRIOBP	Brain_Caudate_basal_ganglia	-0.276979	0.782	1	0.9395
RP11-508N22.13	Brain_Cerebellar_Hemisphere	-0.2771	0.782	1	0.9395
CTC-510F12.4	Brain_Cerebellar_Hemisphere	0.2768	0.782	1	0.9395
RP11-390B4.5	Brain_Cerebellum	-0.277	0.782	1	0.9395
METTL15	Brain_Cerebellum	-0.276354	0.782	1	0.9395
RP11-121M22.1	Brain_Cerebellum	-0.277216	0.782	1	0.9395
LINC00642	Brain_Cerebellum	0.2769	0.782	1	0.9395
ZFP30	Brain_Cerebellum	-0.27707	0.782	1	0.9395
RP5-1159O4.2	Brain_Cerebellum	0.2766	0.782	1	0.9395
RP3-400N23.6	Brain_Cortex	0.27661	0.782	1	0.9395
EFCAB2	Brain_Frontal_Cortex_BA9	0.27695	0.782	1	0.9395
C7orf13	Brain_Frontal_Cortex_BA9	-0.27671	0.782	1	0.9395
RP5-901A4.1	Brain_Nucleus_accumbens_basal_ganglia	-0.2762	0.782	1	0.9395
RP11-745O10.2	Brain_Putamen_basal_ganglia	0.2771	0.782	1	0.9395
MFF	Brain_Putamen_basal_ganglia	0.27731	0.782	1	0.9395
TMCC3	Cortex (PsychENCODE)	-0.27716	0.782	1	0.9395
HSD17B4	Cortex (PsychENCODE)	0.27702	0.782	1	0.9395
ZNF787	Cortex (PsychENCODE)	-0.27736	0.782	1	0.9395
MARVELD1	Cortex (PsychENCODE)	-0.27659	0.782	1	0.9395
AXIN2	Cortex (PsychENCODE)	-0.27709	0.782	1	0.9395
RGMA	Cortex (PsychENCODE)	-0.27675	0.782	1	0.9395
NOTCH2NL	Cortex (PsychENCODE)	0.27673	0.782	1	0.9395
RP11-90K6.1	Cortex (PsychENCODE)	-0.276253	0.782	1	0.9395
RP11-616K6.1	Cortex (PsychENCODE)	0.27617	0.782	1	0.9395
FOXN3-AS2	Cortex (PsychENCODE)	-0.27635	0.782	1	0.9395
RP11-3D4.2	Cortex (PsychENCODE)	0.27637	0.782	1	0.9395
ATRAID	Whole_Blood	0.27735	0.782	1	0.9395
C1QTNF6	Whole_Blood	-0.27716	0.782	1	0.9395
GAK	Brain_Cerebellar_Hemisphere	-0.27665	0.782052	1	0.939531
LINC00500	Brain_Amygdala	0.2766	0.78206	1	0.939531
CTA-212D2.2	Brain_Amygdala	-0.2765	0.78214	1	0.939573
FAM118A	Brain_Substantia_nigra	-0.27652	0.782145	1	0.939573
RP3-477O4.16	Brain_Hippocampus	0.2764	0.78224	1	0.939573
HLA-DQA2	Brain_Nucleus_accumbens_basal_ganglia	-0.2763	0.782292	1	0.939573
RP11-33B1.1	Brain_Anterior_cingulate_cortex_BA24	-0.2763	0.7823	1	0.939573
RP11-176H8.1	Brain_Nucleus_accumbens_basal_ganglia	-0.2763	0.78233	1	0.939573
FBXO25	Brain_Nucleus_accumbens_basal_ganglia	0.27624	0.782362	1	0.939573
RTCA	Brain_Cerebellar_Hemisphere	-0.2762	0.782376	1	0.939573
CTD-2083E4.6	Brain_Anterior_cingulate_cortex_BA24	-0.2762	0.782379	1	0.939573
PCDHA10	Brain_Cortex	0.27617	0.782417	1	0.939573
ZNF680	Brain_Hypothalamus	-0.2761	0.782477	1	0.939573
RP11-98I9.4	Brain_Anterior_cingulate_cortex_BA24	-0.276	0.78257	1	0.939573
ITPK1	Brain_Cerebellar_Hemisphere	-0.276	0.78257	1	0.939573
RP11-163N6.2	Brain_Anterior_cingulate_cortex_BA24	0.276	0.782581	1	0.939573
PILRA	Brain_Hypothalamus	-0.2759	0.782632	1	0.939573
FTCDNL1	Brain_Amygdala	-0.27586	0.782652	1	0.939573
ATP5S	Brain_Anterior_cingulate_cortex_BA24	0.2757	0.7827	1	0.939573
AQP4-AS1	Brain_Anterior_cingulate_cortex_BA24	-0.2758	0.7827	1	0.939573
C13orf45	Brain_Substantia_nigra	-0.2758	0.7827	1	0.939573
PILRB	Brain_Nucleus_accumbens_basal_ganglia	-0.2758	0.782739	1	0.939573
TSEN15	Brain_Cerebellar_Hemisphere	-0.2757	0.782789	1	0.939573
WDR52	Brain_Cortex	0.27564	0.782824	1	0.939573
RP11-121C2.2	Brain_Cerebellum	-0.2755	0.78293	1	0.939573
SKIV2L	Brain_Frontal_Cortex_BA9	0.2755	0.78294	1	0.939573
RP11-20I23.13	Brain_Caudate_basal_ganglia	0.27497	0.783	1	0.939573
LINC00846	Brain_Caudate_basal_ganglia	-0.2755	0.783	1	0.939573
CCDC88B	Brain_Cerebellum	0.275712	0.783	1	0.939573
RRN3P1	Brain_Cerebellum	-0.275604	0.783	1	0.939573
NTAN1P2	Brain_Cerebellum	-0.27479	0.783	1	0.939573
MAST3	Brain_Cortex	-0.27598	0.783	1	0.939573
MPZL3	Brain_Hypothalamus	0.2752	0.783	1	0.939573
PAX6	Cortex (PsychENCODE)	-0.27499	0.783	1	0.939573
PDS5B	Cortex (PsychENCODE)	-0.2755	0.783	1	0.939573
TDRD1	Cortex (PsychENCODE)	-0.27504	0.783	1	0.939573
RSPH4A	Cortex (PsychENCODE)	0.27505	0.783	1	0.939573
AKAP1	Cortex (PsychENCODE)	-0.2753	0.783	1	0.939573
ACACA	Cortex (PsychENCODE)	0.2749	0.783	1	0.939573
G3BP1	Cortex (PsychENCODE)	0.27506	0.783	1	0.939573
MKRN3	Cortex (PsychENCODE)	-0.27523	0.783	1	0.939573
SLIT3	Cortex (PsychENCODE)	0.27578	0.783	1	0.939573
MT1X	Cortex (PsychENCODE)	0.275072	0.783	1	0.939573
SCAMP5	Cortex (PsychENCODE)	0.27525	0.783	1	0.939573
CCT8P1	Cortex (PsychENCODE)	0.27517	0.783	1	0.939573
XXbac-B135H6.15	Cortex (PsychENCODE)	0.2758	0.783	1	0.939573
RP11-203M5.7	Cortex (PsychENCODE)	-0.27496	0.783	1	0.939573
RP13-514E23.2	Cortex (PsychENCODE)	-0.276	0.783	1	0.939573
FOXRED1	Whole_Blood	0.27589	0.783	1	0.939573
FOLR3	Whole_Blood	-0.27491	0.783	1	0.939573
CYB5R2	Whole_Blood	0.27505	0.783	1	0.939573
ARF3	Whole_Blood	-0.27572	0.783	1	0.939573
SCAPER	Whole_Blood	0.276	0.783	1	0.939573
PLEK	Whole_Blood	0.27554	0.783	1	0.939573
SYCP2L	Whole_Blood	-0.274889	0.783	1	0.939573
UPK3BL	Brain_Frontal_Cortex_BA9	0.2752	0.783166	1	0.939751
HLA-DQB2	Brain_Frontal_Cortex_BA9	0.2749	0.78338	1	0.939988
RP11-95O2.5	Brain_Putamen_basal_ganglia	0.2749	0.7834	1	0.939991
TCFL5	Brain_Putamen_basal_ganglia	-0.27478	0.783486	1	0.940011
SIGLEC14	Brain_Frontal_Cortex_BA9	-0.2746	0.783622	1	0.940011
ZNF462	Brain_Amygdala	0.2744	0.78379	1	0.940011
PRRC1	Brain_Cerebellum	0.27437	0.7838	1	0.940011
RPS10	Brain_Cerebellum	-0.27435	0.783814	1	0.940011
RP11-112J3.16	Brain_Nucleus_accumbens_basal_ganglia	0.2743	0.78385	1	0.940011
TMEM255B	Brain_Cortex	0.2742	0.78394	1	0.940011
IARS	Brain_Cerebellum	-0.274157	0.78396	1	0.940011
MRPL23-AS1	Brain_Anterior_cingulate_cortex_BA24	0.27383	0.784	1	0.940011
ZNF189	Brain_Anterior_cingulate_cortex_BA24	-0.2741	0.784	1	0.940011
TRPV3	Brain_Cerebellar_Hemisphere	0.27405	0.784	1	0.940011
RP11-15A1.2	Brain_Cerebellar_Hemisphere	0.2738	0.784	1	0.940011
NUDT7	Brain_Cerebellum	0.274759	0.784	1	0.940011
IL1RL1	Brain_Cerebellum	0.2739	0.784	1	0.940011
SIGLEC14	Brain_Cortex	-0.27464	0.784	1	0.940011
TMEM79	Brain_Hippocampus	-0.27464	0.784	1	0.940011
LINC00870	Brain_Hippocampus	0.27415	0.784	1	0.940011
ZNF561	Brain_Nucleus_accumbens_basal_ganglia	-0.2746	0.784	1	0.940011
NFU1	Brain_Nucleus_accumbens_basal_ganglia	-0.27449	0.784	1	0.940011
NXNL1	Brain_Putamen_basal_ganglia	0.2744	0.784	1	0.940011
AP006216.11	Brain_Substantia_nigra	-0.2741	0.784	1	0.940011
PUS7	Cortex (PsychENCODE)	0.27383	0.784	1	0.940011
COTL1	Cortex (PsychENCODE)	0.274345	0.784	1	0.940011
TTC21B	Cortex (PsychENCODE)	-0.274505	0.784	1	0.940011
SMEK2	Cortex (PsychENCODE)	0.273714	0.784	1	0.940011
HIST4H4	Cortex (PsychENCODE)	0.27401	0.784	1	0.940011
RAB12	Cortex (PsychENCODE)	-0.274367	0.784	1	0.940011
LINC00847	Cortex (PsychENCODE)	0.27423	0.784	1	0.940011
CTD-2653B5.1	Cortex (PsychENCODE)	0.27388	0.784	1	0.940011
SRSF8	Whole_Blood	-0.27392	0.784	1	0.940011
GTF3A	Whole_Blood	0.2743	0.784	1	0.940011
PLA2G6	Whole_Blood	-0.274	0.784	1	0.940011
CMAHP	Whole_Blood	-0.274075	0.784	1	0.940011
GGH	Whole_Blood	0.2744	0.784	1	0.940011
TNFSF4	Brain_Nucleus_accumbens_basal_ganglia	0.27409	0.784015	1	0.940011
AK3	Whole_Blood	-0.27404	0.784051	1	0.940034
TCL1B	Whole_Blood	-0.27394	0.784132	1	0.94011
TRIM45	Brain_Cerebellar_Hemisphere	-0.2739	0.784158	1	0.940121
RP13-685P2.7	Brain_Cortex	0.27382	0.784222	1	0.940177
ERI1	Brain_Substantia_nigra	0.27379	0.784248	1	0.940188
SLC9C2	Brain_Cortex	0.27372	0.784302	1	0.940232
GNPDA2	Brain_Hippocampus	-0.2737	0.78435	1	0.940269
RP11-493E12.2	Brain_Anterior_cingulate_cortex_BA24	0.273445	0.78451	1	0.940413
ARMC10	Brain_Nucleus_accumbens_basal_ganglia	0.2733	0.784591	1	0.940413
AC005062.2	Brain_Anterior_cingulate_cortex_BA24	-0.2733	0.784594	1	0.940413
CENPP	Brain_Caudate_basal_ganglia	-0.2733	0.7846	1	0.940413
RAD52	Brain_Frontal_Cortex_BA9	-0.27331	0.784613	1	0.940413
RP11-15I11.3	Brain_Caudate_basal_ganglia	-0.2733	0.784655	1	0.940413
PPWD1	Brain_Cerebellum	0.27323	0.78468	1	0.940413
AC005013.5	Brain_Anterior_cingulate_cortex_BA24	-0.2731	0.784778	1	0.940413
LRPAP1	Brain_Cortex	0.273024	0.784835	1	0.940413
CRIPT	Brain_Anterior_cingulate_cortex_BA24	0.272831	0.78498	1	0.940413
SKAP1	Brain_Caudate_basal_ganglia	0.27267	0.785	1	0.940413
FAM101B	Brain_Caudate_basal_ganglia	-0.27271	0.785	1	0.940413
KCNMA1	Brain_Cerebellum	0.27252	0.785	1	0.940413
TC2N	Brain_Cerebellum	0.2724	0.785	1	0.940413
CIRH1A	Brain_Cerebellum	-0.273102	0.785	1	0.940413
CSNK2B	Brain_Cerebellum	-0.2733	0.785	1	0.940413
SLC25A32	Brain_Cortex	-0.273	0.785	1	0.940413
RP11-20J15.3	Brain_Frontal_Cortex_BA9	-0.272996	0.785	1	0.940413
TOM1L2	Brain_Frontal_Cortex_BA9	-0.27311	0.785	1	0.940413
FAM131C	Brain_Hippocampus	0.27256	0.785	1	0.940413
CHEK1	Brain_Hippocampus	0.2724	0.785	1	0.940413
KIAA0930	Cortex (PsychENCODE)	-0.2725	0.785	1	0.940413
TBCE	Cortex (PsychENCODE)	-0.2727	0.785	1	0.940413
HCLS1	Cortex (PsychENCODE)	-0.272549	0.785	1	0.940413
RP1-104O17.1	Cortex (PsychENCODE)	-0.273292	0.785	1	0.940413
STON1	Cortex (PsychENCODE)	0.272252	0.785	1	0.940413
RP11-531A21.3	Cortex (PsychENCODE)	0.27276	0.785	1	0.940413
RP11-486G15.2	Cortex (PsychENCODE)	-0.27222	0.785	1	0.940413
ZNF304	Whole_Blood	0.27278	0.785	1	0.940413
LBX2	Whole_Blood	-0.27273	0.785	1	0.940413
AC007556.3	Whole_Blood	0.27333	0.785	1	0.940413
KIAA0368	Whole_Blood	0.27265	0.785124	1	0.940541
RP11-314A20.2	Brain_Cerebellum	-0.27247	0.785258	1	0.940681
RP11-798K23.5	Brain_Caudate_basal_ganglia	0.2721	0.785527	1	0.940934
TACC3	Brain_Putamen_basal_ganglia	0.27197	0.78564	1	0.940934
PPP3R2	Cortex (PsychENCODE)	-0.2719	0.785711	1	0.940934
TMEM176A	Brain_Putamen_basal_ganglia	0.27186	0.785729	1	0.940934
GEMIN7	Brain_Anterior_cingulate_cortex_BA24	-0.27189	0.786	1	0.940934
TTC9C	Brain_Cerebellar_Hemisphere	-0.27196	0.786	1	0.940934
PPIE	Brain_Cerebellum	-0.2716	0.786	1	0.940934
ARNT	Brain_Cerebellum	-0.27191	0.786	1	0.940934
RP11-797J4.1	Brain_Cerebellum	0.272001	0.786	1	0.940934
TRIP11	Brain_Cerebellum	0.2718	0.786	1	0.940934
RP4-694B14.5	Brain_Cerebellum	0.27183	0.786	1	0.940934
KB-226F1.1	Brain_Cerebellum	0.2716	0.786	1	0.940934
STAG3L5P	Brain_Cerebellum	-0.2712	0.786	1	0.940934
COG4	Brain_Cortex	-0.27161	0.786	1	0.940934
AP000688.29	Brain_Cortex	0.27112	0.786	1	0.940934
SPIDR	Brain_Cortex	0.2718	0.786	1	0.940934
RP11-554A11.9	Brain_Frontal_Cortex_BA9	-0.2722	0.786	1	0.940934
PGBD4	Brain_Frontal_Cortex_BA9	0.2709	0.786	1	0.940934
AP001877.1	Brain_Hippocampus	0.2715	0.786	1	0.940934
RP11-463M16.4	Brain_Hippocampus	-0.2715	0.786	1	0.940934
CTD-2054N24.2	Brain_Hypothalamus	0.27145	0.786	1	0.940934
RP11-16P6.1	Brain_Nucleus_accumbens_basal_ganglia	-0.27136	0.786	1	0.940934
NCKAP1	Cortex (PsychENCODE)	-0.270986	0.786	1	0.940934
FNDC4	Cortex (PsychENCODE)	0.271102	0.786	1	0.940934
IL6	Cortex (PsychENCODE)	0.27166	0.786	1	0.940934
RHBDL2	Cortex (PsychENCODE)	0.27106	0.786	1	0.940934
CHMP4C	Cortex (PsychENCODE)	0.271412	0.786	1	0.940934
LINC00652	Cortex (PsychENCODE)	0.2715	0.786	1	0.940934
WDFY3-AS2	Cortex (PsychENCODE)	0.2711	0.786	1	0.940934
HSD17B11	Cortex (PsychENCODE)	-0.27128	0.786	1	0.940934
RP11-65L3.1	Cortex (PsychENCODE)	0.271488	0.786	1	0.940934
TNXA	Brain_Hypothalamus	-0.2714	0.78609	1	0.941022
AC104135.2	Brain_Hippocampus	0.27131	0.78616	1	0.941085
SORCS2	Whole_Blood	0.27123	0.786215	1	0.94113
AFMID	Brain_Cerebellum	-0.27102	0.786375	1	0.941221
AC021860.1	Brain_Cortex	-0.270796	0.786548	1	0.941221
RP11-676J15.1	Brain_Cortex	0.2707	0.786585	1	0.941221
RP11-475B2.1	Brain_Cerebellum	-0.27073	0.7866	1	0.941221
CHD1L	Brain_Anterior_cingulate_cortex_BA24	0.27049	0.786787	1	0.941221
RP11-18I14.10	Brain_Hippocampus	0.2704	0.786852	1	0.941221
VPS28	Brain_Nucleus_accumbens_basal_ganglia	0.27035	0.78689	1	0.941221
PHF17	Whole_Blood	0.27027	0.786952	1	0.941221
OSER1-AS1	Brain_Caudate_basal_ganglia	0.27026	0.786958	1	0.941221
MRPL48	Brain_Caudate_basal_ganglia	0.2704	0.787	1	0.941221
TRIM68	Brain_Cerebellar_Hemisphere	-0.26972	0.787	1	0.941221
CYTH4	Brain_Cerebellar_Hemisphere	0.27066	0.787	1	0.941221
CARD8	Brain_Cerebellum	0.27048	0.787	1	0.941221
RGPD8	Brain_Cerebellum	-0.26965	0.787	1	0.941221
C20orf201	Brain_Cerebellum	0.27005	0.787	1	0.941221
RP11-500G22.2	Brain_Cortex	0.27067	0.787	1	0.941221
RP11-390E23.6	Brain_Cortex	0.2699	0.787	1	0.941221
FAM227A	Brain_Frontal_Cortex_BA9	0.26965	0.787	1	0.941221
RPL23AP79	Brain_Hippocampus	-0.27047	0.787	1	0.941221
MLST8	Brain_Nucleus_accumbens_basal_ganglia	-0.26999	0.787	1	0.941221
RP11-304F15.3	Brain_Nucleus_accumbens_basal_ganglia	-0.2697	0.787	1	0.941221
CYP4F3	Brain_Putamen_basal_ganglia	0.2701	0.787	1	0.941221
ABHD17AP4	Brain_Putamen_basal_ganglia	0.270425	0.787	1	0.941221
CBX7	Cortex (PsychENCODE)	-0.2705	0.787	1	0.941221
FMOD	Cortex (PsychENCODE)	0.27051	0.787	1	0.941221
CCDC112	Cortex (PsychENCODE)	-0.27004	0.787	1	0.941221
COG5	Cortex (PsychENCODE)	0.27035	0.787	1	0.941221
IQUB	Cortex (PsychENCODE)	-0.26972	0.787	1	0.941221
MSANTD4	Cortex (PsychENCODE)	0.26957	0.787	1	0.941221
KCNMB2	Cortex (PsychENCODE)	0.270109	0.787	1	0.941221
MRPS17	Cortex (PsychENCODE)	-0.2708	0.787	1	0.941221
RP11-38P22.2	Cortex (PsychENCODE)	0.270323	0.787	1	0.941221
RP11-815J4.6	Cortex (PsychENCODE)	0.269901	0.787	1	0.941221
RP11-611E13.2	Cortex (PsychENCODE)	-0.26962	0.787	1	0.941221
RP4-621B10.8	Cortex (PsychENCODE)	-0.2706	0.787	1	0.941221
WASF2	Whole_Blood	-0.270629	0.787	1	0.941221
CLP1	Whole_Blood	0.27007	0.787	1	0.941221
TBC1D24	Whole_Blood	0.27059	0.787	1	0.941221
VIL1	Whole_Blood	-0.26978	0.787	1	0.941221
CCR1	Whole_Blood	-0.27038	0.787	1	0.941221
TTC4	Brain_Anterior_cingulate_cortex_BA24	-0.2702	0.787006	1	0.941221
TRIP11	Brain_Cortex	0.2702	0.78701	1	0.941221
CA9	Brain_Cerebellum	0.270072	0.7871	1	0.941299
TNNC2	Brain_Caudate_basal_ganglia	-0.27007	0.787109	1	0.941299
CDC7	Brain_Nucleus_accumbens_basal_ganglia	-0.26993	0.787213	1	0.941403
AP3S1	Brain_Frontal_Cortex_BA9	-0.2695	0.787517	1	0.941729
P2RX2	Brain_Cortex	-0.26931	0.787692	1	0.941729
RP13-539J13.1	Brain_Hypothalamus	0.269	0.787939	1	0.941729
LINC00499	Brain_Frontal_Cortex_BA9	-0.26897	0.787951	1	0.941729
CAMK2D	Brain_Cerebellar_Hemisphere	-0.26894	0.787978	1	0.941729
NUP85	Brain_Anterior_cingulate_cortex_BA24	0.2687	0.788	1	0.941729
TTC28-AS1	Brain_Caudate_basal_ganglia	-0.268622	0.788	1	0.941729
OTOF	Brain_Cerebellar_Hemisphere	0.2685	0.788	1	0.941729
DENND6B	Brain_Cerebellar_Hemisphere	0.26844	0.788	1	0.941729
CEP128	Brain_Cerebellum	0.2687	0.788	1	0.941729
MFSD9	Brain_Cerebellum	-0.26849	0.788	1	0.941729
EFCC1	Brain_Cerebellum	0.26899	0.788	1	0.941729
PRKAR1B	Brain_Cerebellum	-0.2684	0.788	1	0.941729
MCPH1	Brain_Cerebellum	-0.26914	0.788	1	0.941729
SYBU	Brain_Cerebellum	0.26927	0.788	1	0.941729
VPS53	Brain_Cortex	0.26951	0.788	1	0.941729
AC007405.6	Brain_Cortex	-0.26947	0.788	1	0.941729
RP11-431K24.1	Brain_Hippocampus	-0.2691	0.788	1	0.941729
AC012146.7	Brain_Nucleus_accumbens_basal_ganglia	-0.2691	0.788	1	0.941729
LY75	Brain_Nucleus_accumbens_basal_ganglia	0.26897	0.788	1	0.941729
C22orf43	Brain_Nucleus_accumbens_basal_ganglia	0.2692	0.788	1	0.941729
TCEANC2	Cortex (PsychENCODE)	0.26947	0.788	1	0.941729
KCNAB3	Cortex (PsychENCODE)	-0.26845	0.788	1	0.941729
PHYKPL	Cortex (PsychENCODE)	0.26922	0.788	1	0.941729
DDRGK1	Cortex (PsychENCODE)	0.2685	0.788	1	0.941729
CTD-2007H13.3	Cortex (PsychENCODE)	0.26947	0.788	1	0.941729
MTHFS	Whole_Blood	0.2692	0.788	1	0.941729
ZNF205-AS1	Whole_Blood	0.26896	0.788	1	0.941729
CDV3	Whole_Blood	-0.26854	0.788	1	0.941729
CHRNA2	Whole_Blood	-0.2691	0.788	1	0.941729
FMO3	Brain_Cortex	-0.26886	0.788035	1	0.941751
KCNQ3	Brain_Anterior_cingulate_cortex_BA24	0.2687	0.788168	1	0.941878
CDC26	Cortex (PsychENCODE)	0.2687	0.788189	1	0.941878
WFDC3	Brain_Caudate_basal_ganglia	0.26864	0.788208	1	0.941878
NKD2	Brain_Hypothalamus	0.26864	0.78821	1	0.941878
APTX	Whole_Blood	0.26831	0.788458	1	0.942154
PLEKHG5	Brain_Cerebellar_Hemisphere	-0.2682	0.78856	1	0.942187
PIGX	Brain_Substantia_nigra	-0.2682	0.788583	1	0.942187
CTC-510F12.4	Brain_Hypothalamus	0.26795	0.78874	1	0.942187
RAB7L1	Brain_Caudate_basal_ganglia	-0.2677	0.788921	1	0.942187
N6AMT1	Brain_Amygdala	-0.268	0.788966	1	0.942187
IQCB1	Brain_Anterior_cingulate_cortex_BA24	0.267633	0.789	1	0.942187
RP11-473M20.14	Brain_Caudate_basal_ganglia	0.26706	0.789	1	0.942187
CNTN3	Brain_Caudate_basal_ganglia	-0.26821	0.789	1	0.942187
CHRM5	Brain_Cerebellar_Hemisphere	0.26808	0.789	1	0.942187
RP11-526I2.5	Brain_Cerebellar_Hemisphere	0.26803	0.789	1	0.942187
MRPS27	Brain_Cerebellar_Hemisphere	-0.268	0.789	1	0.942187
AC104135.2	Brain_Cerebellum	0.26807	0.789	1	0.942187
ZNF155	Brain_Cortex	0.26808	0.789	1	0.942187
SLC9A2	Brain_Cortex	0.26802	0.789	1	0.942187
RP11-809O17.1	Brain_Cortex	0.2678	0.789	1	0.942187
RP11-317J10.2	Brain_Cortex	0.2673	0.789	1	0.942187
ZNF75A	Brain_Frontal_Cortex_BA9	-0.26777	0.789	1	0.942187
CTD-3064H18.4	Brain_Nucleus_accumbens_basal_ganglia	-0.2674	0.789	1	0.942187
DYRK2	Cortex (PsychENCODE)	-0.26747	0.789	1	0.942187
PEBP4	Cortex (PsychENCODE)	-0.267399	0.789	1	0.942187
MMAB	Cortex (PsychENCODE)	0.26794	0.789	1	0.942187
METRNL	Cortex (PsychENCODE)	0.26816	0.789	1	0.942187
AC079610.2	Cortex (PsychENCODE)	-0.267716	0.789	1	0.942187
LRRFIP1P1	Cortex (PsychENCODE)	0.267909	0.789	1	0.942187
RP11-673E1.1	Cortex (PsychENCODE)	-0.26805	0.789	1	0.942187
RP11-466A19.1	Cortex (PsychENCODE)	0.26764	0.789	1	0.942187
TRIM58	Whole_Blood	-0.267982	0.789	1	0.942187
CDH23	Whole_Blood	0.2675	0.789	1	0.942187
OSBPL11	Whole_Blood	-0.26796	0.789	1	0.942187
SLC35A1	Whole_Blood	0.267069	0.789	1	0.942187
AQP4-AS1	Brain_Cerebellar_Hemisphere	-0.2675	0.789073	1	0.942254
RP3-405J10.3	Brain_Cerebellum	0.2674	0.789167	1	0.942346
KRR1	Brain_Caudate_basal_ganglia	-0.26713	0.78937	1	0.942411
RUVBL2	Brain_Amygdala	-0.2671	0.789378	1	0.942411
ESRP1	Brain_Anterior_cingulate_cortex_BA24	0.267	0.78947	1	0.942411
RP4-809F18.1	Brain_Cortex	0.26692	0.789531	1	0.942411
ASNSD1	Brain_Amygdala	0.26691	0.789535	1	0.942411
CDC26	Whole_Blood	0.2668	0.789619	1	0.942411
PLAUR	Brain_Hypothalamus	0.26675	0.789663	1	0.942411
AP000230.1	Brain_Hypothalamus	-0.2667	0.789698	1	0.942411
CAPN9	Brain_Caudate_basal_ganglia	0.2667	0.789723	1	0.942411
AC068282.3	Brain_Amygdala	0.26662	0.789759	1	0.942411
RP11-431K24.1	Brain_Nucleus_accumbens_basal_ganglia	0.26661	0.789772	1	0.942411
HIBCH	Brain_Amygdala	0.26655	0.789819	1	0.942411
MRPL35	Brain_Amygdala	-0.26636	0.789963	1	0.942411
AC137932.5	Brain_Anterior_cingulate_cortex_BA24	0.26606	0.79	1	0.942411
CD209	Brain_Caudate_basal_ganglia	0.2657	0.79	1	0.942411
NARS2	Brain_Cerebellar_Hemisphere	0.26683	0.79	1	0.942411
CTC-459F4.6	Brain_Cerebellar_Hemisphere	-0.2658	0.79	1	0.942411
RP4-740C4.6	Brain_Cerebellum	-0.2662	0.79	1	0.942411
IGKV1-5	Brain_Cerebellum	-0.26645	0.79	1	0.942411
RP4-753D10.3	Brain_Cerebellum	-0.26636	0.79	1	0.942411
GSTP1	Brain_Frontal_Cortex_BA9	-0.266	0.79	1	0.942411
RP11-76E17.4	Brain_Hypothalamus	0.26569	0.79	1	0.942411
METTL22	Brain_Hypothalamus	0.2663	0.79	1	0.942411
RP4-753D10.3	Brain_Nucleus_accumbens_basal_ganglia	-0.2665	0.79	1	0.942411
FTCDNL1	Brain_Putamen_basal_ganglia	-0.26678	0.79	1	0.942411
XRCC6BP1	Brain_Substantia_nigra	-0.2668	0.79	1	0.942411
FSTL4	Cortex (PsychENCODE)	0.26681	0.79	1	0.942411
NSF	Cortex (PsychENCODE)	-0.26609	0.79	1	0.942411
UIMC1	Cortex (PsychENCODE)	-0.26583	0.79	1	0.942411
PTHLH	Cortex (PsychENCODE)	-0.26583	0.79	1	0.942411
CDC25B	Cortex (PsychENCODE)	-0.2664	0.79	1	0.942411
CEP89	Cortex (PsychENCODE)	0.26652	0.79	1	0.942411
PIAS3	Cortex (PsychENCODE)	-0.26668	0.79	1	0.942411
GABARAPL1	Cortex (PsychENCODE)	0.26575	0.79	1	0.942411
GID4	Cortex (PsychENCODE)	-0.26672	0.79	1	0.942411
PSPH	Cortex (PsychENCODE)	-0.26638	0.79	1	0.942411
LYPD6B	Cortex (PsychENCODE)	-0.266563	0.79	1	0.942411
ZNF229	Cortex (PsychENCODE)	-0.26642	0.79	1	0.942411
C5orf54	Cortex (PsychENCODE)	0.26693	0.79	1	0.942411
AC068282.3	Cortex (PsychENCODE)	0.266647	0.79	1	0.942411
CTD-3116E22.7	Cortex (PsychENCODE)	0.26659	0.79	1	0.942411
CTD-2561J22.6	Cortex (PsychENCODE)	0.26606	0.79	1	0.942411
RP11-122G18.8	Cortex (PsychENCODE)	0.266	0.79	1	0.942411
RP11-3K24.1	Whole_Blood	0.265719	0.79	1	0.942411
TRIB3	Whole_Blood	-0.26673	0.79	1	0.942411
GBGT1	Cortex (PsychENCODE)	-0.2663	0.79001	1	0.942411
ZNF493	Brain_Hypothalamus	0.26609	0.790173	1	0.942581
C12orf52	Brain_Cortex	0.26607	0.790187	1	0.942581
BNIP1	Brain_Anterior_cingulate_cortex_BA24	-0.266	0.790235	1	0.942603
CHN2	Brain_Nucleus_accumbens_basal_ganglia	-0.266	0.790249	1	0.942603
PAXIP1-AS2	Brain_Nucleus_accumbens_basal_ganglia	0.266	0.790257	1	0.942603
BARD1	Brain_Substantia_nigra	-0.2659	0.79029	1	0.942622
C1D	Brain_Caudate_basal_ganglia	-0.2659	0.790353	1	0.942631
STX6	Brain_Hypothalamus	0.2658	0.790396	1	0.942631
BDKRB2	Brain_Putamen_basal_ganglia	0.26563	0.790523	1	0.942631
SLC25A30-AS1	Brain_Putamen_basal_ganglia	0.2656	0.79053	1	0.942631
CARM1	Brain_Substantia_nigra	0.2656	0.790542	1	0.942631
PILRB	Brain_Hypothalamus	-0.2656	0.790544	1	0.942631
CDC20P1	Brain_Cerebellum	0.265528	0.7906	1	0.942631
FLVCR1	Brain_Cerebellar_Hemisphere	-0.2654	0.79067	1	0.942631
GCSH	Brain_Substantia_nigra	-0.265334	0.790752	1	0.942631
UFSP1	Brain_Amygdala	0.26529	0.790785	1	0.942631
BIRC7	Brain_Anterior_cingulate_cortex_BA24	0.2653	0.790795	1	0.942631
ZNF738	Brain_Amygdala	0.2652	0.790848	1	0.942631
RP11-98I9.4	Brain_Putamen_basal_ganglia	-0.2651	0.79092	1	0.942631
SPATA6L	Cortex (PsychENCODE)	0.2651	0.790946	1	0.942631
ZNF467	Brain_Nucleus_accumbens_basal_ganglia	0.2651	0.790947	1	0.942631
CLEC4G	Brain_Caudate_basal_ganglia	-0.2645	0.791	1	0.942631
TST	Brain_Caudate_basal_ganglia	-0.264747	0.791	1	0.942631
BMS1P7	Brain_Cerebellar_Hemisphere	0.2648	0.791	1	0.942631
CTD-2561J22.2	Brain_Cerebellar_Hemisphere	0.2646	0.791	1	0.942631
ZCCHC11	Brain_Cerebellum	-0.26466	0.791	1	0.942631
LINC00906	Brain_Cerebellum	0.26462	0.791	1	0.942631
ABCA6	Brain_Cortex	-0.26453	0.791	1	0.942631
AGBL5-IT1	Brain_Cortex	-0.26485	0.791	1	0.942631
PAXIP1-AS2	Brain_Cortex	0.26446	0.791	1	0.942631
NDUFB8	Brain_Putamen_basal_ganglia	-0.265	0.791	1	0.942631
TOM1L2	Brain_Putamen_basal_ganglia	0.26528	0.791	1	0.942631
GSTT1	Brain_Putamen_basal_ganglia	-0.264782	0.791	1	0.942631
ERLEC1	Cortex (PsychENCODE)	0.26476	0.791	1	0.942631
HOOK2	Cortex (PsychENCODE)	0.26502	0.791	1	0.942631
MANBA	Cortex (PsychENCODE)	-0.26546	0.791	1	0.942631
KRT33B	Cortex (PsychENCODE)	0.26516	0.791	1	0.942631
GCC2	Cortex (PsychENCODE)	0.264484	0.791	1	0.942631
HUS1	Cortex (PsychENCODE)	0.26452	0.791	1	0.942631
GPR65	Cortex (PsychENCODE)	-0.26452	0.791	1	0.942631
RSPH1	Cortex (PsychENCODE)	0.2652	0.791	1	0.942631
GDNF-AS1	Cortex (PsychENCODE)	-0.26487	0.791	1	0.942631
LEPR	Whole_Blood	-0.264744	0.791	1	0.942631
LRRC28	Whole_Blood	-0.2656	0.791	1	0.942631
FARSA	Whole_Blood	-0.26523	0.791	1	0.942631
ZDHHC20P1	Whole_Blood	-0.26552	0.791	1	0.942631
FKBP9	Whole_Blood	-0.26447	0.791	1	0.942631
LRPPRC	Brain_Hypothalamus	0.265	0.791018	1	0.942632
MEPCE	Brain_Anterior_cingulate_cortex_BA24	0.2648	0.791139	1	0.942756
RP11-999E24.3	Brain_Caudate_basal_ganglia	0.2648	0.791164	1	0.942765
POU5F1	Brain_Caudate_basal_ganglia	-0.26455	0.79135	1	0.942966
SURF1	Brain_Hypothalamus	0.264429	0.79145	1	0.943025
C6ORF165	Brain_Putamen_basal_ganglia	-0.2644	0.79145	1	0.943025
BEND6	Brain_Nucleus_accumbens_basal_ganglia	-0.2643	0.79152	1	0.943025
PRDM5	Brain_Anterior_cingulate_cortex_BA24	0.2643	0.79157	1	0.943025
RP11-548H18.2	Brain_Putamen_basal_ganglia	-0.26424	0.79159	1	0.943025
RP11-328N19.1	Brain_Hypothalamus	-0.26418	0.791638	1	0.943025
TAPBPL	Brain_Hypothalamus	0.2641	0.791676	1	0.943025
HAUS1P1	Brain_Cerebellum	-0.26411	0.7917	1	0.943025
ADAMTS16	Brain_Cerebellum	0.26401	0.79177	1	0.943025
AHSA2	Brain_Frontal_Cortex_BA9	0.26401	0.79177	1	0.943025
TMED2	Brain_Cortex	-0.264	0.79178	1	0.943025
ZNF266	Brain_Substantia_nigra	-0.264	0.791813	1	0.943025
RP11-295M18.6	Brain_Hypothalamus	0.2639	0.791839	1	0.943025
FRMD3	Cortex (PsychENCODE)	0.2639	0.791862	1	0.943025
QRSL1	Brain_Frontal_Cortex_BA9	0.2639	0.791894	1	0.943025
HLA-J	Brain_Amygdala	0.2632	0.792	1	0.943025
CILP	Brain_Anterior_cingulate_cortex_BA24	0.26332	0.792	1	0.943025
IL17RB	Brain_Cerebellum	-0.26376	0.792	1	0.943025
CTB-175P5.4	Brain_Cortex	0.26389	0.792	1	0.943025
MAN2C1	Brain_Hippocampus	0.26322	0.792	1	0.943025
SEC23B	Cortex (PsychENCODE)	0.2635	0.792	1	0.943025
GLRB	Cortex (PsychENCODE)	-0.26374	0.792	1	0.943025
TXNIP	Cortex (PsychENCODE)	0.2637	0.792	1	0.943025
ANKRD16	Cortex (PsychENCODE)	0.26345	0.792	1	0.943025
PAM	Cortex (PsychENCODE)	-0.26388	0.792	1	0.943025
INO80C	Cortex (PsychENCODE)	0.264004	0.792	1	0.943025
ELK4	Cortex (PsychENCODE)	-0.26422	0.792	1	0.943025
CCDC178	Cortex (PsychENCODE)	-0.264319	0.792	1	0.943025
FGGY	Cortex (PsychENCODE)	0.26374	0.792	1	0.943025
UCP2	Cortex (PsychENCODE)	-0.26369	0.792	1	0.943025
SUPT5H	Cortex (PsychENCODE)	0.2635	0.792	1	0.943025
NCOA6	Cortex (PsychENCODE)	-0.2639	0.792	1	0.943025
DENND6B	Cortex (PsychENCODE)	-0.2634	0.792	1	0.943025
CTC-487M23.8	Cortex (PsychENCODE)	0.26384	0.792	1	0.943025
DKK3	Whole_Blood	0.26414	0.792	1	0.943025
GPR161	Brain_Caudate_basal_ganglia	0.2637	0.792039	1	0.943051
RP11-122F24.1	Brain_Frontal_Cortex_BA9	-0.2635	0.792135	1	0.943145
AC004231.2	Brain_Substantia_nigra	-0.26351	0.792161	1	0.943156
TPTE2P2	Brain_Amygdala	0.2634	0.79224	1	0.943229
RINL	Brain_Amygdala	0.2632	0.792406	1	0.943358
RP11-320P7.1	Brain_Anterior_cingulate_cortex_BA24	-0.2629	0.79262	1	0.943358
H6PD	Brain_Cerebellar_Hemisphere	0.2628	0.792722	1	0.943358
SFTPD	Brain_Substantia_nigra	0.2627	0.792755	1	0.943358
CRYZ	Brain_Cortex	0.2626	0.79286	1	0.943358
ERGIC2	Brain_Hippocampus	-0.2625	0.792966	1	0.943358
FSCN2	Brain_Anterior_cingulate_cortex_BA24	-0.2624	0.793	1	0.943358
DLG5	Brain_Caudate_basal_ganglia	0.262871	0.793	1	0.943358
TMEM9B-AS1	Brain_Caudate_basal_ganglia	0.2621	0.793	1	0.943358
PAH	Brain_Cerebellar_Hemisphere	-0.26255	0.793	1	0.943358
AC139099.4	Brain_Cerebellar_Hemisphere	-0.26299	0.793	1	0.943358
GCDH	Brain_Cerebellar_Hemisphere	0.2627	0.793	1	0.943358
CTD-2292P10.4	Brain_Cerebellar_Hemisphere	-0.2621	0.793	1	0.943358
NUS1P2	Brain_Cerebellum	-0.26207	0.793	1	0.943358
AC068282.3	Brain_Cerebellum	0.26214	0.793	1	0.943358
IFIT5	Brain_Cortex	0.26233	0.793	1	0.943358
USP32P2	Brain_Cortex	-0.26283	0.793	1	0.943358
MZT2A	Brain_Cortex	0.26244	0.793	1	0.943358
LACTB	Brain_Frontal_Cortex_BA9	-0.2627	0.793	1	0.943358
LA16c-OS12.2	Brain_Frontal_Cortex_BA9	0.2621	0.793	1	0.943358
LINC00883	Brain_Frontal_Cortex_BA9	-0.2622	0.793	1	0.943358
CEP89	Brain_Hippocampus	-0.26225	0.793	1	0.943358
RP11-500G22.2	Brain_Putamen_basal_ganglia	0.263	0.793	1	0.943358
MDH1B	Brain_Putamen_basal_ganglia	0.26293	0.793	1	0.943358
IL20RA	Cortex (PsychENCODE)	-0.261832	0.793	1	0.943358
HGFAC	Cortex (PsychENCODE)	-0.26235	0.793	1	0.943358
ZBED3	Cortex (PsychENCODE)	-0.26255	0.793	1	0.943358
CAB39	Cortex (PsychENCODE)	-0.262814	0.793	1	0.943358
SLC46A3	Cortex (PsychENCODE)	0.26301	0.793	1	0.943358
DPY19L4	Cortex (PsychENCODE)	-0.262388	0.793	1	0.943358
GABRB1	Cortex (PsychENCODE)	0.26296	0.793	1	0.943358
TMEM229B	Cortex (PsychENCODE)	0.26285	0.793	1	0.943358
ISCA2P1	Cortex (PsychENCODE)	0.262	0.793	1	0.943358
SLC26A4-AS1	Cortex (PsychENCODE)	0.26292	0.793	1	0.943358
AP001625.6	Cortex (PsychENCODE)	0.2625	0.793	1	0.943358
CTD-2287O16.5	Cortex (PsychENCODE)	0.26274	0.793	1	0.943358
RCSD1	Whole_Blood	-0.26285	0.793	1	0.943358
PSMD2	Whole_Blood	0.26237	0.793	1	0.943358
CCDC11	Brain_Cerebellar_Hemisphere	-0.2624	0.793028	1	0.943371
RSBN1L-AS1	Brain_Anterior_cingulate_cortex_BA24	0.2623	0.793091	1	0.943426
SNORA33	Brain_Nucleus_accumbens_basal_ganglia	-0.2623	0.79311	1	0.943428
CIRH1A	Brain_Amygdala	0.2622	0.793148	1	0.943453
MUL1	Brain_Anterior_cingulate_cortex_BA24	-0.26198	0.79334	1	0.943629
MANBA	Brain_Hippocampus	0.2619	0.79341	1	0.943629
KRT81	Brain_Nucleus_accumbens_basal_ganglia	-0.2619	0.793417	1	0.943629
HTATSF1P2	Brain_Putamen_basal_ganglia	0.2619	0.79343	1	0.943629
MCM8	Brain_Anterior_cingulate_cortex_BA24	-0.2618	0.793512	1	0.943629
EYA3	Brain_Caudate_basal_ganglia	-0.2616	0.793597	1	0.943629
NPHP4	Brain_Caudate_basal_ganglia	-0.2616	0.793605	1	0.943629
GS1-304P7.3	Brain_Cortex	-0.26163	0.793608	1	0.943629
RP11-54C4.1	Brain_Amygdala	0.2615	0.7937	1	0.943629
FREM2	Brain_Nucleus_accumbens_basal_ganglia	0.2615	0.7937	1	0.943629
MLK4	Brain_Cerebellar_Hemisphere	-0.2613	0.793835	1	0.943629
BNIP1	Brain_Putamen_basal_ganglia	-0.261281	0.793876	1	0.943629
ZBTB5	Brain_Amygdala	0.2613	0.79389	1	0.943629
RBMS2	Brain_Cerebellum	0.2611	0.79399	1	0.943629
RP11-313J2.1	Brain_Amygdala	0.26127	0.794	1	0.943629
MAN2C1	Brain_Anterior_cingulate_cortex_BA24	0.26062	0.794	1	0.943629
MEIS3	Brain_Caudate_basal_ganglia	0.261	0.794	1	0.943629
SPOCK3	Brain_Caudate_basal_ganglia	-0.2612	0.794	1	0.943629
NUP88	Brain_Cerebellar_Hemisphere	-0.26131	0.794	1	0.943629
RP11-91J19.4	Brain_Cerebellar_Hemisphere	-0.26088	0.794	1	0.943629
CHRNB1	Brain_Cortex	-0.26087	0.794	1	0.943629
TRIM51DP	Brain_Frontal_Cortex_BA9	-0.2606	0.794	1	0.943629
GPX1	Brain_Hypothalamus	-0.26174	0.794	1	0.943629
RP11-20I23.13	Brain_Nucleus_accumbens_basal_ganglia	0.26102	0.794	1	0.943629
PLXDC1	Brain_Nucleus_accumbens_basal_ganglia	-0.2611	0.794	1	0.943629
AC226150.4	Brain_Putamen_basal_ganglia	0.2612	0.794	1	0.943629
LRRC37A	Brain_Putamen_basal_ganglia	-0.26086	0.794	1	0.943629
FAM118A	Brain_Putamen_basal_ganglia	-0.261406	0.794	1	0.943629
RSF1	Cortex (PsychENCODE)	0.26118	0.794	1	0.943629
GRWD1	Cortex (PsychENCODE)	-0.26134	0.794	1	0.943629
FAM210B	Cortex (PsychENCODE)	-0.2605	0.794	1	0.943629
EMC1	Cortex (PsychENCODE)	0.26143	0.794	1	0.943629
TMEM60	Cortex (PsychENCODE)	0.26147	0.794	1	0.943629
PRRG4	Cortex (PsychENCODE)	0.26131	0.794	1	0.943629
SNIP1	Cortex (PsychENCODE)	-0.26049	0.794	1	0.943629
ALS2CL	Cortex (PsychENCODE)	-0.26123	0.794	1	0.943629
OLIG2	Cortex (PsychENCODE)	0.2614	0.794	1	0.943629
ZDHHC11B	Cortex (PsychENCODE)	0.2616	0.794	1	0.943629
RP11-326L17.1	Cortex (PsychENCODE)	0.2614	0.794	1	0.943629
MAP3K11	Whole_Blood	-0.26138	0.794	1	0.943629
BTN2A1	Whole_Blood	0.26154	0.794	1	0.943629
GLIPR2	Brain_Caudate_basal_ganglia	0.2611	0.79403	1	0.943644
CTD-2568A17.5	Brain_Hypothalamus	-0.26104	0.794059	1	0.943658
PLAC8	Brain_Hypothalamus	0.26102	0.794077	1	0.943659
RP11-493E12.2	Brain_Caudate_basal_ganglia	0.2609	0.794144	1	0.943719
RP11-1277A3.2	Brain_Cerebellum	0.26088	0.79418	1	0.943741
CLCNKA	Brain_Putamen_basal_ganglia	0.26082	0.794229	1	0.943779
PILRB	Brain_Cerebellar_Hemisphere	-0.2607	0.794296	1	0.943837
LAMC3	Cortex (PsychENCODE)	0.2607	0.794312	1	0.943837
ARID3C	Brain_Anterior_cingulate_cortex_BA24	-0.2607	0.7944	1	0.943859
RP1-74M1.3	Brain_Caudate_basal_ganglia	-0.2605	0.794455	1	0.943859
CPNE3	Brain_Substantia_nigra	0.26041	0.794544	1	0.943859
CENPJ	Brain_Nucleus_accumbens_basal_ganglia	0.2603	0.79463	1	0.943859
TMED5	Brain_Nucleus_accumbens_basal_ganglia	0.26026	0.794662	1	0.943859
RP11-392E22.10	Cortex (PsychENCODE)	0.2602	0.794692	1	0.943859
PCCB	Brain_Cortex	-0.26012	0.79477	1	0.943859
TCF19	Brain_Cortex	-0.26	0.79488	1	0.943859
RP11-360I2.1	Brain_Hypothalamus	0.25995	0.7949	1	0.943859
TOR1A	Brain_Cerebellar_Hemisphere	-0.25992	0.794927	1	0.943859
RP11-597G23.1	Brain_Nucleus_accumbens_basal_ganglia	0.2599	0.794965	1	0.943859
COX6A1P2	Brain_Caudate_basal_ganglia	0.25982	0.794999	1	0.943859
CTB-175P5.4	Brain_Caudate_basal_ganglia	0.26	0.795	1	0.943859
NDUFV3	Brain_Caudate_basal_ganglia	-0.2593	0.795	1	0.943859
LINC00202-1	Brain_Cerebellar_Hemisphere	-0.2605	0.795	1	0.943859
B3GNTL1	Brain_Cerebellar_Hemisphere	0.25994	0.795	1	0.943859
SETD5	Brain_Cerebellum	0.25951	0.795	1	0.943859
MSR1	Brain_Cerebellum	-0.25926	0.795	1	0.943859
WWOX	Brain_Cortex	0.26041	0.795	1	0.943859
CLEC4M	Brain_Cortex	-0.26029	0.795	1	0.943859
ADAM17	Brain_Cortex	-0.26018	0.795	1	0.943859
RP11-439E19.3	Brain_Frontal_Cortex_BA9	-0.25968	0.795	1	0.943859
CHKB	Brain_Frontal_Cortex_BA9	-0.25947	0.795	1	0.943859
ERMP1	Brain_Putamen_basal_ganglia	0.2599	0.795	1	0.943859
PROCR	Cortex (PsychENCODE)	0.2602	0.795	1	0.943859
MAPRE1	Cortex (PsychENCODE)	0.2595	0.795	1	0.943859
CALD1	Cortex (PsychENCODE)	0.2603	0.795	1	0.943859
NMT2	Cortex (PsychENCODE)	0.2602	0.795	1	0.943859
DCSTAMP	Cortex (PsychENCODE)	0.259967	0.795	1	0.943859
PFKFB3	Cortex (PsychENCODE)	0.25956	0.795	1	0.943859
MKRN7P	Cortex (PsychENCODE)	-0.2598	0.795	1	0.943859
FOXP1-IT1	Cortex (PsychENCODE)	-0.260175	0.795	1	0.943859
CTD-2353F22.1	Cortex (PsychENCODE)	-0.25942	0.795	1	0.943859
CTD-2324F15.2	Cortex (PsychENCODE)	0.26022	0.795	1	0.943859
RP11-773H22.2	Cortex (PsychENCODE)	-0.259639	0.795	1	0.943859
LHPP	Whole_Blood	0.2602	0.795	1	0.943859
SNX32	Whole_Blood	0.2603	0.795	1	0.943859
LINC00884	Whole_Blood	-0.25946	0.795	1	0.943859
ZNF292	Whole_Blood	0.259523	0.795	1	0.943859
PIWIL2	Brain_Nucleus_accumbens_basal_ganglia	0.25963	0.795148	1	0.944006
DCAF10	Cortex (PsychENCODE)	-0.2595	0.795283	1	0.944006
NPEPPS	Brain_Cerebellum	0.25938	0.795341	1	0.944006
LCA5L	Brain_Hypothalamus	0.25925	0.795445	1	0.944006
PCDHGA1	Brain_Caudate_basal_ganglia	-0.2592	0.79546	1	0.944006
ZNF225	Brain_Frontal_Cortex_BA9	-0.25917	0.795504	1	0.944006
PLA2G4C	Brain_Amygdala	0.2591	0.795571	1	0.944006
RP5-1120P11.1	Brain_Hypothalamus	0.259	0.795613	1	0.944006
RERE	Brain_Putamen_basal_ganglia	0.25901	0.795627	1	0.944006
STK19P	Brain_Hippocampus	0.2589	0.795702	1	0.944006
RP11-111K18.2	Brain_Anterior_cingulate_cortex_BA24	-0.2589	0.795734	1	0.944006
BARD1	Brain_Caudate_basal_ganglia	0.2589	0.795751	1	0.944006
CDC26	Brain_Substantia_nigra	-0.25863	0.79592	1	0.944006
ANK2	Brain_Cerebellar_Hemisphere	0.25857	0.795968	1	0.944006
MICA	Brain_Amygdala	0.2588	0.796	1	0.944006
USP32P2	Brain_Anterior_cingulate_cortex_BA24	-0.2586	0.796	1	0.944006
ITGA8	Brain_Caudate_basal_ganglia	0.258373	0.796	1	0.944006
VMP1	Brain_Cerebellar_Hemisphere	-0.25789	0.796	1	0.944006
LSG1	Brain_Cerebellar_Hemisphere	0.25884	0.796	1	0.944006
RN7SKP55	Brain_Cerebellum	0.25876	0.796	1	0.944006
TTC9C	Brain_Cerebellum	-0.2581	0.796	1	0.944006
SLC2A11	Brain_Cerebellum	0.259	0.796	1	0.944006
RP11-981G7.6	Brain_Cerebellum	-0.25887	0.796	1	0.944006
DGCR2	Brain_Cortex	0.258	0.796	1	0.944006
AC110781.3	Brain_Cortex	0.25868	0.796	1	0.944006
GPATCH2	Brain_Frontal_Cortex_BA9	0.25818	0.796	1	0.944006
NMT1	Brain_Frontal_Cortex_BA9	0.25791	0.796	1	0.944006
ARHGAP27	Brain_Frontal_Cortex_BA9	0.25828	0.796	1	0.944006
ZNF589	Brain_Frontal_Cortex_BA9	0.2583	0.796	1	0.944006
TMTC4	Brain_Hippocampus	0.2581	0.796	1	0.944006
C3orf17	Brain_Hippocampus	-0.25804	0.796	1	0.944006
ZNF180	Brain_Nucleus_accumbens_basal_ganglia	-0.2581	0.796	1	0.944006
MANBAL	Cortex (PsychENCODE)	0.2581	0.796	1	0.944006
ARL1	Cortex (PsychENCODE)	0.25891	0.796	1	0.944006
GPALPP1	Cortex (PsychENCODE)	0.25915	0.796	1	0.944006
CPM	Cortex (PsychENCODE)	0.25842	0.796	1	0.944006
SNAP47	Cortex (PsychENCODE)	-0.25891	0.796	1	0.944006
UEVLD	Cortex (PsychENCODE)	0.25884	0.796	1	0.944006
SUCLG1	Cortex (PsychENCODE)	0.258268	0.796	1	0.944006
EMILIN3	Cortex (PsychENCODE)	-0.2589	0.796	1	0.944006
AC005592.1	Cortex (PsychENCODE)	0.25871	0.796	1	0.944006
WDR65	Cortex (PsychENCODE)	0.25866	0.796	1	0.944006
RP11-524C21.2	Cortex (PsychENCODE)	0.258664	0.796	1	0.944006
AC005336.4	Cortex (PsychENCODE)	0.25842	0.796	1	0.944006
MCL1	Whole_Blood	-0.258578	0.796	1	0.944006
SLC35E3	Whole_Blood	0.25901	0.796	1	0.944006
RP11-493L12.4	Whole_Blood	0.25789	0.796	1	0.944006
FAM63B	Whole_Blood	-0.2586	0.796	1	0.944006
RP11-958N24.2	Whole_Blood	0.25795	0.796	1	0.944006
RAMP1	Whole_Blood	-0.25791	0.796	1	0.944006
TRAPPC9	Whole_Blood	-0.258	0.796	1	0.944006
ERMP1	Brain_Anterior_cingulate_cortex_BA24	0.2584	0.7961	1	0.944084
REXO4	Brain_Anterior_cingulate_cortex_BA24	-0.2584	0.7961	1	0.944084
C12orf54	Brain_Anterior_cingulate_cortex_BA24	0.2583	0.79617	1	0.944147
NEK9	Whole_Blood	-0.25819	0.79626	1	0.944233
RP11-389K14.3	Cortex (PsychENCODE)	0.2581	0.796309	1	0.944271
CBLN3	Brain_Frontal_Cortex_BA9	-0.258	0.79637	1	0.944323
C6orf3	Brain_Caudate_basal_ganglia	-0.25796	0.796434	1	0.944379
DHRS4-AS1	Brain_Hypothalamus	0.2579	0.79647	1	0.944401
GS1-304P7.2	Brain_Cortex	0.25781	0.796553	1	0.944431
KLHL2P1	Brain_Amygdala	-0.2578	0.79659	1	0.944431
HDAC3	Brain_Hippocampus	-0.2577	0.79665	1	0.944431
CSGALNACT1	Brain_Nucleus_accumbens_basal_ganglia	0.25741	0.796863	1	0.944431
TBC1D2	Brain_Cortex	0.2574	0.796871	1	0.944431
TUBG2	Brain_Cerebellum	0.25739	0.796881	1	0.944431
LINC00969	Brain_Amygdala	-0.2568	0.797	1	0.944431
ZNF69	Brain_Caudate_basal_ganglia	-0.2569	0.797	1	0.944431
ST3GAL6-AS1	Brain_Caudate_basal_ganglia	0.25697	0.797	1	0.944431
RP11-33B1.1	Brain_Caudate_basal_ganglia	-0.2577	0.797	1	0.944431
RP11-745O10.2	Brain_Cerebellar_Hemisphere	0.25706	0.797	1	0.944431
ORC4	Brain_Cerebellar_Hemisphere	0.257	0.797	1	0.944431
PRORSD1P	Brain_Cerebellar_Hemisphere	-0.2566	0.797	1	0.944431
SEC22C	Brain_Cerebellum	-0.25727	0.797	1	0.944431
MORN1	Brain_Frontal_Cortex_BA9	-0.25712	0.797	1	0.944431
RP1-257I20.14	Brain_Hippocampus	0.257	0.797	1	0.944431
RP11-125B21.2	Brain_Putamen_basal_ganglia	0.2572	0.797	1	0.944431
MRPL35	Cortex (PsychENCODE)	-0.257611	0.797	1	0.944431
PTPRJ	Cortex (PsychENCODE)	-0.2575	0.797	1	0.944431
MAP6D1	Cortex (PsychENCODE)	0.257	0.797	1	0.944431
PLA2G6	Cortex (PsychENCODE)	-0.2567	0.797	1	0.944431
SPDYE2	Cortex (PsychENCODE)	-0.25757	0.797	1	0.944431
RNASEH1-AS1	Cortex (PsychENCODE)	0.256614	0.797	1	0.944431
LINC00959	Cortex (PsychENCODE)	0.25676	0.797	1	0.944431
IBA57	Whole_Blood	-0.257349	0.797	1	0.944431
CRIPT	Whole_Blood	0.25739	0.797	1	0.944431
PTPLAD2	Whole_Blood	0.25718	0.797037	1	0.944431
FILIP1	Brain_Cerebellar_Hemisphere	-0.2572	0.79704	1	0.944431
RP5-971N18.3	Brain_Substantia_nigra	0.257	0.797172	1	0.944431
RP11-661A12.9	Brain_Caudate_basal_ganglia	-0.257	0.797179	1	0.944431
RP11-91I8.3	Brain_Anterior_cingulate_cortex_BA24	-0.2569	0.7973	1	0.944431
RP11-522I20.3	Brain_Caudate_basal_ganglia	-0.2567	0.7974	1	0.944431
ZNF467	Brain_Putamen_basal_ganglia	-0.25671	0.797402	1	0.944431
HYI-AS1	Brain_Substantia_nigra	-0.25669	0.797416	1	0.944431
TRIM58	Brain_Substantia_nigra	0.25668	0.797423	1	0.944431
RP11-274B21.9	Brain_Anterior_cingulate_cortex_BA24	-0.2567	0.797439	1	0.944431
TAL1	Brain_Hypothalamus	-0.2567	0.797444	1	0.944431
ZKSCAN3	Brain_Cortex	-0.2567	0.79745	1	0.944431
CTD-2339F6.1	Brain_Frontal_Cortex_BA9	0.2566	0.797491	1	0.944431
RP11-10L7.1	Brain_Hippocampus	0.2566	0.7975	1	0.944431
AC000123.4	Brain_Hippocampus	-0.2565	0.797563	1	0.944431
RP11-524F11.1	Brain_Cerebellum	0.25643	0.797621	1	0.944431
DZANK1	Brain_Hippocampus	0.2564	0.79765	1	0.944431
ATG14	Brain_Nucleus_accumbens_basal_ganglia	-0.2562	0.7978	1	0.944431
TNFRSF11A	Brain_Nucleus_accumbens_basal_ganglia	-0.25612	0.79786	1	0.944431
AC004951.5	Brain_Hypothalamus	0.256	0.797943	1	0.944431
SLC25A51	Cortex (PsychENCODE)	-0.256	0.79796	1	0.944431
PCDHA11	Brain_Caudate_basal_ganglia	-0.256	0.797962	1	0.944431
LARP6	Brain_Amygdala	0.25618	0.798	1	0.944431
HCG4	Brain_Amygdala	0.2564	0.798	1	0.944431
CCDC144CP	Brain_Anterior_cingulate_cortex_BA24	0.2561	0.798	1	0.944431
TPTE2P3	Brain_Caudate_basal_ganglia	0.256	0.798	1	0.944431
RP11-313J2.1	Brain_Cerebellar_Hemisphere	0.2555	0.798	1	0.944431
C11orf48	Brain_Cerebellar_Hemisphere	0.25624	0.798	1	0.944431
TRIM13	Brain_Cerebellar_Hemisphere	-0.25595	0.798	1	0.944431
PCDHA6	Brain_Cerebellar_Hemisphere	-0.25614	0.798	1	0.944431
ORC1	Brain_Cerebellum	0.25545	0.798	1	0.944431
DFFB	Brain_Cerebellum	-0.25581	0.798	1	0.944431
RP11-245J24.1	Brain_Cortex	-0.25612	0.798	1	0.944431
RP11-137H2.6	Brain_Cortex	0.25626	0.798	1	0.944431
ZNF100	Brain_Cortex	-0.25605	0.798	1	0.944431
YPEL1	Brain_Cortex	0.25594	0.798	1	0.944431
RP1-63G5.5	Brain_Cortex	-0.25607	0.798	1	0.944431
PITRM1	Brain_Frontal_Cortex_BA9	-0.255531	0.798	1	0.944431
MRVI1-AS1	Brain_Hippocampus	-0.2565	0.798	1	0.944431
ZNF252P	Brain_Hippocampus	0.25569	0.798	1	0.944431
RP11-463O9.9	Brain_Putamen_basal_ganglia	-0.25605	0.798	1	0.944431
ZNF304	Brain_Putamen_basal_ganglia	0.2565	0.798	1	0.944431
LRRCC1	Brain_Putamen_basal_ganglia	0.255594	0.798	1	0.944431
ZMPSTE24	Cortex (PsychENCODE)	0.25648	0.798	1	0.944431
STX1A	Cortex (PsychENCODE)	-0.25603	0.798	1	0.944431
SPATA22	Cortex (PsychENCODE)	0.25579	0.798	1	0.944431
TMEM170A	Cortex (PsychENCODE)	0.255766	0.798	1	0.944431
SOGA2	Cortex (PsychENCODE)	0.255609	0.798	1	0.944431
UTS2R	Cortex (PsychENCODE)	-0.25538	0.798	1	0.944431
IBA57	Cortex (PsychENCODE)	-0.25658	0.798	1	0.944431
QRICH1	Cortex (PsychENCODE)	-0.255587	0.798	1	0.944431
RP5-944M2.3	Cortex (PsychENCODE)	-0.25582	0.798	1	0.944431
LINC00338	Cortex (PsychENCODE)	0.25633	0.798	1	0.944431
RP11-809O17.1	Cortex (PsychENCODE)	0.256471	0.798	1	0.944431
ZNF285	Cortex (PsychENCODE)	-0.2555	0.798	1	0.944431
YTHDF3-AS1	Cortex (PsychENCODE)	-0.256449	0.798	1	0.944431
RP11-342K6.2	Cortex (PsychENCODE)	-0.256195	0.798	1	0.944431
RP11-185E12.2	Cortex (PsychENCODE)	0.25606	0.798	1	0.944431
HOXB3	Whole_Blood	0.25646	0.798	1	0.944431
HSF5	Whole_Blood	0.255356	0.798	1	0.944431
RP11-420K14.3	Whole_Blood	-0.25609	0.798	1	0.944431
RP11-375I20.6	Brain_Nucleus_accumbens_basal_ganglia	-0.25593	0.798007	1	0.944431
HDDC2	Brain_Cortex	-0.25587	0.79805	1	0.94445
PRPH2	Brain_Caudate_basal_ganglia	0.25586	0.798057	1	0.94445
C12orf39	Brain_Cortex	-0.2558	0.798108	1	0.94449
KIAA1875	Brain_Substantia_nigra	0.25575	0.798142	1	0.94451
C18orf54	Brain_Cerebellar_Hemisphere	-0.2556	0.798275	1	0.944647
STAG3L5P	Brain_Putamen_basal_ganglia	-0.25553	0.798314	1	0.944672
CTB-129O4.1	Brain_Caudate_basal_ganglia	0.2555	0.798341	1	0.944676
LAMB1	Brain_Cerebellar_Hemisphere	-0.2555	0.798351	1	0.944676
TBC1D19	Brain_Cortex	-0.255365	0.798442	1	0.944753
RRH	Brain_Cerebellar_Hemisphere	0.25535	0.798451	1	0.944753
PCDHB3	Brain_Cortex	-0.25525	0.798534	1	0.944805
ERVK13-1	Brain_Hippocampus	-0.2552	0.798603	1	0.944805
RP11-439E19.3	Brain_Anterior_cingulate_cortex_BA24	-0.255	0.798723	1	0.944805
RP11-554D14.2	Brain_Caudate_basal_ganglia	0.25499	0.79873	1	0.944805
AF146191.4	Brain_Cerebellar_Hemisphere	-0.2549	0.798798	1	0.944805
DKK2	Brain_Cerebellar_Hemisphere	0.2547	0.798956	1	0.944805
AC002064.5	Brain_Hypothalamus	-0.2547	0.798981	1	0.944805
RP11-379F4.4	Brain_Amygdala	0.2545	0.799	1	0.944805
RP11-158M2.3	Brain_Anterior_cingulate_cortex_BA24	0.25492	0.799	1	0.944805
LA16c-325D7.2	Brain_Anterior_cingulate_cortex_BA24	-0.25402	0.799	1	0.944805
FOXRED1	Brain_Cerebellar_Hemisphere	0.25415	0.799	1	0.944805
RNF19A	Brain_Cerebellum	0.25408	0.799	1	0.944805
MRPL43	Brain_Hypothalamus	-0.25464	0.799	1	0.944805
RNF123	Brain_Hypothalamus	0.25471	0.799	1	0.944805
RP11-15H20.6	Brain_Nucleus_accumbens_basal_ganglia	-0.2548	0.799	1	0.944805
TMEM9B-AS1	Brain_Substantia_nigra	0.2541	0.799	1	0.944805
KCTD10	Cortex (PsychENCODE)	0.25439	0.799	1	0.944805
PCSK2	Cortex (PsychENCODE)	0.2548	0.799	1	0.944805
MGAT3	Cortex (PsychENCODE)	0.2546	0.799	1	0.944805
UCK2	Cortex (PsychENCODE)	-0.25472	0.799	1	0.944805
TRIM36	Cortex (PsychENCODE)	-0.25453	0.799	1	0.944805
RFPL1S	Cortex (PsychENCODE)	0.2544	0.799	1	0.944805
CECR7	Cortex (PsychENCODE)	-0.2541	0.799	1	0.944805
MICAL3	Cortex (PsychENCODE)	0.2543	0.799	1	0.944805
TMEM150C	Cortex (PsychENCODE)	-0.25452	0.799	1	0.944805
AARSD1	Cortex (PsychENCODE)	0.25457	0.799	1	0.944805
CTC-471F3.5	Cortex (PsychENCODE)	0.2552	0.799	1	0.944805
IGFBP2	Whole_Blood	-0.25519	0.799	1	0.944805
DGCR9	Whole_Blood	-0.25434	0.799	1	0.944805
RP11-527D7.1	Brain_Anterior_cingulate_cortex_BA24	0.25461	0.799022	1	0.944805
AGMAT	Brain_Nucleus_accumbens_basal_ganglia	0.25458	0.79905	1	0.944805
LCA5L	Brain_Putamen_basal_ganglia	0.2546	0.799059	1	0.944805
ERCC6	Brain_Anterior_cingulate_cortex_BA24	0.2546	0.799062	1	0.944805
GPR180	Brain_Amygdala	0.2545	0.79914	1	0.944877
RP9	Brain_Nucleus_accumbens_basal_ganglia	-0.2543	0.799241	1	0.944976
FAM120B	Brain_Putamen_basal_ganglia	0.2541	0.79939	1	0.94504
LRRK2	Brain_Nucleus_accumbens_basal_ganglia	0.2541	0.799449	1	0.94504
DHDDS	Brain_Caudate_basal_ganglia	-0.2541	0.79945	1	0.94504
XRCC4	Brain_Caudate_basal_ganglia	-0.254	0.799493	1	0.94504
FAM120B	Brain_Cerebellum	0.25395	0.799533	1	0.94504
HIBCH	Brain_Hippocampus	0.25391	0.79956	1	0.94504
STAG3L5P	Brain_Frontal_Cortex_BA9	-0.25389	0.799584	1	0.94504
AC008592.3	Brain_Hippocampus	-0.2536	0.79977	1	0.94504
RP11-284M14.1	Brain_Cortex	0.253579	0.799821	1	0.94504
RP11-49I11.1	Brain_Cerebellum	-0.25348	0.7999	1	0.94504
RP11-572M11.4	Brain_Amygdala	-0.2531	0.8	1	0.94504
TDGF1	Brain_Amygdala	0.2536	0.8	1	0.94504
DOC2GP	Brain_Cerebellar_Hemisphere	-0.2533	0.8	1	0.94504
DNAJA4	Brain_Cerebellar_Hemisphere	0.25293	0.8	1	0.94504
SOX7	Brain_Cerebellar_Hemisphere	-0.25322	0.8	1	0.94504
LINC00839	Brain_Cerebellum	0.25388	0.8	1	0.94504
KRT8P26	Brain_Cerebellum	-0.253789	0.8	1	0.94504
ARHGEF7	Brain_Cerebellum	-0.25297	0.8	1	0.94504
CTD-3092A11.2	Brain_Cerebellum	-0.25365	0.8	1	0.94504
PCCB	Brain_Cerebellum	-0.25399	0.8	1	0.94504
ALOX5	Brain_Frontal_Cortex_BA9	0.253041	0.8	1	0.94504
METTL15	Brain_Frontal_Cortex_BA9	-0.2533	0.8	1	0.94504
KDELC2	Brain_Frontal_Cortex_BA9	-0.2529	0.8	1	0.94504
AP001062.7	Brain_Frontal_Cortex_BA9	-0.2536	0.8	1	0.94504
KL	Brain_Hippocampus	0.2539	0.8	1	0.94504
TTC28-AS1	Brain_Nucleus_accumbens_basal_ganglia	-0.2532	0.8	1	0.94504
BNIP1	Cortex (PsychENCODE)	0.25284	0.8	1	0.94504
STAT1	Cortex (PsychENCODE)	-0.252975	0.8	1	0.94504
CHST3	Cortex (PsychENCODE)	0.25282	0.8	1	0.94504
USP15	Cortex (PsychENCODE)	-0.25319	0.8	1	0.94504
DIRAS3	Cortex (PsychENCODE)	-0.25301	0.8	1	0.94504
ZNF678	Cortex (PsychENCODE)	0.25292	0.8	1	0.94504
NPEPL1	Cortex (PsychENCODE)	-0.2539	0.8	1	0.94504
RPA3-AS1	Cortex (PsychENCODE)	0.25353	0.8	1	0.94504
URAHP	Cortex (PsychENCODE)	0.252737	0.8	1	0.94504
AC007563.1	Cortex (PsychENCODE)	-0.253562	0.8	1	0.94504
RP11-730G20.2	Cortex (PsychENCODE)	0.253431	0.8	1	0.94504
LINC00667	Cortex (PsychENCODE)	0.253658	0.8	1	0.94504
RP11-690P14.4	Cortex (PsychENCODE)	0.25323	0.8	1	0.94504
TOR3A	Whole_Blood	0.253111	0.8	1	0.94504
NOTCH2NL	Whole_Blood	0.253181	0.8	1	0.94504
SLC25A51	Brain_Cerebellar_Hemisphere	-0.25332	0.800018	1	0.945041
CCDC169	Brain_Hypothalamus	0.2532	0.8001	1	0.945098
AC002451.3	Brain_Nucleus_accumbens_basal_ganglia	0.2532	0.8001	1	0.945098
WDFY3-AS2	Brain_Cortex	0.252989	0.800277	1	0.945286
RP11-111K18.2	Brain_Substantia_nigra	0.2527	0.80047	1	0.94543
QRSL1	Brain_Cerebellum	0.2527	0.800497	1	0.94543
LINC00574	Brain_Anterior_cingulate_cortex_BA24	-0.2527	0.80052	1	0.94543
POLR1A	Brain_Anterior_cingulate_cortex_BA24	-0.252446	0.8007	1	0.94543
ABLIM3	Brain_Putamen_basal_ganglia	0.252219	0.800871	1	0.94543
CYP2D7P1	Brain_Amygdala	-0.25141	0.801	1	0.94543
MICALL1	Brain_Anterior_cingulate_cortex_BA24	-0.25247	0.801	1	0.94543
DGCR2	Brain_Caudate_basal_ganglia	0.251497	0.801	1	0.94543
SLC25A16	Brain_Cerebellar_Hemisphere	-0.2521	0.801	1	0.94543
DRD4	Brain_Cerebellar_Hemisphere	0.25189	0.801	1	0.94543
CLUAP1	Brain_Cerebellar_Hemisphere	-0.25179	0.801	1	0.94543
SYCE1L	Brain_Cerebellar_Hemisphere	0.2523	0.801	1	0.94543
RP11-416N4.1	Brain_Cerebellar_Hemisphere	-0.2521	0.801	1	0.94543
APOA1BP	Brain_Cerebellum	-0.25162	0.801	1	0.94543
C1orf229	Brain_Cerebellum	-0.25204	0.801	1	0.94543
PCBD1	Brain_Cerebellum	-0.25254	0.801	1	0.94543
ZNF100	Brain_Cerebellum	0.25174	0.801	1	0.94543
SMPD4P1	Brain_Cerebellum	0.2524	0.801	1	0.94543
TTC4	Brain_Frontal_Cortex_BA9	-0.25254	0.801	1	0.94543
SFTPD	Brain_Frontal_Cortex_BA9	0.252487	0.801	1	0.94543
LRRC40	Cortex (PsychENCODE)	0.25265	0.801	1	0.94543
FGFR1OP2	Cortex (PsychENCODE)	-0.25208	0.801	1	0.94543
RSG1	Cortex (PsychENCODE)	0.25203	0.801	1	0.94543
LCP1	Cortex (PsychENCODE)	-0.25198	0.801	1	0.94543
AMIGO2	Cortex (PsychENCODE)	-0.25258	0.801	1	0.94543
GUK1	Cortex (PsychENCODE)	0.25269	0.801	1	0.94543
HEXDC	Cortex (PsychENCODE)	0.25204	0.801	1	0.94543
ZBTB7C	Cortex (PsychENCODE)	0.252532	0.801	1	0.94543
C12orf79	Cortex (PsychENCODE)	-0.252	0.801	1	0.94543
LINC00930	Cortex (PsychENCODE)	0.25222	0.801	1	0.94543
RP11-469M7.1	Cortex (PsychENCODE)	0.252414	0.801	1	0.94543
RP11-217B1.2	Cortex (PsychENCODE)	0.25193	0.801	1	0.94543
RP11-526I2.5	Cortex (PsychENCODE)	0.25198	0.801	1	0.94543
RP11-932O9.9	Whole_Blood	-0.2517	0.801	1	0.94543
ZNF155	Whole_Blood	0.25156	0.801	1	0.94543
CTB-75G16.3	Brain_Cerebellum	-0.252	0.801041	1	0.945443
NEXN	Brain_Cortex	-0.25199	0.801046	1	0.945443
LCA5L	Whole_Blood	-0.25179	0.8012	1	0.945605
ZNF404	Brain_Amygdala	0.2517	0.801241	1	0.945632
FTCDNL1	Brain_Caudate_basal_ganglia	-0.2517	0.801257	1	0.945632
CROCCP2	Brain_Caudate_basal_ganglia	-0.2513	0.801564	1	0.945838
RGP1	Brain_Cortex	-0.2512	0.801658	1	0.945838
WNK2	Cortex (PsychENCODE)	0.251	0.801814	1	0.945838
PYROXD1	Brain_Anterior_cingulate_cortex_BA24	-0.2509	0.80186	1	0.945838
RP11-218F10.3	Brain_Cerebellar_Hemisphere	-0.25092	0.801879	1	0.945838
ARHGAP28	Brain_Frontal_Cortex_BA9	-0.25087	0.8019	1	0.945838
WNT3	Brain_Caudate_basal_ganglia	0.25076	0.802	1	0.945838
TPTE2	Brain_Cerebellar_Hemisphere	0.250231	0.802	1	0.945838
KIAA1199	Brain_Cerebellar_Hemisphere	0.25031	0.802	1	0.945838
MC1R	Brain_Cerebellar_Hemisphere	-0.25134	0.802	1	0.945838
MDH1B	Brain_Cerebellar_Hemisphere	-0.2505	0.802	1	0.945838
DTD1	Brain_Cerebellar_Hemisphere	0.2507	0.802	1	0.945838
C1orf146	Brain_Cerebellum	-0.25106	0.802	1	0.945838
TMEM260	Brain_Cerebellum	0.2503	0.802	1	0.945838
COL6A4P2	Brain_Cerebellum	0.25119	0.802	1	0.945838
TMEM132E	Brain_Cortex	0.2504	0.802	1	0.945838
RFPL3S	Brain_Cortex	0.25139	0.802	1	0.945838
SIDT1	Brain_Frontal_Cortex_BA9	-0.2504	0.802	1	0.945838
VSX1	Brain_Hippocampus	0.2508	0.802	1	0.945838
RP11-645C24.5	Brain_Hypothalamus	0.2505	0.802	1	0.945838
RP11-91P24.7	Brain_Nucleus_accumbens_basal_ganglia	-0.2508	0.802	1	0.945838
PRKXP1	Brain_Putamen_basal_ganglia	0.25047	0.802	1	0.945838
CHI3L1	Cortex (PsychENCODE)	-0.2512	0.802	1	0.945838
AP3S2	Cortex (PsychENCODE)	-0.25138	0.802	1	0.945838
KRT5	Cortex (PsychENCODE)	0.25076	0.802	1	0.945838
ARMC4P1	Cortex (PsychENCODE)	0.25082	0.802	1	0.945838
TMEM110-MUSTN1	Cortex (PsychENCODE)	-0.250271	0.802	1	0.945838
PCDHGB4	Cortex (PsychENCODE)	0.25092	0.802	1	0.945838
RP11-274B21.9	Cortex (PsychENCODE)	-0.251	0.802	1	0.945838
CDC14A	Whole_Blood	0.251322	0.802	1	0.945838
TMEM99	Whole_Blood	-0.251386	0.802	1	0.945838
COL23A1	Whole_Blood	0.251	0.802	1	0.945838
RP11-212P7.2	Whole_Blood	0.25046	0.802	1	0.945838
SCGB3A1	Brain_Cortex	-0.25063	0.802101	1	0.94591
LRRTM4	Brain_Hypothalamus	-0.2506	0.802104	1	0.94591
RP11-382D8.5	Brain_Nucleus_accumbens_basal_ganglia	0.25062	0.802112	1	0.94591
PQLC1	Brain_Caudate_basal_ganglia	0.2502	0.80242	1	0.946226
SCD5	Brain_Cortex	-0.250175	0.802452	1	0.946226
PPIL3	Brain_Substantia_nigra	0.2502	0.80246	1	0.946226
EXOC3	Brain_Putamen_basal_ganglia	0.250159	0.802465	1	0.946226
RNF139-AS1	Brain_Frontal_Cortex_BA9	-0.2501	0.802492	1	0.946226
HEATR5A	Brain_Hippocampus	0.2501	0.8025	1	0.946226
PAX8	Brain_Amygdala	-0.2501	0.802511	1	0.946226
RP11-169K16.9	Brain_Cerebellar_Hemisphere	-0.25	0.80255	1	0.946226
RP11-157J24.2	Brain_Cortex	0.24993	0.80264	1	0.946226
RP11-522I20.3	Brain_Amygdala	-0.2499	0.80267	1	0.946226
C18orf32	Whole_Blood	-0.24986	0.80269	1	0.946226
GLIPR2	Cortex (PsychENCODE)	-0.2497	0.80284	1	0.946226
RP11-80A15.1	Brain_Nucleus_accumbens_basal_ganglia	0.2495	0.80295	1	0.946226
FIGNL1	Brain_Putamen_basal_ganglia	0.2495	0.802977	1	0.946226
RP6-109B7.3	Brain_Amygdala	-0.24968	0.803	1	0.946226
IVD	Brain_Anterior_cingulate_cortex_BA24	-0.24968	0.803	1	0.946226
RP1-178F10.1	Brain_Anterior_cingulate_cortex_BA24	-0.2491	0.803	1	0.946226
CECR7	Brain_Anterior_cingulate_cortex_BA24	0.24998	0.803	1	0.946226
GOSR2	Brain_Caudate_basal_ganglia	0.24964	0.803	1	0.946226
ZNF284	Brain_Cerebellar_Hemisphere	-0.2499	0.803	1	0.946226
RRM1	Brain_Cerebellum	-0.249218	0.803	1	0.946226
MAPKBP1	Brain_Cerebellum	0.24944	0.803	1	0.946226
TXNRD2	Brain_Hippocampus	-0.25	0.803	1	0.946226
NUP37	Cortex (PsychENCODE)	0.25	0.803	1	0.946226
CCRL2	Cortex (PsychENCODE)	-0.249108	0.803	1	0.946226
SNRK	Cortex (PsychENCODE)	0.248989	0.803	1	0.946226
MEX3C	Cortex (PsychENCODE)	-0.249229	0.803	1	0.946226
VN1R1	Cortex (PsychENCODE)	0.24995	0.803	1	0.946226
SACM1L	Cortex (PsychENCODE)	0.249665	0.803	1	0.946226
CHMP1B	Cortex (PsychENCODE)	-0.249889	0.803	1	0.946226
OR13A1	Whole_Blood	-0.2491	0.803	1	0.946226
CD177P1	Whole_Blood	0.24963	0.803	1	0.946226
LINC00211	Whole_Blood	-0.24906	0.803	1	0.946226
TRIOBP	Whole_Blood	0.24951	0.803	1	0.946226
IGLC2	Whole_Blood	0.24894	0.803	1	0.946226
AGPAT6	Whole_Blood	0.2489	0.803	1	0.946226
MIR137HG	Brain_Caudate_basal_ganglia	-0.2494	0.803057	1	0.946273
RP11-75C9.1	Brain_Putamen_basal_ganglia	-0.2493	0.8031	1	0.946304
SOHLH2	Brain_Hypothalamus	0.2493	0.80315	1	0.946342
NAPEPLD	Brain_Nucleus_accumbens_basal_ganglia	0.2492	0.803169	1	0.946344
PIWIL2	Brain_Substantia_nigra	0.24922	0.803189	1	0.946348
RP11-861E21.2	Brain_Hippocampus	-0.249	0.8034	1	0.946512
AHSA2	Brain_Anterior_cingulate_cortex_BA24	-0.248929	0.80342	1	0.946512
RP11-572M11.4	Brain_Cortex	-0.24888	0.803457	1	0.946512
YY1	Whole_Blood	0.24868	0.803609	1	0.946512
FAM8A1	Brain_Hippocampus	0.248684	0.80361	1	0.946512
FMO3	Brain_Cerebellar_Hemisphere	-0.2487	0.803613	1	0.946512
RP11-179B2.2	Brain_Anterior_cingulate_cortex_BA24	-0.2485	0.803735	1	0.946512
DDX42	Brain_Substantia_nigra	-0.24821	0.803973	1	0.946512
AC131971.1	Brain_Caudate_basal_ganglia	-0.2486	0.804	1	0.946512
PAK4	Brain_Caudate_basal_ganglia	-0.2479	0.804	1	0.946512
EFEMP2	Brain_Cerebellar_Hemisphere	-0.24767	0.804	1	0.946512
CTC-228N24.3	Brain_Cerebellar_Hemisphere	-0.24828	0.804	1	0.946512
CCDC74B	Brain_Cortex	0.24875	0.804	1	0.946512
RP4-673D20.3	Brain_Cortex	-0.2482	0.804	1	0.946512
LCA5L	Brain_Cortex	0.24847	0.804	1	0.946512
COA6	Brain_Frontal_Cortex_BA9	-0.24835	0.804	1	0.946512
RP11-552M11.8	Brain_Frontal_Cortex_BA9	-0.24766	0.804	1	0.946512
USP32P3	Brain_Nucleus_accumbens_basal_ganglia	-0.2481	0.804	1	0.946512
FAM171B	Brain_Nucleus_accumbens_basal_ganglia	0.24856	0.804	1	0.946512
RP11-313J2.1	Brain_Putamen_basal_ganglia	0.248	0.804	1	0.946512
YEATS2-AS1	Brain_Putamen_basal_ganglia	-0.2484	0.804	1	0.946512
RP11-666A20.3	Brain_Putamen_basal_ganglia	-0.2485	0.804	1	0.946512
TSFM	Brain_Substantia_nigra	-0.248	0.804	1	0.946512
SPAG4	Cortex (PsychENCODE)	0.2484	0.804	1	0.946512
JOSD1	Cortex (PsychENCODE)	0.2481	0.804	1	0.946512
EIF3B	Cortex (PsychENCODE)	0.24819	0.804	1	0.946512
SPCS2	Cortex (PsychENCODE)	0.24817	0.804	1	0.946512
COPA	Cortex (PsychENCODE)	0.24842	0.804	1	0.946512
PRMT7	Cortex (PsychENCODE)	0.248469	0.804	1	0.946512
BCAN	Cortex (PsychENCODE)	0.24858	0.804	1	0.946512
C1RL	Cortex (PsychENCODE)	-0.24826	0.804	1	0.946512
RP11-149I23.3	Cortex (PsychENCODE)	0.24774	0.804	1	0.946512
RP11-245J24.1	Cortex (PsychENCODE)	-0.24843	0.804	1	0.946512
RP4-535B20.4	Cortex (PsychENCODE)	-0.24806	0.804	1	0.946512
CHI3L1	Whole_Blood	0.248796	0.804	1	0.946512
MYH3	Whole_Blood	0.248114	0.804	1	0.946512
KCNAB3	Whole_Blood	-0.247779	0.804	1	0.946512
FAM8A1	Whole_Blood	-0.247672	0.804	1	0.946512
DDAH2	Whole_Blood	0.24774	0.804	1	0.946512
TOR1B	Brain_Cerebellar_Hemisphere	-0.24806	0.804087	1	0.946594
ANKRD50	Brain_Cerebellum	-0.24797	0.80416	1	0.94666
ABL2	Brain_Nucleus_accumbens_basal_ganglia	-0.24794	0.804177	1	0.94666
TBC1D31	Brain_Caudate_basal_ganglia	0.24784	0.804259	1	0.946736
YEATS4	Brain_Anterior_cingulate_cortex_BA24	-0.2478	0.80428	1	0.94674
C5orf45	Brain_Cortex	0.2477	0.804368	1	0.946824
RP11-277P12.20	Brain_Hypothalamus	0.2476	0.804423	1	0.946838
TMEM245	Brain_Frontal_Cortex_BA9	0.24739	0.804605	1	0.946838
CLEC12A	Brain_Caudate_basal_ganglia	0.24726	0.80471	1	0.946838
DHDDS	Brain_Cerebellar_Hemisphere	-0.2473	0.804714	1	0.946838
APOA1BP	Brain_Nucleus_accumbens_basal_ganglia	0.24725	0.804715	1	0.946838
RP9	Brain_Hippocampus	-0.24723	0.804727	1	0.946838
PRPH2	Brain_Hypothalamus	0.2471	0.804839	1	0.946838
PIGUP1	Cortex (PsychENCODE)	0.247	0.804908	1	0.946838
CCDC180	Brain_Caudate_basal_ganglia	-0.247	0.80492	1	0.946838
MRC1	Brain_Amygdala	-0.24663	0.805	1	0.946838
SORD	Brain_Caudate_basal_ganglia	0.247266	0.805	1	0.946838
CTC-459F4.1	Brain_Caudate_basal_ganglia	0.2471	0.805	1	0.946838
RP3-462E2.5	Brain_Cerebellar_Hemisphere	-0.24666	0.805	1	0.946838
POLR1D	Brain_Cerebellar_Hemisphere	0.246915	0.805	1	0.946838
DOCK9-AS2	Brain_Cerebellar_Hemisphere	-0.246629	0.805	1	0.946838
C5orf54	Brain_Cerebellar_Hemisphere	-0.24699	0.805	1	0.946838
PSMC3	Brain_Cerebellum	0.247517	0.805	1	0.946838
CERK	Brain_Cerebellum	-0.2475	0.805	1	0.946838
RP11-803B1.8	Brain_Cerebellum	0.24642	0.805	1	0.946838
EIF5A	Brain_Cortex	0.24668	0.805	1	0.946838
ERCC3	Brain_Cortex	-0.24717	0.805	1	0.946838
ZYG11B	Brain_Frontal_Cortex_BA9	-0.24629	0.805	1	0.946838
LINC00900	Brain_Hippocampus	-0.2464	0.805	1	0.946838
CBL	Brain_Putamen_basal_ganglia	0.24656	0.805	1	0.946838
KAT8	Brain_Putamen_basal_ganglia	0.24692	0.805	1	0.946838
CDV3	Cortex (PsychENCODE)	0.246989	0.805	1	0.946838
CRYBB1	Cortex (PsychENCODE)	0.2468	0.805	1	0.946838
SERPINB8	Cortex (PsychENCODE)	-0.246316	0.805	1	0.946838
TSHZ2	Cortex (PsychENCODE)	-0.2468	0.805	1	0.946838
RP1-186E20.1	Cortex (PsychENCODE)	0.2464	0.805	1	0.946838
RP11-169K16.9	Whole_Blood	0.246944	0.805	1	0.946838
ITGA7	Whole_Blood	-0.24631	0.805	1	0.946838
SLC39A11	Whole_Blood	0.247476	0.805	1	0.946838
LYRM9	Whole_Blood	0.247463	0.805	1	0.946838
CAST	Whole_Blood	0.24741	0.805	1	0.946838
CICP14	Whole_Blood	0.24751	0.805	1	0.946838
NEIL2	Brain_Amygdala	-0.2467	0.80514	1	0.946982
GPR146	Brain_Cerebellar_Hemisphere	0.2465	0.80527	1	0.947115
ATP10B	Brain_Nucleus_accumbens_basal_ganglia	-0.24634	0.80542	1	0.947204
GPR161	Brain_Cortex	-0.24632	0.805432	1	0.947204
RP11-54K16.2	Brain_Cerebellum	0.2463	0.80545	1	0.947204
RP11-10C24.2	Brain_Nucleus_accumbens_basal_ganglia	0.24609	0.805613	1	0.947204
FANCC	Cortex (PsychENCODE)	0.246	0.80567	1	0.947204
MIB1	Brain_Cerebellar_Hemisphere	0.246	0.805682	1	0.947204
MIB1	Brain_Cortex	0.246	0.805682	1	0.947204
RP4-564F22.5	Brain_Anterior_cingulate_cortex_BA24	0.246	0.805683	1	0.947204
HLA-B	Brain_Frontal_Cortex_BA9	0.246	0.80572	1	0.947204
LINC00648	Brain_Hypothalamus	0.2459	0.80573	1	0.947204
RP11-111K18.2	Brain_Cerebellar_Hemisphere	0.2458	0.80582	1	0.947204
ZAP70	Brain_Hippocampus	0.24575	0.80588	1	0.947204
ACSL6	Brain_Hippocampus	0.2457	0.80589	1	0.947204
FAM118A	Brain_Amygdala	-0.24623	0.806	1	0.947204
MAN2C1	Brain_Caudate_basal_ganglia	0.245	0.806	1	0.947204
TEN1	Brain_Cerebellar_Hemisphere	-0.24599	0.806	1	0.947204
CLN8	Brain_Cerebellar_Hemisphere	-0.24548	0.806	1	0.947204
MAP2K5	Brain_Cerebellum	0.24549	0.806	1	0.947204
RP11-362K14.6	Brain_Cerebellum	0.24612	0.806	1	0.947204
HLA-DRB5	Brain_Cerebellum	-0.2453	0.806	1	0.947204
ZFP90	Brain_Frontal_Cortex_BA9	0.24572	0.806	1	0.947204
FTSJ3	Brain_Hippocampus	-0.246	0.806	1	0.947204
ZNF660	Brain_Hypothalamus	0.24504	0.806	1	0.947204
SCP2	Cortex (PsychENCODE)	-0.24581	0.806	1	0.947204
GUCA1C	Cortex (PsychENCODE)	-0.246121	0.806	1	0.947204
HNRNPDL	Cortex (PsychENCODE)	-0.24575	0.806	1	0.947204
LRRC38	Cortex (PsychENCODE)	-0.24603	0.806	1	0.947204
FABP4	Cortex (PsychENCODE)	-0.245242	0.806	1	0.947204
TPT1-AS1	Cortex (PsychENCODE)	-0.24565	0.806	1	0.947204
RP1-95L4.4	Cortex (PsychENCODE)	0.246	0.806	1	0.947204
GS1-18A18.1	Cortex (PsychENCODE)	-0.24576	0.806	1	0.947204
MIR3916	Cortex (PsychENCODE)	-0.24514	0.806	1	0.947204
STEAP3-AS1	Cortex (PsychENCODE)	-0.245086	0.806	1	0.947204
C6orf183	Cortex (PsychENCODE)	-0.245544	0.806	1	0.947204
RP13-890H12.2	Cortex (PsychENCODE)	0.24581	0.806	1	0.947204
MIAT	Whole_Blood	0.24592	0.806	1	0.947204
RP11-651P23.4	Whole_Blood	0.24504	0.806	1	0.947204
SPAG1	Whole_Blood	-0.2454	0.806	1	0.947204
C2ORF15	Brain_Substantia_nigra	-0.2455	0.80606	1	0.947254
RP11-100G15.7	Brain_Substantia_nigra	-0.24549	0.80608	1	0.947257
RP11-307E17.8	Brain_Anterior_cingulate_cortex_BA24	-0.2453	0.8062	1	0.947378
PPP6C	Whole_Blood	-0.2453	0.806224	1	0.947386
TJP2	Brain_Cerebellum	0.245189	0.80631	1	0.947467
ADARB2-AS1	Brain_Hypothalamus	0.24512	0.806361	1	0.947497
SLC12A2	Brain_Cerebellum	-0.24511	0.80637	1	0.947497
CYFIP2	Brain_Cerebellum	-0.245	0.80646	1	0.947508
RP1-137D17.1	Brain_Frontal_Cortex_BA9	-0.245	0.806466	1	0.947508
PCNX	Brain_Cerebellar_Hemisphere	-0.2447	0.80666	1	0.947508
HEY1	Brain_Hypothalamus	-0.24434	0.806965	1	0.947508
TXNDC2	Whole_Blood	-0.24433	0.80697	1	0.947508
CENPP	Cortex (PsychENCODE)	-0.2443	0.806972	1	0.947508
SURF1	Brain_Anterior_cingulate_cortex_BA24	-0.2443	0.807	1	0.947508
RP11-315D16.4	Brain_Caudate_basal_ganglia	0.244418	0.807	1	0.947508
GNAZ	Brain_Caudate_basal_ganglia	-0.244939	0.807	1	0.947508
FAM160A1	Brain_Caudate_basal_ganglia	-0.2447	0.807	1	0.947508
CDCA3	Brain_Cerebellar_Hemisphere	-0.24375	0.807	1	0.947508
RP11-189B4.6	Brain_Cerebellar_Hemisphere	-0.244291	0.807	1	0.947508
VIM-AS1	Brain_Cerebellum	0.24406	0.807	1	0.947508
ELMSAN1	Brain_Cerebellum	-0.2445	0.807	1	0.947508
MAN2A2	Brain_Cerebellum	0.24438	0.807	1	0.947508
ADCY3	Brain_Cerebellum	0.24384	0.807	1	0.947508
RNF25	Brain_Cerebellum	0.24468	0.807	1	0.947508
RAB27A	Brain_Cortex	0.24473	0.807	1	0.947508
TRPV2	Brain_Cortex	0.24413	0.807	1	0.947508
RBBP8NL	Brain_Cortex	0.2443	0.807	1	0.947508
RP11-313P13.3	Brain_Cortex	-0.24487	0.807	1	0.947508
RP11-1055B8.3	Brain_Hippocampus	0.244	0.807	1	0.947508
FBXO45	Brain_Hippocampus	-0.24387	0.807	1	0.947508
ZNF385C	Brain_Putamen_basal_ganglia	-0.24428	0.807	1	0.947508
WDR70	Cortex (PsychENCODE)	0.24478	0.807	1	0.947508
EFHD1	Cortex (PsychENCODE)	0.244699	0.807	1	0.947508
FAM110A	Cortex (PsychENCODE)	-0.244	0.807	1	0.947508
CRELD1	Cortex (PsychENCODE)	-0.243829	0.807	1	0.947508
BEST1	Cortex (PsychENCODE)	-0.24491	0.807	1	0.947508
TBCA	Cortex (PsychENCODE)	-0.24419	0.807	1	0.947508
AQPEP	Cortex (PsychENCODE)	0.24469	0.807	1	0.947508
AC034220.3	Cortex (PsychENCODE)	-0.24385	0.807	1	0.947508
RP4-742J24.2	Cortex (PsychENCODE)	0.2439	0.807	1	0.947508
RP11-328C8.4	Cortex (PsychENCODE)	-0.24409	0.807	1	0.947508
TCP11L1	Whole_Blood	-0.2445	0.807	1	0.947508
PLEKHA5	Whole_Blood	0.24483	0.807	1	0.947508
AGAP7	Brain_Hippocampus	-0.24418	0.80709	1	0.947594
IDH1-AS1	Brain_Hypothalamus	0.2441	0.807171	1	0.947668
CTD-2349P21.9	Brain_Cerebellum	0.24404	0.807203	1	0.947686
GNE	Cortex (PsychENCODE)	-0.2438	0.80739	1	0.947815
SLC25A24	Brain_Caudate_basal_ganglia	0.2437	0.807426	1	0.947815
AC012442.5	Brain_Amygdala	0.24369	0.807474	1	0.947815
ANKRD37	Brain_Hypothalamus	0.24362	0.807524	1	0.947815
LINC00271	Brain_Frontal_Cortex_BA9	-0.2433	0.807811	1	0.947815
RUNX2	Brain_Caudate_basal_ganglia	0.24323	0.807827	1	0.947815
AC068282.3	Brain_Hippocampus	0.2431	0.80793	1	0.947815
ARF4	Brain_Amygdala	-0.2424	0.808	1	0.947815
TMEM44	Brain_Anterior_cingulate_cortex_BA24	-0.242858	0.808	1	0.947815
ZNF646	Brain_Caudate_basal_ganglia	0.24356	0.808	1	0.947815
CLNS1A	Brain_Cerebellum	-0.24266	0.808	1	0.947815
AC137932.5	Brain_Cerebellum	-0.243552	0.808	1	0.947815
LRPPRC	Brain_Cerebellum	0.24277	0.808	1	0.947815
PTGES3P2	Brain_Cerebellum	0.2425	0.808	1	0.947815
KIF16B	Brain_Cerebellum	0.24328	0.808	1	0.947815
ZNF404	Brain_Cortex	0.24338	0.808	1	0.947815
ZAP70	Brain_Cortex	0.24347	0.808	1	0.947815
RP11-445H22.3	Brain_Cortex	-0.2426	0.808	1	0.947815
DNMBP	Brain_Frontal_Cortex_BA9	0.243048	0.808	1	0.947815
GFRA1	Brain_Frontal_Cortex_BA9	0.242971	0.808	1	0.947815
DGCR5	Brain_Frontal_Cortex_BA9	-0.24306	0.808	1	0.947815
DEF8	Brain_Nucleus_accumbens_basal_ganglia	0.24338	0.808	1	0.947815
MNT	Brain_Nucleus_accumbens_basal_ganglia	0.2436	0.808	1	0.947815
ANK3	Brain_Putamen_basal_ganglia	-0.243	0.808	1	0.947815
WAPAL	Cortex (PsychENCODE)	-0.24277	0.808	1	0.947815
RASSF1	Cortex (PsychENCODE)	0.242567	0.808	1	0.947815
DSTYK	Cortex (PsychENCODE)	0.243	0.808	1	0.947815
FLVCR1	Cortex (PsychENCODE)	-0.24277	0.808	1	0.947815
WDR41	Cortex (PsychENCODE)	0.24274	0.808	1	0.947815
SLC35G2	Cortex (PsychENCODE)	-0.243469	0.808	1	0.947815
ZNF626	Cortex (PsychENCODE)	-0.24262	0.808	1	0.947815
STK39	Cortex (PsychENCODE)	0.243404	0.808	1	0.947815
RP11-31F15.2	Cortex (PsychENCODE)	-0.24289	0.808	1	0.947815
CTD-2538C1.2	Cortex (PsychENCODE)	0.24248	0.808	1	0.947815
RIC8A	Whole_Blood	0.24365	0.808	1	0.947815
GATM	Whole_Blood	0.2433	0.808	1	0.947815
WDR5B	Whole_Blood	-0.24327	0.808	1	0.947815
TREML3P	Whole_Blood	0.243355	0.808	1	0.947815
AC004980.7	Whole_Blood	0.24241	0.808	1	0.947815
CCDC23	Brain_Caudate_basal_ganglia	-0.243	0.808008	1	0.947815
DNA2	Brain_Nucleus_accumbens_basal_ganglia	-0.24298	0.80802	1	0.947815
RP11-554I8.2	Brain_Hippocampus	-0.24294	0.808053	1	0.947834
RALGPS1	Whole_Blood	0.24288	0.808101	1	0.94787
TRIM4	Brain_Substantia_nigra	0.2428	0.808145	1	0.947901
HLA-DQA2	Brain_Caudate_basal_ganglia	-0.2427	0.80824	1	0.947984
RP11-54C4.1	Brain_Putamen_basal_ganglia	0.242684	0.80825	1	0.947984
METTL21EP	Brain_Nucleus_accumbens_basal_ganglia	-0.2425	0.80841	1	0.948151
TPPP	Brain_Amygdala	-0.2425	0.80843	1	0.948155
C19orf54	Brain_Hypothalamus	-0.24225	0.808586	1	0.948196
ENPP5	Brain_Hypothalamus	-0.2422	0.808647	1	0.948196
OVGP1	Brain_Cortex	0.24216	0.808656	1	0.948196
XXyac-YM21GA2.7	Brain_Cerebellar_Hemisphere	0.24212	0.808687	1	0.948196
OSGEPL1-AS1	Brain_Hypothalamus	0.2421	0.808697	1	0.948196
RP11-439A17.7	Brain_Hypothalamus	0.242	0.808743	1	0.948196
SRA1	Brain_Putamen_basal_ganglia	0.242006	0.808775	1	0.948196
AC104135.2	Brain_Amygdala	0.2418	0.808934	1	0.948196
CEP120	Brain_Cerebellum	0.2418	0.80894	1	0.948196
SFTA1P	Brain_Caudate_basal_ganglia	0.241514	0.809	1	0.948196
MCF2L-AS1	Brain_Caudate_basal_ganglia	-0.241	0.809	1	0.948196
VPS11	Brain_Cerebellar_Hemisphere	0.24192	0.809	1	0.948196
ATXN3	Brain_Cerebellum	0.2416	0.809	1	0.948196
SEMA6D	Brain_Cerebellum	0.24226	0.809	1	0.948196
SCAND2P	Brain_Cerebellum	0.24213	0.809	1	0.948196
AC104653.1	Brain_Cortex	0.24213	0.809	1	0.948196
RP11-890B15.3	Brain_Hypothalamus	0.24185	0.809	1	0.948196
CHRDL2	Brain_Putamen_basal_ganglia	-0.24234	0.809	1	0.948196
CHRNE	Brain_Putamen_basal_ganglia	0.24214	0.809	1	0.948196
TMEM206	Cortex (PsychENCODE)	0.24185	0.809	1	0.948196
NECAB2	Cortex (PsychENCODE)	-0.241617	0.809	1	0.948196
ACSBG1	Cortex (PsychENCODE)	0.24226	0.809	1	0.948196
CD5	Cortex (PsychENCODE)	-0.24165	0.809	1	0.948196
DNAH7	Cortex (PsychENCODE)	-0.242145	0.809	1	0.948196
TSPYL5	Cortex (PsychENCODE)	-0.242303	0.809	1	0.948196
LINC00839	Cortex (PsychENCODE)	0.24193	0.809	1	0.948196
OSTN	Cortex (PsychENCODE)	0.241797	0.809	1	0.948196
CES1	Cortex (PsychENCODE)	-0.241368	0.809	1	0.948196
RP11-378A12.1	Cortex (PsychENCODE)	-0.241172	0.809	1	0.948196
CDC42SE2	Whole_Blood	-0.24156	0.809	1	0.948196
SLC22A3	Whole_Blood	0.241298	0.809	1	0.948196
CDC20P1	Cortex (PsychENCODE)	0.2417	0.809024	1	0.948204
AC079922.3	Brain_Frontal_Cortex_BA9	0.24164	0.80906	1	0.948226
RP11-4O1.2	Brain_Anterior_cingulate_cortex_BA24	0.2416	0.8091	1	0.948244
KLRC4	Brain_Caudate_basal_ganglia	-0.24157	0.80911	1	0.948244
AKR1C2	Brain_Hippocampus	-0.24144	0.809214	1	0.948346
LDLRAP1	Brain_Substantia_nigra	0.24142	0.809231	1	0.948346
PSPC1P1	Brain_Anterior_cingulate_cortex_BA24	-0.2411	0.809445	1	0.948438
NSMCE1	Brain_Amygdala	0.2411	0.809487	1	0.948438
DCLK2	Whole_Blood	-0.24105	0.809519	1	0.948438
LINC00264	Brain_Nucleus_accumbens_basal_ganglia	-0.24104	0.80952	1	0.948438
TAPBPL	Brain_Nucleus_accumbens_basal_ganglia	0.241	0.809522	1	0.948438
SGCB	Brain_Cerebellar_Hemisphere	-0.24096	0.809583	1	0.948438
RP11-448G15.3	Whole_Blood	-0.24085	0.809674	1	0.948438
CRCP	Brain_Nucleus_accumbens_basal_ganglia	-0.2407	0.809809	1	0.948438
DNAH2	Brain_Amygdala	-0.2404	0.81	1	0.948438
PSMD13	Brain_Anterior_cingulate_cortex_BA24	-0.24033	0.81	1	0.948438
AP000769.1	Brain_Cerebellar_Hemisphere	0.2401	0.81	1	0.948438
CTD-2085J24.4	Brain_Cerebellar_Hemisphere	0.2403	0.81	1	0.948438
TMEM178A	Brain_Cerebellar_Hemisphere	0.241	0.81	1	0.948438
GUSBP1	Brain_Cerebellar_Hemisphere	-0.2401	0.81	1	0.948438
TSPAN14	Brain_Cerebellum	-0.24075	0.81	1	0.948438
PIWIL2	Brain_Cerebellum	0.24045	0.81	1	0.948438
AP000351.10	Brain_Cortex	0.23995	0.81	1	0.948438
SNRNP25	Brain_Hypothalamus	-0.2406	0.81	1	0.948438
RP11-156L14.1	Brain_Hypothalamus	0.241	0.81	1	0.948438
CTGLF12P	Brain_Putamen_basal_ganglia	-0.24	0.81	1	0.948438
CTC-459F4.1	Brain_Putamen_basal_ganglia	0.2407	0.81	1	0.948438
AC068282.3	Brain_Putamen_basal_ganglia	0.24033	0.81	1	0.948438
LAP3	Cortex (PsychENCODE)	-0.24005	0.81	1	0.948438
NCAPH2	Cortex (PsychENCODE)	-0.2402	0.81	1	0.948438
SELO	Cortex (PsychENCODE)	0.2408	0.81	1	0.948438
SWAP70	Cortex (PsychENCODE)	-0.24016	0.81	1	0.948438
RASGEF1B	Cortex (PsychENCODE)	0.24036	0.81	1	0.948438
SCCPDH	Cortex (PsychENCODE)	-0.24	0.81	1	0.948438
STT3B	Cortex (PsychENCODE)	0.240449	0.81	1	0.948438
ZNF283	Cortex (PsychENCODE)	0.24051	0.81	1	0.948438
C3orf58	Cortex (PsychENCODE)	-0.241	0.81	1	0.948438
SERTAD4-AS1	Cortex (PsychENCODE)	-0.24016	0.81	1	0.948438
RP11-314C16.1	Cortex (PsychENCODE)	-0.240749	0.81	1	0.948438
RP11-365O16.3	Cortex (PsychENCODE)	0.24056	0.81	1	0.948438
CHKB-CPT1B	Cortex (PsychENCODE)	-0.2405	0.81	1	0.948438
MGMT	Whole_Blood	-0.2409	0.81	1	0.948438
NFRKB	Whole_Blood	0.24086	0.81	1	0.948438
RDH13	Whole_Blood	-0.24086	0.81	1	0.948438
CTD-2521M24.9	Whole_Blood	-0.24065	0.81	1	0.948438
CCDC58	Whole_Blood	-0.24014	0.81	1	0.948438
DNLZ	Brain_Hypothalamus	-0.240359	0.81005	1	0.948442
PPID	Brain_Cerebellar_Hemisphere	0.24036	0.810054	1	0.948442
ZNF738	Brain_Hypothalamus	-0.24035	0.810055	1	0.948442
NEGR1	Brain_Anterior_cingulate_cortex_BA24	0.24032	0.810078	1	0.948449
SYT10	Brain_Frontal_Cortex_BA9	-0.24018	0.810188	1	0.948551
RP11-861E21.2	Brain_Frontal_Cortex_BA9	0.24016	0.8102	1	0.948551
RASGEF1B	Brain_Cerebellum	0.24012	0.81023	1	0.948566
ST3GAL6-AS1	Brain_Nucleus_accumbens_basal_ganglia	0.23986	0.810437	1	0.94864
SPATA9	Brain_Nucleus_accumbens_basal_ganglia	-0.23981	0.81047	1	0.94864
FTCDNL1	Brain_Hypothalamus	-0.2398	0.81052	1	0.94864
TPGS2	Brain_Nucleus_accumbens_basal_ganglia	-0.23965	0.8106	1	0.94864
CSGALNACT1	Brain_Amygdala	-0.2396	0.81067	1	0.94864
LRRC19	Brain_Substantia_nigra	0.23957	0.81067	1	0.94864
DLGAP1-AS1	Brain_Nucleus_accumbens_basal_ganglia	-0.2394	0.81079	1	0.94864
MST1R	Brain_Cortex	0.23935	0.810838	1	0.94864
MGRN1	Brain_Caudate_basal_ganglia	0.23869	0.811	1	0.94864
CTD-2525I3.2	Brain_Caudate_basal_ganglia	0.2392	0.811	1	0.94864
LDHA	Brain_Cerebellar_Hemisphere	-0.23959	0.811	1	0.94864
AC079354.3	Brain_Cerebellar_Hemisphere	-0.2395	0.811	1	0.94864
NDUFV3	Brain_Cerebellar_Hemisphere	0.2393	0.811	1	0.94864
SIDT1	Brain_Cerebellar_Hemisphere	-0.23912	0.811	1	0.94864
ALG1L	Brain_Cerebellar_Hemisphere	-0.23945	0.811	1	0.94864
LRRC53	Brain_Cerebellum	-0.23872	0.811	1	0.94864
POLR2M	Brain_Cerebellum	-0.23967	0.811	1	0.94864
STXBP2	Brain_Cerebellum	-0.23899	0.811	1	0.94864
NAB1	Brain_Cerebellum	0.23968	0.811	1	0.94864
ZCWPW1	Brain_Cerebellum	0.2389	0.811	1	0.94864
NME8	Brain_Cerebellum	0.2387	0.811	1	0.94864
EIF2AK4	Brain_Cortex	0.23891	0.811	1	0.94864
SMDT1	Brain_Cortex	-0.23958	0.811	1	0.94864
GS1-124K5.11	Brain_Cortex	0.23878	0.811	1	0.94864
MYSM1	Brain_Frontal_Cortex_BA9	-0.23967	0.811	1	0.94864
RP4-610C12.3	Brain_Hypothalamus	-0.2396	0.811	1	0.94864
PSMA4	Brain_Putamen_basal_ganglia	-0.23978	0.811	1	0.94864
PPP1CB	Brain_Putamen_basal_ganglia	0.23945	0.811	1	0.94864
RNF6	Cortex (PsychENCODE)	-0.23854	0.811	1	0.94864
PTPRQ	Cortex (PsychENCODE)	-0.23957	0.811	1	0.94864
TENM4	Cortex (PsychENCODE)	-0.23963	0.811	1	0.94864
CCNO	Cortex (PsychENCODE)	0.23876	0.811	1	0.94864
CABYR	Cortex (PsychENCODE)	-0.239212	0.811	1	0.94864
UVSSA	Cortex (PsychENCODE)	0.23883	0.811	1	0.94864
CTD-2286N8.2	Cortex (PsychENCODE)	0.239081	0.811	1	0.94864
EDEM3	Whole_Blood	-0.238952	0.811	1	0.94864
RP11-156E8.1	Whole_Blood	0.239146	0.811	1	0.94864
HMOX2	Whole_Blood	-0.23946	0.811	1	0.94864
BCL2L13	Whole_Blood	-0.23859	0.811	1	0.94864
DENND6A	Whole_Blood	0.23961	0.811	1	0.94864
RP1-257A7.4	Whole_Blood	0.238715	0.811	1	0.94864
NUP54	Brain_Frontal_Cortex_BA9	0.23884	0.811227	1	0.948885
NTNG2	Cortex (PsychENCODE)	0.2388	0.811284	1	0.948931
ZNF155	Brain_Frontal_Cortex_BA9	-0.23874	0.81131	1	0.948942
IGHV3-64	Whole_Blood	0.2387	0.811338	1	0.948954
ERAP2	Brain_Substantia_nigra	-0.2386	0.81144	1	0.949053
TXNL4A	Brain_Caudate_basal_ganglia	-0.2385	0.81147	1	0.949068
AC079776.2	Brain_Caudate_basal_ganglia	-0.2384	0.811583	1	0.94918
ZFP37	Cortex (PsychENCODE)	-0.2382	0.811717	1	0.949317
LYRM2	Brain_Amygdala	0.2381	0.81181	1	0.949335
UHRF1BP1	Brain_Anterior_cingulate_cortex_BA24	0.238	0.81185	1	0.949335
KIAA1586	Brain_Cerebellar_Hemisphere	0.238	0.81188	1	0.949335
TOR2A	Brain_Cerebellum	-0.238	0.81188	1	0.949335
ZKSCAN3	Brain_Frontal_Cortex_BA9	0.238	0.81191	1	0.949335
LINC00930	Brain_Caudate_basal_ganglia	-0.237663	0.812	1	0.949335
MEIS3P1	Brain_Cerebellar_Hemisphere	0.23836	0.812	1	0.949335
LZTS2	Brain_Cerebellum	-0.238	0.812	1	0.949335
AD000090.2	Brain_Cerebellum	0.23803	0.812	1	0.949335
HSD3B7	Brain_Cortex	0.23788	0.812	1	0.949335
CCDC23	Brain_Frontal_Cortex_BA9	-0.23831	0.812	1	0.949335
CIB1	Brain_Putamen_basal_ganglia	-0.23843	0.812	1	0.949335
WDR33	Cortex (PsychENCODE)	0.238065	0.812	1	0.949335
M1AP	Cortex (PsychENCODE)	0.238486	0.812	1	0.949335
CTD-2587M2.1	Whole_Blood	-0.23826	0.812	1	0.949335
LRCOL1	Brain_Cortex	0.23783	0.812009	1	0.949335
AC091729.9	Brain_Cerebellar_Hemisphere	-0.2378	0.812065	1	0.94938
CAST	Brain_Substantia_nigra	0.2377	0.81215	1	0.94946
NRSN1	Brain_Cerebellar_Hemisphere	-0.2376	0.81217	1	0.949463
RP11-100G15.7	Brain_Hypothalamus	-0.237603	0.81219	1	0.949466
MAGOH2	Brain_Cerebellum	-0.23752	0.812254	1	0.9495
PILRA	Brain_Nucleus_accumbens_basal_ganglia	-0.2375	0.812254	1	0.9495
SH3GLB2	Brain_Amygdala	-0.2375	0.8123	1	0.949514
NETO1	Brain_Hippocampus	0.2375	0.8123	1	0.949514
WDFY3-AS2	Brain_Cerebellum	0.23742	0.81233	1	0.949529
CYP2C8	Brain_Hypothalamus	-0.23715	0.812544	1	0.949605
RP11-745O10.2	Brain_Cerebellum	0.2371	0.81258	1	0.949605
LINC00461	Brain_Hypothalamus	0.23708	0.8126	1	0.949605
RP11-195F19.5	Cortex (PsychENCODE)	-0.237	0.812654	1	0.949605
TMEM241	Brain_Cortex	-0.2369	0.812753	1	0.949605
PACRGL	Brain_Frontal_Cortex_BA9	-0.23686	0.812765	1	0.949605
PILRB	Brain_Amygdala	-0.23684	0.812784	1	0.949605
ACO1	Cortex (PsychENCODE)	0.2366	0.812957	1	0.949605
PHB	Brain_Amygdala	-0.2371	0.813	1	0.949605
ZSWIM7	Brain_Amygdala	0.2361	0.813	1	0.949605
TEN1	Brain_Caudate_basal_ganglia	-0.236	0.813	1	0.949605
GDNF	Brain_Cerebellar_Hemisphere	0.23677	0.813	1	0.949605
THAP7-AS1	Brain_Cerebellum	0.2362	0.813	1	0.949605
RP9	Brain_Cortex	-0.2367	0.813	1	0.949605
RP11-163O19.1	Brain_Frontal_Cortex_BA9	-0.2362	0.813	1	0.949605
KB-226F1.1	Brain_Hippocampus	0.237	0.813	1	0.949605
MTPAP	Cortex (PsychENCODE)	0.23675	0.813	1	0.949605
SMAD5	Cortex (PsychENCODE)	-0.23719	0.813	1	0.949605
PDCL3	Cortex (PsychENCODE)	0.236844	0.813	1	0.949605
SOCS2	Cortex (PsychENCODE)	-0.23681	0.813	1	0.949605
MCTP2	Cortex (PsychENCODE)	0.23708	0.813	1	0.949605
ZNF776	Cortex (PsychENCODE)	0.23591	0.813	1	0.949605
HLCS	Cortex (PsychENCODE)	0.2371	0.813	1	0.949605
DPEP2	Cortex (PsychENCODE)	-0.236125	0.813	1	0.949605
KHDC3L	Cortex (PsychENCODE)	-0.235993	0.813	1	0.949605
RP11-663P9.1	Cortex (PsychENCODE)	0.23659	0.813	1	0.949605
RP11-111K18.2	Cortex (PsychENCODE)	-0.23658	0.813	1	0.949605
AC115522.3	Cortex (PsychENCODE)	0.23699	0.813	1	0.949605
CHST15	Whole_Blood	-0.2364	0.813	1	0.949605
MEFV	Whole_Blood	-0.23645	0.813	1	0.949605
KLK1	Whole_Blood	-0.23689	0.813	1	0.949605
ZNF135	Whole_Blood	0.23702	0.813	1	0.949605
RP1-29C18.9	Whole_Blood	0.2361	0.813	1	0.949605
KCNK17	Whole_Blood	0.237177	0.813	1	0.949605
RP11-457M11.5	Whole_Blood	-0.23712	0.813	1	0.949605
RP11-274B21.3	Brain_Putamen_basal_ganglia	-0.23636	0.813153	1	0.949764
RP11-666A20.3	Brain_Substantia_nigra	-0.236	0.813398	1	0.949825
KHDRBS2	Brain_Cortex	0.23588	0.81353	1	0.949825
C1orf213	Brain_Substantia_nigra	0.2357	0.813665	1	0.949825
RNF212	Whole_Blood	0.23565	0.813707	1	0.949825
FAM53A	Whole_Blood	0.23559	0.813748	1	0.949825
SMAD5	Brain_Cortex	0.23559	0.81375	1	0.949825
ACSL6	Brain_Caudate_basal_ganglia	-0.2356	0.813769	1	0.949825
ANKRD18A	Brain_Putamen_basal_ganglia	-0.2354	0.8139	1	0.949825
RP11-645C24.5	Brain_Anterior_cingulate_cortex_BA24	0.2355	0.814	1	0.949825
ZNF626	Brain_Anterior_cingulate_cortex_BA24	-0.23582	0.814	1	0.949825
RP1-90J20.11	Brain_Anterior_cingulate_cortex_BA24	0.2353	0.814	1	0.949825
RP11-91P24.5	Brain_Cerebellar_Hemisphere	0.23566	0.814	1	0.949825
PGS1	Brain_Cerebellar_Hemisphere	-0.23562	0.814	1	0.949825
ALDH1L1-AS2	Brain_Cerebellar_Hemisphere	-0.23525	0.814	1	0.949825
RP11-483I13.5	Brain_Cerebellum	0.23523	0.814	1	0.949825
DDX25	Brain_Cerebellum	-0.235011	0.814	1	0.949825
ZNF404	Brain_Cerebellum	0.23566	0.814	1	0.949825
LINC00323	Brain_Cerebellum	-0.234718	0.814	1	0.949825
NOD1	Brain_Cerebellum	-0.2353	0.814	1	0.949825
RP11-324I22.4	Brain_Cortex	0.23468	0.814	1	0.949825
RP11-326L17.1	Brain_Cortex	0.23465	0.814	1	0.949825
C17orf97	Brain_Cortex	-0.23501	0.814	1	0.949825
CCDC74A	Brain_Cortex	-0.2357	0.814	1	0.949825
RNF169	Brain_Frontal_Cortex_BA9	-0.2358	0.814	1	0.949825
GOLGA8H	Brain_Frontal_Cortex_BA9	-0.2353	0.814	1	0.949825
HAGH	Brain_Frontal_Cortex_BA9	-0.23552	0.814	1	0.949825
RFPL3S	Brain_Hypothalamus	0.23577	0.814	1	0.949825
SCIMP	Brain_Nucleus_accumbens_basal_ganglia	0.2347	0.814	1	0.949825
ZNF211	Brain_Nucleus_accumbens_basal_ganglia	-0.235	0.814	1	0.949825
RP4-610C12.4	Brain_Nucleus_accumbens_basal_ganglia	-0.2358	0.814	1	0.949825
FBXO21	Brain_Putamen_basal_ganglia	-0.2355	0.814	1	0.949825
TMEM8A	Brain_Putamen_basal_ganglia	-0.235	0.814	1	0.949825
TRPM1	Brain_Substantia_nigra	0.2356	0.814	1	0.949825
ALX4	Cortex (PsychENCODE)	-0.23498	0.814	1	0.949825
STX16	Cortex (PsychENCODE)	-0.2358	0.814	1	0.949825
GYPC	Cortex (PsychENCODE)	0.235631	0.814	1	0.949825
RDX	Cortex (PsychENCODE)	0.23546	0.814	1	0.949825
RTCA	Cortex (PsychENCODE)	0.235	0.814	1	0.949825
IFNGR2	Cortex (PsychENCODE)	-0.2358	0.814	1	0.949825
RP11-119H12.4	Cortex (PsychENCODE)	-0.23589	0.814	1	0.949825
RP11-15H20.5	Cortex (PsychENCODE)	0.23553	0.814	1	0.949825
AP000347.2	Cortex (PsychENCODE)	0.2352	0.814	1	0.949825
RP11-353K11.1	Cortex (PsychENCODE)	-0.234626	0.814	1	0.949825
MAP3K10	Whole_Blood	0.23562	0.814	1	0.949825
KB-226F1.1	Whole_Blood	0.23486	0.814	1	0.949825
PPIL4	Whole_Blood	-0.23463	0.814	1	0.949825
GPIHBP1	Brain_Caudate_basal_ganglia	0.23524	0.814023	1	0.949832
NHLH1	Brain_Cerebellar_Hemisphere	-0.2352	0.814053	1	0.949839
SLCO5A1	Brain_Frontal_Cortex_BA9	0.2352	0.814064	1	0.949839
TEKT3	Brain_Cerebellum	-0.23516	0.814083	1	0.949841
CNGA1	Brain_Cerebellar_Hemisphere	-0.23501	0.814198	1	0.949948
CETN4P	Brain_Frontal_Cortex_BA9	0.235	0.814209	1	0.949948
ACAA2	Brain_Anterior_cingulate_cortex_BA24	0.2349	0.8143	1	0.949989
PERP	Brain_Nucleus_accumbens_basal_ganglia	-0.2349	0.81432	1	0.949989
CENPP	Brain_Anterior_cingulate_cortex_BA24	-0.2347	0.8144	1	0.949989
GNS	Brain_Cerebellum	-0.2347	0.814435	1	0.949989
ACAA2	Brain_Cerebellum	-0.23466	0.81447	1	0.949989
FEZ2	Brain_Amygdala	-0.23422	0.814812	1	0.949989
ACOT1	Brain_Frontal_Cortex_BA9	0.2342	0.81484	1	0.949989
P4HA2	Brain_Putamen_basal_ganglia	-0.234174	0.81485	1	0.949989
SNX30	Cortex (PsychENCODE)	0.2341	0.814902	1	0.949989
SRD5A3	Brain_Cerebellar_Hemisphere	-0.23407	0.814933	1	0.949989
FAM229B	Brain_Cerebellar_Hemisphere	-0.234	0.81498	1	0.949989
C17orf97	Brain_Amygdala	-0.2341	0.815	1	0.949989
F7	Brain_Caudate_basal_ganglia	-0.234	0.815	1	0.949989
ZNF418	Brain_Caudate_basal_ganglia	0.2336	0.815	1	0.949989
CRYBB3	Brain_Caudate_basal_ganglia	-0.234603	0.815	1	0.949989
TMEM61	Brain_Cerebellum	0.23377	0.815	1	0.949989
AC010980.2	Brain_Cerebellum	-0.23462	0.815	1	0.949989
C22orf43	Brain_Cerebellum	-0.2343	0.815	1	0.949989
FAM215A	Brain_Cortex	-0.23457	0.815	1	0.949989
NARS2	Brain_Frontal_Cortex_BA9	0.2338	0.815	1	0.949989
SLC22A18AS	Brain_Frontal_Cortex_BA9	0.2335	0.815	1	0.949989
GUCA1C	Brain_Frontal_Cortex_BA9	-0.2343	0.815	1	0.949989
RP11-156E8.1	Brain_Hippocampus	0.23418	0.815	1	0.949989
MTMR3	Brain_Hippocampus	0.234	0.815	1	0.949989
GALNT3	Brain_Nucleus_accumbens_basal_ganglia	-0.23419	0.815	1	0.949989
PPIL3	Brain_Nucleus_accumbens_basal_ganglia	0.23393	0.815	1	0.949989
ME2	Cortex (PsychENCODE)	-0.23379	0.815	1	0.949989
TRMT2A	Cortex (PsychENCODE)	0.2338	0.815	1	0.949989
RTDR1	Cortex (PsychENCODE)	-0.2336	0.815	1	0.949989
ONECUT2	Cortex (PsychENCODE)	-0.233627	0.815	1	0.949989
ARHGAP32	Cortex (PsychENCODE)	-0.23423	0.815	1	0.949989
ZCRB1	Cortex (PsychENCODE)	-0.23392	0.815	1	0.949989
KLHL21	Cortex (PsychENCODE)	-0.23427	0.815	1	0.949989
GPR155	Cortex (PsychENCODE)	-0.233427	0.815	1	0.949989
C1QA	Cortex (PsychENCODE)	-0.23363	0.815	1	0.949989
RP1-45I4.3	Cortex (PsychENCODE)	-0.234091	0.815	1	0.949989
RP5-837I24.1	Cortex (PsychENCODE)	-0.23395	0.815	1	0.949989
AK3P5	Cortex (PsychENCODE)	-0.23424	0.815	1	0.949989
AP001429.1	Cortex (PsychENCODE)	0.2345	0.815	1	0.949989
ZNF438	Whole_Blood	-0.2336	0.815	1	0.949989
NAA60	Whole_Blood	-0.23452	0.815	1	0.949989
DBF4B	Whole_Blood	-0.23409	0.815	1	0.949989
ALS2	Whole_Blood	-0.23386	0.815	1	0.949989
AL049840.1	Whole_Blood	-0.23398	0.815004	1	0.949989
HLA-DRB6	Brain_Nucleus_accumbens_basal_ganglia	0.2339	0.815074	1	0.950044
CAP1	Brain_Cortex	-0.23387	0.815086	1	0.950044
RP11-498E2.7	Brain_Frontal_Cortex_BA9	0.23371	0.815212	1	0.950171
ABCA5	Brain_Cerebellum	0.2335	0.81537	1	0.950335
MAN1A2	Brain_Hypothalamus	-0.2334	0.81542	1	0.950373
PPIL3	Brain_Hippocampus	0.23302	0.81574	1	0.950384
NPHP4	Brain_Cortex	-0.23287	0.815866	1	0.950384
RP11-411B10.4	Brain_Caudate_basal_ganglia	-0.2328	0.81588	1	0.950384
HIST2H2BA	Brain_Cerebellar_Hemisphere	-0.2328	0.815918	1	0.950384
F2RL1	Brain_Anterior_cingulate_cortex_BA24	-0.2328	0.815921	1	0.950384
RP11-33B1.1	Brain_Substantia_nigra	-0.23278	0.81593	1	0.950384
AMER2-AS1	Brain_Putamen_basal_ganglia	-0.2327	0.81596	1	0.950384
RQCD1	Brain_Cerebellar_Hemisphere	-0.2324	0.816	1	0.950384
CASC2	Brain_Cortex	-0.23226	0.816	1	0.950384
BDNF-AS	Brain_Frontal_Cortex_BA9	-0.2329	0.816	1	0.950384
AMPD3	Brain_Hippocampus	0.2326	0.816	1	0.950384
FEZ2	Brain_Putamen_basal_ganglia	0.23258	0.816	1	0.950384
WISP2	Cortex (PsychENCODE)	-0.2331	0.816	1	0.950384
ECD	Cortex (PsychENCODE)	-0.23233	0.816	1	0.950384
TINAG	Cortex (PsychENCODE)	-0.233114	0.816	1	0.950384
IFIT5	Cortex (PsychENCODE)	-0.23237	0.816	1	0.950384
SPATA18	Cortex (PsychENCODE)	0.23223	0.816	1	0.950384
TP53INP1	Cortex (PsychENCODE)	-0.232162	0.816	1	0.950384
CACNG2	Cortex (PsychENCODE)	-0.2326	0.816	1	0.950384
EXT1	Cortex (PsychENCODE)	0.232175	0.816	1	0.950384
EFCAB6	Cortex (PsychENCODE)	0.2322	0.816	1	0.950384
C3orf72	Cortex (PsychENCODE)	-0.233116	0.816	1	0.950384
AC098614.2	Cortex (PsychENCODE)	0.232305	0.816	1	0.950384
RP11-23F23.2	Cortex (PsychENCODE)	0.23208	0.816	1	0.950384
RP11-305E6.4	Cortex (PsychENCODE)	0.23287	0.816	1	0.950384
AC007326.9	Cortex (PsychENCODE)	0.2329	0.816	1	0.950384
RP11-438L19.1	Cortex (PsychENCODE)	0.232413	0.816	1	0.950384
CAB39L	Whole_Blood	-0.2333	0.816	1	0.950384
ING1	Whole_Blood	-0.233	0.816	1	0.950384
CTC-490G23.2	Whole_Blood	0.23232	0.816	1	0.950384
CTNNA1	Whole_Blood	-0.23274	0.816	1	0.950384
TRGJ1	Whole_Blood	-0.23331	0.816	1	0.950384
TRBV30	Whole_Blood	0.23277	0.816	1	0.950384
RAPGEF6	Brain_Amygdala	-0.2325	0.81617	1	0.950561
NUDC	Brain_Hypothalamus	-0.2325	0.816187	1	0.950561
MEPCE	Brain_Frontal_Cortex_BA9	-0.23242	0.816215	1	0.950574
HIST2H2BA	Brain_Caudate_basal_ganglia	0.2321	0.81644	1	0.950639
GRK7	Brain_Nucleus_accumbens_basal_ganglia	-0.232	0.816537	1	0.950639
ERAP1	Brain_Nucleus_accumbens_basal_ganglia	0.2319	0.81662	1	0.950639
SULT1C2	Brain_Caudate_basal_ganglia	0.2319	0.816638	1	0.950639
NINL	Brain_Caudate_basal_ganglia	0.23183	0.816673	1	0.950639
BATF2	Brain_Amygdala	0.2319	0.817	1	0.950639
CRCP	Brain_Anterior_cingulate_cortex_BA24	-0.2314	0.817	1	0.950639
RIC3	Brain_Cerebellar_Hemisphere	-0.23076	0.817	1	0.950639
ONECUT1	Brain_Cerebellar_Hemisphere	-0.23086	0.817	1	0.950639
RP4-673D20.1	Brain_Cerebellar_Hemisphere	-0.2316	0.817	1	0.950639
UPB1	Brain_Cerebellar_Hemisphere	-0.23133	0.817	1	0.950639
C1QTNF6	Brain_Cerebellar_Hemisphere	-0.23091	0.817	1	0.950639
MTMR10	Brain_Cerebellum	0.23118	0.817	1	0.950639
MST1R	Brain_Cerebellum	0.23169	0.817	1	0.950639
TEX264	Brain_Cerebellum	0.232	0.817	1	0.950639
TCFL5	Brain_Cortex	-0.2312	0.817	1	0.950639
CCDC144NL	Brain_Hippocampus	0.2319	0.817	1	0.950639
CTB-175P5.4	Brain_Hippocampus	0.23181	0.817	1	0.950639
PRICKLE2	Brain_Hippocampus	0.23145	0.817	1	0.950639
SLC4A11	Brain_Hypothalamus	-0.2309	0.817	1	0.950639
WNT3	Brain_Nucleus_accumbens_basal_ganglia	0.2315	0.817	1	0.950639
IL1RL2	Brain_Nucleus_accumbens_basal_ganglia	0.23162	0.817	1	0.950639
CHRAC1	Brain_Putamen_basal_ganglia	0.231968	0.817	1	0.950639
TTC19	Cortex (PsychENCODE)	-0.2314	0.817	1	0.950639
ATP11B	Cortex (PsychENCODE)	0.2313	0.817	1	0.950639
NPRL2	Cortex (PsychENCODE)	-0.231031	0.817	1	0.950639
PDPN	Cortex (PsychENCODE)	0.23156	0.817	1	0.950639
AC018799.1	Cortex (PsychENCODE)	0.231518	0.817	1	0.950639
ZNF737	Cortex (PsychENCODE)	0.23146	0.817	1	0.950639
RP5-1041C10.3	Cortex (PsychENCODE)	0.2314	0.817	1	0.950639
C15orf38	Cortex (PsychENCODE)	0.2309	0.817	1	0.950639
RP11-1280N14.3	Cortex (PsychENCODE)	-0.23129	0.817	1	0.950639
FCRL2	Whole_Blood	0.23091	0.817	1	0.950639
ARHGEF17	Whole_Blood	0.23136	0.817	1	0.950639
NABP2	Whole_Blood	0.23134	0.817	1	0.950639
SDK2	Whole_Blood	-0.23128	0.817	1	0.950639
LLGL1	Whole_Blood	0.231487	0.817	1	0.950639
ICAM1	Whole_Blood	0.23152	0.817	1	0.950639
IL12RB1	Whole_Blood	-0.231	0.817	1	0.950639
BARD1	Whole_Blood	0.23113	0.817	1	0.950639
AC092653.5	Whole_Blood	0.2309	0.817	1	0.950639
TBXAS1	Whole_Blood	-0.23188	0.817	1	0.950639
GRM6	Brain_Caudate_basal_ganglia	-0.2314	0.817014	1	0.950639
FAM198B	Brain_Anterior_cingulate_cortex_BA24	-0.2313	0.81704	1	0.950649
AC073464.7	Brain_Caudate_basal_ganglia	0.2313	0.817071	1	0.950665
NRF1	Brain_Nucleus_accumbens_basal_ganglia	0.2312	0.817172	1	0.950749
SH2D3C	Whole_Blood	0.23115	0.817197	1	0.950749
LRPPRC	Brain_Amygdala	-0.23113	0.817214	1	0.950749
PILRB	Brain_Caudate_basal_ganglia	0.23111	0.817229	1	0.950749
PLEKHH1	Brain_Cerebellar_Hemisphere	0.2311	0.81723	1	0.950749
AF146191.4	Brain_Substantia_nigra	-0.23102	0.8173	1	0.95081
ZNF76	Brain_Cerebellum	0.23096	0.817342	1	0.950839
RP11-809O17.1	Brain_Hypothalamus	0.23093	0.817371	1	0.950853
ODF2	Brain_Cerebellar_Hemisphere	-0.23075	0.817511	1	0.950941
RP11-317J10.2	Brain_Caudate_basal_ganglia	0.23074	0.817513	1	0.950941
ZNF737	Brain_Hypothalamus	0.23074	0.817515	1	0.950941
PI16	Brain_Putamen_basal_ganglia	-0.2306	0.81759	1	0.950941
RUFY4	Brain_Frontal_Cortex_BA9	-0.2306	0.81762	1	0.950941
RBFA	Brain_Cerebellum	-0.23056	0.81766	1	0.950941
RP11-873E20.1	Brain_Putamen_basal_ganglia	0.2305	0.8177	1	0.950941
APAF1	Brain_Cerebellum	0.2302	0.817898	1	0.950941
FOLH1	Brain_Caudate_basal_ganglia	0.2303	0.818	1	0.950941
RP11-488P3.1	Brain_Cerebellum	0.22997	0.818	1	0.950941
RP11-422J8.1	Brain_Cerebellum	0.23075	0.818	1	0.950941
RP4-621B10.8	Brain_Cerebellum	-0.22977	0.818	1	0.950941
RP11-525A16.4	Brain_Cerebellum	-0.23033	0.818	1	0.950941
NTAN1	Brain_Cerebellum	0.229827	0.818	1	0.950941
ZNF621	Brain_Cerebellum	-0.23033	0.818	1	0.950941
RP11-94C24.8	Brain_Cortex	-0.23015	0.818	1	0.950941
ZNF334	Brain_Cortex	-0.2298	0.818	1	0.950941
WWOX	Brain_Frontal_Cortex_BA9	0.23	0.818	1	0.950941
RIT1	Brain_Hippocampus	0.23041	0.818	1	0.950941
RRM2B	Brain_Hippocampus	-0.23037	0.818	1	0.950941
RRN3	Brain_Hypothalamus	-0.2295	0.818	1	0.950941
ATIC	Brain_Nucleus_accumbens_basal_ganglia	0.23066	0.818	1	0.950941
DDX25	Brain_Putamen_basal_ganglia	-0.22969	0.818	1	0.950941
MAN2C1	Brain_Putamen_basal_ganglia	0.23075	0.818	1	0.950941
RP11-561C5.5	Brain_Putamen_basal_ganglia	-0.23028	0.818	1	0.950941
P2RY12	Brain_Putamen_basal_ganglia	0.2304	0.818	1	0.950941
TMED8	Cortex (PsychENCODE)	0.23024	0.818	1	0.950941
CDS2	Cortex (PsychENCODE)	0.2299	0.818	1	0.950941
RAB17	Cortex (PsychENCODE)	-0.230032	0.818	1	0.950941
SCD5	Cortex (PsychENCODE)	0.23073	0.818	1	0.950941
C16orf96	Cortex (PsychENCODE)	-0.230436	0.818	1	0.950941
RP11-527L4.5	Cortex (PsychENCODE)	-0.23039	0.818	1	0.950941
LINC00909	Brain_Amygdala	-0.2301	0.818025	1	0.950946
PNMAL1	Brain_Amygdala	0.2301	0.818039	1	0.950946
RSG1	Brain_Caudate_basal_ganglia	0.23	0.818092	1	0.950987
KIAA1737	Brain_Putamen_basal_ganglia	0.22972	0.818311	1	0.951222
RPS28	Brain_Hypothalamus	-0.2296	0.818406	1	0.951312
TPTE2	Brain_Frontal_Cortex_BA9	-0.22955	0.81844	1	0.95133
MORN1	Brain_Nucleus_accumbens_basal_ganglia	-0.22953	0.818456	1	0.95133
HEMK1	Brain_Cortex	0.22938	0.818575	1	0.951448
LINC00476	Brain_Cerebellum	0.229021	0.81885	1	0.95154
IFNA20P	Brain_Cerebellum	0.228999	0.81887	1	0.95154
RP11-548P2.2	Brain_Hypothalamus	-0.229	0.818893	1	0.95154
CA9	Brain_Cerebellar_Hemisphere	0.22895	0.818909	1	0.95154
GDPD3	Brain_Cerebellar_Hemisphere	-0.22921	0.819	1	0.95154
PPWD1	Brain_Cerebellar_Hemisphere	0.22823	0.819	1	0.95154
RP5-874C20.3	Brain_Cerebellar_Hemisphere	-0.2293	0.819	1	0.95154
GS1-304P7.3	Brain_Cerebellum	-0.22894	0.819	1	0.95154
GCH1	Brain_Cerebellum	-0.2286	0.819	1	0.95154
RP11-872J21.3	Brain_Cerebellum	-0.2293	0.819	1	0.95154
MACROD2	Brain_Cerebellum	-0.22931	0.819	1	0.95154
LRRC34	Brain_Cerebellum	-0.22837	0.819	1	0.95154
DCBLD2	Cortex (PsychENCODE)	-0.22852	0.819	1	0.95154
MASTL	Cortex (PsychENCODE)	-0.22823	0.819	1	0.95154
TMEM68	Cortex (PsychENCODE)	-0.228831	0.819	1	0.95154
HIBCH	Cortex (PsychENCODE)	-0.228783	0.819	1	0.95154
PRC1	Cortex (PsychENCODE)	0.22844	0.819	1	0.95154
RP11-281O15.4	Cortex (PsychENCODE)	0.2292	0.819	1	0.95154
GDI2	Whole_Blood	0.229	0.819	1	0.95154
TRBV5-1	Whole_Blood	-0.229	0.819	1	0.95154
DECR2	Brain_Hippocampus	0.2287	0.81908	1	0.951572
ZNF429	Brain_Amygdala	0.2287	0.819094	1	0.951572
C17orf62	Brain_Cerebellum	0.22865	0.819139	1	0.951572
RP11-617D20.1	Brain_Putamen_basal_ganglia	-0.22864	0.81915	1	0.951572
RP11-231C18.1	Brain_Hypothalamus	0.22854	0.819227	1	0.951572
RP11-455J20.3	Brain_Caudate_basal_ganglia	0.2285	0.819231	1	0.951572
ZNF266	Brain_Hypothalamus	-0.22853	0.819237	1	0.951572
SH3RF2	Brain_Caudate_basal_ganglia	0.2284	0.819344	1	0.951572
HHIP-AS1	Brain_Cortex	-0.228389	0.819344	1	0.951572
TCF19	Brain_Frontal_Cortex_BA9	-0.2283	0.81941	1	0.951572
RP11-341G23.4	Brain_Frontal_Cortex_BA9	0.22829	0.819421	1	0.951572
DTNA	Brain_Cortex	-0.2283	0.819449	1	0.951572
PDCD6IP	Brain_Nucleus_accumbens_basal_ganglia	0.22806	0.8196	1	0.951572
UPF3A	Brain_Substantia_nigra	0.2281	0.8196	1	0.951572
SMU1	Whole_Blood	-0.22799	0.81965	1	0.951572
SUCLA2-AS1	Brain_Amygdala	0.2279	0.81975	1	0.951572
RP11-17E13.2	Brain_Anterior_cingulate_cortex_BA24	0.22775	0.81984	1	0.951572
CAB39L	Brain_Anterior_cingulate_cortex_BA24	0.2277	0.819873	1	0.951572
SRGAP1	Brain_Cerebellum	0.2277	0.819902	1	0.951572
RP11-295M18.2	Brain_Anterior_cingulate_cortex_BA24	-0.22763	0.819933	1	0.951572
ZNF660	Brain_Amygdala	0.2269	0.82	1	0.951572
HLA-DOB	Brain_Amygdala	-0.2281	0.82	1	0.951572
TMEM101	Brain_Caudate_basal_ganglia	-0.22721	0.82	1	0.951572
GLIPR1	Brain_Cerebellar_Hemisphere	-0.22728	0.82	1	0.951572
RP11-1055B8.2	Brain_Cerebellar_Hemisphere	0.22762	0.82	1	0.951572
AP000563.2	Brain_Cerebellar_Hemisphere	-0.2271	0.82	1	0.951572
CX3CR1	Brain_Cerebellar_Hemisphere	-0.22788	0.82	1	0.951572
FBLL1	Brain_Cerebellar_Hemisphere	-0.22764	0.82	1	0.951572
CTB-129O4.1	Brain_Cerebellar_Hemisphere	0.22704	0.82	1	0.951572
SNRNP25	Brain_Cerebellum	-0.227611	0.82	1	0.951572
ACSF3	Brain_Cerebellum	0.227264	0.82	1	0.951572
AC005104.3	Brain_Cerebellum	-0.22695	0.82	1	0.951572
CYP2D8P1	Brain_Cerebellum	-0.2273	0.82	1	0.951572
YEATS2-AS1	Brain_Cerebellum	-0.22755	0.82	1	0.951572
PCM1	Brain_Cerebellum	0.22703	0.82	1	0.951572
COQ9	Brain_Cortex	-0.22748	0.82	1	0.951572
TEKT5	Brain_Cortex	0.22748	0.82	1	0.951572
CTD-2561J22.5	Brain_Cortex	-0.22744	0.82	1	0.951572
SORBS3	Brain_Cortex	-0.2271	0.82	1	0.951572
RP11-311F12.1	Brain_Frontal_Cortex_BA9	-0.22752	0.82	1	0.951572
TMEM65	Brain_Hippocampus	-0.22786	0.82	1	0.951572
RP11-529A4.12	Brain_Hypothalamus	-0.2272	0.82	1	0.951572
RP11-344E13.4	Brain_Nucleus_accumbens_basal_ganglia	-0.2273	0.82	1	0.951572
RP11-473M20.14	Brain_Putamen_basal_ganglia	0.22799	0.82	1	0.951572
DNAJC27-AS1	Brain_Putamen_basal_ganglia	-0.2276	0.82	1	0.951572
CRYZ	Cortex (PsychENCODE)	-0.22752	0.82	1	0.951572
IFIT2	Cortex (PsychENCODE)	-0.22723	0.82	1	0.951572
BOLA3	Cortex (PsychENCODE)	0.227071	0.82	1	0.951572
CTSB	Cortex (PsychENCODE)	-0.227444	0.82	1	0.951572
SNRPD1	Cortex (PsychENCODE)	-0.22721	0.82	1	0.951572
RP11-281O15.8	Cortex (PsychENCODE)	-0.22758	0.82	1	0.951572
LMO2	Whole_Blood	0.22755	0.82	1	0.951572
MDM2	Whole_Blood	-0.22817	0.82	1	0.951572
CDRT4	Whole_Blood	-0.227096	0.82	1	0.951572
RP11-1D12.2	Whole_Blood	0.2277	0.82	1	0.951572
TRIM58	Brain_Putamen_basal_ganglia	0.22753	0.820012	1	0.951572
SLC25A19	Brain_Substantia_nigra	0.22753	0.820014	1	0.951572
RP11-98I9.4	Brain_Substantia_nigra	0.2275	0.82007	1	0.951617
SNORA42	Brain_Frontal_Cortex_BA9	-0.22709	0.820356	1	0.951732
RP11-54C4.1	Brain_Cortex	0.22696	0.820454	1	0.951732
ANKLE2	Brain_Cerebellum	-0.2269	0.820519	1	0.951732
COQ9	Brain_Hippocampus	-0.2269	0.820529	1	0.951732
GUF1	Brain_Hypothalamus	0.22684	0.820546	1	0.951732
ERVK13-1	Brain_Substantia_nigra	-0.226678	0.820674	1	0.951732
OR2L13	Brain_Cortex	0.22665	0.820698	1	0.951732
BCAP29	Brain_Frontal_Cortex_BA9	-0.22658	0.820747	1	0.951732
RP11-244K5.8	Brain_Hypothalamus	0.2265	0.820803	1	0.951732
TAPBPL	Brain_Cerebellum	0.2264	0.820865	1	0.951732
TESPA1	Brain_Cortex	0.22637	0.820913	1	0.951732
CLCNKA	Brain_Anterior_cingulate_cortex_BA24	0.22637	0.820914	1	0.951732
RRH	Brain_Hypothalamus	-0.22626	0.820996	1	0.951732
DHRS7	Brain_Anterior_cingulate_cortex_BA24	-0.2262	0.821	1	0.951732
TARSL2	Brain_Anterior_cingulate_cortex_BA24	0.22601	0.821	1	0.951732
RP11-572M11.4	Brain_Caudate_basal_ganglia	0.22657	0.821	1	0.951732
LCA5L	Brain_Cerebellar_Hemisphere	-0.2269	0.821	1	0.951732
FLVCR1	Brain_Cerebellum	-0.22638	0.821	1	0.951732
GSKIP	Brain_Cerebellum	-0.2266	0.821	1	0.951732
POLG	Brain_Cerebellum	0.22615	0.821	1	0.951732
LSS	Brain_Cerebellum	0.226684	0.821	1	0.951732
DLD	Brain_Cerebellum	-0.2258	0.821	1	0.951732
CDKN2D	Brain_Cortex	-0.226	0.821	1	0.951732
CAPG	Brain_Cortex	-0.22566	0.821	1	0.951732
CHST10	Brain_Cortex	0.2265	0.821	1	0.951732
AD000090.2	Brain_Nucleus_accumbens_basal_ganglia	-0.2258	0.821	1	0.951732
LINC00662	Brain_Nucleus_accumbens_basal_ganglia	-0.2268	0.821	1	0.951732
FOLR3	Brain_Putamen_basal_ganglia	-0.22684	0.821	1	0.951732
CTC-457E21.3	Brain_Putamen_basal_ganglia	-0.2259	0.821	1	0.951732
VCL	Cortex (PsychENCODE)	-0.22599	0.821	1	0.951732
RCN2	Cortex (PsychENCODE)	-0.22686	0.821	1	0.951732
PLGLB2	Cortex (PsychENCODE)	0.226104	0.821	1	0.951732
COQ3	Cortex (PsychENCODE)	0.226131	0.821	1	0.951732
IMPACT	Cortex (PsychENCODE)	0.226641	0.821	1	0.951732
GALR1	Cortex (PsychENCODE)	0.226832	0.821	1	0.951732
DENND2C	Cortex (PsychENCODE)	0.22674	0.821	1	0.951732
KCNJ14	Cortex (PsychENCODE)	-0.2258	0.821	1	0.951732
CCNYL2	Cortex (PsychENCODE)	0.22644	0.821	1	0.951732
USP32P1	Cortex (PsychENCODE)	-0.22663	0.821	1	0.951732
GOLGA6L20	Cortex (PsychENCODE)	-0.22687	0.821	1	0.951732
RP11-274H2.5	Cortex (PsychENCODE)	0.226002	0.821	1	0.951732
CTD-2145A24.3	Cortex (PsychENCODE)	-0.22684	0.821	1	0.951732
RP11-359E10.1	Cortex (PsychENCODE)	0.22653	0.821	1	0.951732
KB-226F1.1	Cortex (PsychENCODE)	0.2257	0.821	1	0.951732
RP11-479G22.8	Cortex (PsychENCODE)	0.22677	0.821	1	0.951732
PLEKHA1	Whole_Blood	0.2257	0.821	1	0.951732
ANKRD36BP2	Whole_Blood	-0.22593	0.821	1	0.951732
COA1	Whole_Blood	-0.22586	0.821	1	0.951732
ESRRB	Brain_Caudate_basal_ganglia	-0.2262	0.821056	1	0.951777
IQCB1	Brain_Nucleus_accumbens_basal_ganglia	0.22611	0.821118	1	0.951812
RP11-390E23.6	Brain_Nucleus_accumbens_basal_ganglia	-0.2261	0.82113	1	0.951812
RP11-57H12.5	Brain_Nucleus_accumbens_basal_ganglia	-0.22608	0.821138	1	0.951812
ZNF593	Brain_Putamen_basal_ganglia	0.22599	0.821206	1	0.951828
AC020907.2	Brain_Frontal_Cortex_BA9	0.22599	0.821211	1	0.951828
VEZT	Brain_Cerebellum	0.226	0.821239	1	0.951828
CCDC114	Brain_Frontal_Cortex_BA9	0.22595	0.821241	1	0.951828
RP11-10L7.1	Brain_Cerebellum	-0.22586	0.82131	1	0.951828
TCFL5	Brain_Anterior_cingulate_cortex_BA24	-0.2259	0.821312	1	0.951828
NCS1	Brain_Cerebellum	0.225748	0.8214	1	0.951828
QRSL1	Brain_Putamen_basal_ganglia	0.2257	0.82147	1	0.951828
PSMD5-AS1	Brain_Anterior_cingulate_cortex_BA24	-0.2257	0.8215	1	0.951828
AC097374.2	Brain_Caudate_basal_ganglia	0.2256	0.821538	1	0.951828
AC068282.3	Brain_Hypothalamus	0.2255	0.821582	1	0.951828
FOXD4	Brain_Cerebellar_Hemisphere	-0.22537	0.82169	1	0.951828
RP11-439C15.4	Brain_Caudate_basal_ganglia	0.22537	0.821691	1	0.951828
PPP2R3C	Brain_Anterior_cingulate_cortex_BA24	0.2253	0.8217	1	0.951828
SPATA1	Brain_Caudate_basal_ganglia	0.2252	0.82182	1	0.951828
CLDN4	Brain_Hypothalamus	0.2251	0.821926	1	0.951828
QPCTL	Brain_Frontal_Cortex_BA9	0.22506	0.821933	1	0.951828
NME7	Brain_Amygdala	-0.22444	0.822	1	0.951828
C10orf32	Brain_Amygdala	0.22526	0.822	1	0.951828
ALDH16A1	Brain_Anterior_cingulate_cortex_BA24	-0.2246	0.822	1	0.951828
BMS1P5	Brain_Cerebellar_Hemisphere	-0.2245	0.822	1	0.951828
VEZT	Brain_Cerebellar_Hemisphere	0.22531	0.822	1	0.951828
CERS5	Brain_Cerebellar_Hemisphere	0.22473	0.822	1	0.951828
CTC-459F4.1	Brain_Cerebellar_Hemisphere	0.2248	0.822	1	0.951828
PKDCC	Brain_Cerebellar_Hemisphere	-0.2255	0.822	1	0.951828
CEP104	Brain_Cerebellum	0.22466	0.822	1	0.951828
RP11-313J2.1	Brain_Cerebellum	0.22529	0.822	1	0.951828
MOGS	Brain_Cerebellum	0.22439	0.822	1	0.951828
SPATA2	Brain_Cerebellum	0.22551	0.822	1	0.951828
MGME1	Brain_Cortex	-0.2249	0.822	1	0.951828
TRPM1	Brain_Frontal_Cortex_BA9	0.2249	0.822	1	0.951828
ADRA1D	Brain_Frontal_Cortex_BA9	0.2249	0.822	1	0.951828
ABCA9	Brain_Hypothalamus	-0.2255	0.822	1	0.951828
ADAMTS18	Brain_Putamen_basal_ganglia	0.22445	0.822	1	0.951828
KAT2B	Cortex (PsychENCODE)	-0.224401	0.822	1	0.951828
CNOT1	Cortex (PsychENCODE)	0.225324	0.822	1	0.951828
SDHC	Cortex (PsychENCODE)	0.22441	0.822	1	0.951828
TEX29	Cortex (PsychENCODE)	0.22501	0.822	1	0.951828
SPATA2	Cortex (PsychENCODE)	-0.2252	0.822	1	0.951828
DYNC1I1	Cortex (PsychENCODE)	0.22477	0.822	1	0.951828
RPUSD2	Cortex (PsychENCODE)	0.22516	0.822	1	0.951828
PRNP	Cortex (PsychENCODE)	-0.225	0.822	1	0.951828
KCNK4	Cortex (PsychENCODE)	-0.22538	0.822	1	0.951828
RP11-326I11.3	Cortex (PsychENCODE)	-0.22529	0.822	1	0.951828
PADI6	Whole_Blood	0.224743	0.822	1	0.951828
SLC35C1	Whole_Blood	0.22512	0.822	1	0.951828
ANAPC1	Whole_Blood	-0.22537	0.822	1	0.951828
TPK1	Whole_Blood	0.225	0.822	1	0.951828
RP11-111K18.2	Whole_Blood	0.22552	0.822	1	0.951828
KRT81	Brain_Amygdala	0.2249	0.82207	1	0.951889
AC034243.1	Brain_Anterior_cingulate_cortex_BA24	0.2248	0.822097	1	0.9519
SCIMP	Brain_Cerebellum	-0.22479	0.822146	1	0.951937
RP11-284M14.1	Brain_Anterior_cingulate_cortex_BA24	0.2246	0.8223	1	0.952073
PILRA	Brain_Frontal_Cortex_BA9	-0.22458	0.822307	1	0.952073
HLA-J	Brain_Hippocampus	0.2246	0.822317	1	0.952073
ZNF718	Whole_Blood	-0.22454	0.822337	1	0.952073
ACOT2	Brain_Cerebellar_Hemisphere	-0.2245	0.82235	1	0.952073
MFSD2A	Brain_Nucleus_accumbens_basal_ganglia	-0.22424	0.822572	1	0.952103
PPIL6	Brain_Cerebellum	0.2242	0.822603	1	0.952103
EN1	Brain_Hippocampus	-0.22411	0.82267	1	0.952103
DLD	Brain_Hypothalamus	-0.224	0.822729	1	0.952103
EYA3	Brain_Putamen_basal_ganglia	-0.224	0.822757	1	0.952103
PLAC8	Brain_Cerebellum	0.224	0.82276	1	0.952103
CTD-3126B10.4	Brain_Hippocampus	-0.2239	0.8228	1	0.952103
CTD-2380F24.1	Brain_Hippocampus	0.2239	0.822808	1	0.952103
DDX58	Cortex (PsychENCODE)	-0.2239	0.822818	1	0.952103
COL24A1	Brain_Caudate_basal_ganglia	0.2238	0.822901	1	0.952103
CCDC23	Brain_Cerebellar_Hemisphere	-0.2238	0.822906	1	0.952103
PSMC5	Brain_Anterior_cingulate_cortex_BA24	0.2239	0.823	1	0.952103
KIAA1683	Brain_Caudate_basal_ganglia	0.2243	0.823	1	0.952103
SEC22C	Brain_Cerebellar_Hemisphere	0.22407	0.823	1	0.952103
DNAH1	Brain_Cerebellar_Hemisphere	0.22355	0.823	1	0.952103
RP4-738P15.1	Brain_Cerebellum	-0.22395	0.823	1	0.952103
MCM7	Brain_Cerebellum	0.2233	0.823	1	0.952103
C11orf72	Brain_Cortex	-0.2242	0.823	1	0.952103
EVI5	Brain_Hippocampus	0.22308	0.823	1	0.952103
NPIPP1	Brain_Hypothalamus	0.2238	0.823	1	0.952103
SFTA1P	Brain_Putamen_basal_ganglia	-0.224	0.823	1	0.952103
SLC25A39	Brain_Putamen_basal_ganglia	0.22425	0.823	1	0.952103
TLL1	Cortex (PsychENCODE)	-0.22342	0.823	1	0.952103
SKIV2L2	Cortex (PsychENCODE)	0.22418	0.823	1	0.952103
UROD	Cortex (PsychENCODE)	-0.22385	0.823	1	0.952103
CDCA7L	Cortex (PsychENCODE)	-0.2236	0.823	1	0.952103
OTUD1	Cortex (PsychENCODE)	-0.22362	0.823	1	0.952103
KCMF1	Cortex (PsychENCODE)	0.22356	0.823	1	0.952103
NDUFA6	Cortex (PsychENCODE)	-0.2243	0.823	1	0.952103
SRL	Cortex (PsychENCODE)	-0.224	0.823	1	0.952103
RP1-257A7.4	Cortex (PsychENCODE)	-0.223807	0.823	1	0.952103
PAM16	Cortex (PsychENCODE)	0.223445	0.823	1	0.952103
RP11-15N24.4	Cortex (PsychENCODE)	0.22415	0.823	1	0.952103
LYRM4	Whole_Blood	0.224087	0.823	1	0.952103
MICD	Whole_Blood	0.22349	0.823	1	0.952103
IRF5	Whole_Blood	-0.22422	0.823	1	0.952103
RP11-324I22.4	Brain_Substantia_nigra	0.2236	0.823102	1	0.952201
MTRR	Brain_Anterior_cingulate_cortex_BA24	-0.2235	0.823184	1	0.952276
AHRR	Brain_Cortex	-0.22259	0.823857	1	0.952619
ERVK13-1	Brain_Anterior_cingulate_cortex_BA24	-0.22301	0.824	1	0.952619
AC127904.2	Brain_Anterior_cingulate_cortex_BA24	0.222157	0.824	1	0.952619
RP11-508N22.12	Brain_Caudate_basal_ganglia	-0.222854	0.824	1	0.952619
VILL	Brain_Caudate_basal_ganglia	0.22259	0.824	1	0.952619
RP11-368I23.3	Brain_Caudate_basal_ganglia	0.22242	0.824	1	0.952619
RP1-102E24.6	Brain_Cerebellar_Hemisphere	0.22258	0.824	1	0.952619
IQCK	Brain_Cerebellar_Hemisphere	-0.2223	0.824	1	0.952619
RECQL4	Brain_Cerebellar_Hemisphere	0.22287	0.824	1	0.952619
TATDN3	Brain_Cerebellum	0.223	0.824	1	0.952619
IFNAR1	Brain_Cerebellum	-0.221842	0.824	1	0.952619
PLCH1	Brain_Cerebellum	-0.2226	0.824	1	0.952619
ZNF717	Brain_Cerebellum	-0.2219	0.824	1	0.952619
AKAP1	Brain_Cortex	0.22279	0.824	1	0.952619
EIF4HP2	Brain_Hippocampus	0.223	0.824	1	0.952619
YEATS2-AS1	Brain_Hippocampus	-0.22186	0.824	1	0.952619
AC007292.6	Brain_Nucleus_accumbens_basal_ganglia	0.2226	0.824	1	0.952619
ARNT2	Brain_Putamen_basal_ganglia	-0.22181	0.824	1	0.952619
ASAP1	Brain_Putamen_basal_ganglia	-0.22269	0.824	1	0.952619
APIP	Brain_Substantia_nigra	-0.222	0.824	1	0.952619
LTA4H	Cortex (PsychENCODE)	0.22188	0.824	1	0.952619
CD244	Cortex (PsychENCODE)	-0.22247	0.824	1	0.952619
FMN2	Cortex (PsychENCODE)	-0.22221	0.824	1	0.952619
C21orf59	Cortex (PsychENCODE)	-0.2223	0.824	1	0.952619
DRD5	Cortex (PsychENCODE)	-0.22296	0.824	1	0.952619
HIF1AN	Whole_Blood	-0.2223	0.824	1	0.952619
POLR2I	Whole_Blood	0.22292	0.824	1	0.952619
RPSA	Whole_Blood	-0.2228	0.824	1	0.952619
CCDC13-AS1	Whole_Blood	0.22202	0.824	1	0.952619
CNOT8	Whole_Blood	0.22249	0.824	1	0.952619
ZNF738	Brain_Frontal_Cortex_BA9	0.22222	0.824144	1	0.952765
TSFM	Brain_Cortex	-0.22202	0.824296	1	0.952921
NAAA	Brain_Cerebellar_Hemisphere	0.2219	0.824391	1	0.953011
CDC26	Brain_Cerebellar_Hemisphere	-0.22181	0.824461	1	0.953072
TMEM106C	Brain_Cortex	-0.22174	0.824517	1	0.953114
RP11-431K24.1	Brain_Putamen_basal_ganglia	0.22171	0.824542	1	0.953114
PAPD7	Brain_Cerebellum	0.22165	0.82458	1	0.953114
CCDC77	Brain_Cerebellum	-0.2215	0.824673	1	0.953114
PKDCC	Brain_Hippocampus	0.22151	0.82469	1	0.953114
ATP6AP1L	Brain_Frontal_Cortex_BA9	0.2214	0.824746	1	0.953114
DNAL1	Brain_Cerebellar_Hemisphere	0.2214	0.82481	1	0.953114
RPS6	Cortex (PsychENCODE)	-0.2213	0.82487	1	0.953114
CTD-2547L24.3	Whole_Blood	0.22114	0.82498	1	0.953114
CELSR1	Brain_Amygdala	0.22057	0.825	1	0.953114
KNOP1	Brain_Anterior_cingulate_cortex_BA24	-0.22122	0.825	1	0.953114
IGDCC3	Brain_Cerebellar_Hemisphere	-0.22161	0.825	1	0.953114
PAK7	Brain_Cerebellar_Hemisphere	0.2216	0.825	1	0.953114
RNF19A	Brain_Cerebellar_Hemisphere	0.22103	0.825	1	0.953114
POGLUT1	Brain_Cerebellum	-0.22166	0.825	1	0.953114
SLC7A9	Brain_Hippocampus	0.22175	0.825	1	0.953114
FSD1L	Brain_Hippocampus	-0.2205	0.825	1	0.953114
C6orf62	Cortex (PsychENCODE)	0.221755	0.825	1	0.953114
USP25	Cortex (PsychENCODE)	-0.2205	0.825	1	0.953114
FZD1	Cortex (PsychENCODE)	0.22051	0.825	1	0.953114
ANTXR2	Cortex (PsychENCODE)	-0.22137	0.825	1	0.953114
RNF181	Cortex (PsychENCODE)	0.220838	0.825	1	0.953114
PTPN1	Cortex (PsychENCODE)	0.2217	0.825	1	0.953114
RP11-122G18.5	Cortex (PsychENCODE)	-0.2209	0.825	1	0.953114
ZNF295-AS1	Cortex (PsychENCODE)	-0.2211	0.825	1	0.953114
AC108488.3	Whole_Blood	0.221	0.825	1	0.953114
ARAP3	Whole_Blood	0.22063	0.825	1	0.953114
GPRIN1	Whole_Blood	0.22111	0.825	1	0.953114
CTD-2324F15.2	Whole_Blood	0.22107	0.825	1	0.953114
OR1H1P	Brain_Frontal_Cortex_BA9	-0.22095	0.825134	1	0.953249
C12orf73	Brain_Hypothalamus	-0.2209	0.825189	1	0.953292
AGTPBP1	Brain_Cerebellum	0.220709	0.82532	1	0.953319
RP11-17E13.2	Brain_Caudate_basal_ganglia	0.2206	0.825392	1	0.953319
CTD-2536I1.1	Brain_Nucleus_accumbens_basal_ganglia	-0.2205	0.82549	1	0.953319
BEND6	Brain_Putamen_basal_ganglia	-0.2204	0.82553	1	0.953319
KCNK13	Whole_Blood	-0.22039	0.825569	1	0.953319
POPDC3	Brain_Caudate_basal_ganglia	-0.22038	0.825575	1	0.953319
HAUS1	Brain_Putamen_basal_ganglia	-0.2203	0.8256	1	0.953319
GAR1	Brain_Frontal_Cortex_BA9	-0.22032	0.825622	1	0.953319
SLC2A1-AS1	Brain_Putamen_basal_ganglia	-0.22022	0.825699	1	0.953319
PARM1	Brain_Cortex	0.220205	0.825712	1	0.953319
KCNAB3	Brain_Cerebellum	-0.22011	0.825786	1	0.953319
PPP2R4	Brain_Cerebellar_Hemisphere	-0.2201	0.825797	1	0.953319
AF064858.11	Whole_Blood	0.22006	0.825826	1	0.953319
DBF4B	Brain_Substantia_nigra	0.22001	0.825863	1	0.953319
GFM2	Brain_Cerebellum	-0.21997	0.82589	1	0.953319
ANO1	Brain_Amygdala	-0.22	0.826	1	0.953319
RMI2	Brain_Caudate_basal_ganglia	0.22014	0.826	1	0.953319
GPR12	Brain_Cerebellar_Hemisphere	-0.219249	0.826	1	0.953319
TRIM69	Brain_Cerebellar_Hemisphere	0.2202	0.826	1	0.953319
CD209	Brain_Cerebellar_Hemisphere	0.2197	0.826	1	0.953319
DGCR10	Brain_Cerebellar_Hemisphere	0.21998	0.826	1	0.953319
ALS2CR12	Brain_Cerebellum	0.21929	0.826	1	0.953319
TXNRD2	Brain_Cerebellum	-0.2202	0.826	1	0.953319
CRYGS	Brain_Cerebellum	0.21923	0.826	1	0.953319
IGFL2	Brain_Cortex	0.22032	0.826	1	0.953319
FNBP1P1	Brain_Cortex	0.2194	0.826	1	0.953319
LINC00320	Brain_Frontal_Cortex_BA9	0.2196	0.826	1	0.953319
FAM118A	Brain_Frontal_Cortex_BA9	0.21923	0.826	1	0.953319
SLA2	Brain_Hypothalamus	-0.22	0.826	1	0.953319
XYLT1	Cortex (PsychENCODE)	-0.22004	0.826	1	0.953319
OAS2	Cortex (PsychENCODE)	-0.21991	0.826	1	0.953319
NARS2	Cortex (PsychENCODE)	0.2193	0.826	1	0.953319
CAMKMT	Cortex (PsychENCODE)	-0.220231	0.826	1	0.953319
ART3	Cortex (PsychENCODE)	-0.21986	0.826	1	0.953319
LRRC48	Cortex (PsychENCODE)	0.22029	0.826	1	0.953319
TMEM81	Cortex (PsychENCODE)	-0.21952	0.826	1	0.953319
RP11-1006G14.4	Cortex (PsychENCODE)	0.21976	0.826	1	0.953319
CTD-2349P21.9	Cortex (PsychENCODE)	-0.21986	0.826	1	0.953319
KB-431C1.5	Cortex (PsychENCODE)	-0.219788	0.826	1	0.953319
IFT88	Whole_Blood	0.2202	0.826	1	0.953319
GGACT	Whole_Blood	0.2193	0.826	1	0.953319
AP4E1	Whole_Blood	0.2202	0.826	1	0.953319
MON1B	Whole_Blood	-0.21963	0.826	1	0.953319
PLCL2	Whole_Blood	-0.21967	0.826	1	0.953319
CTD-2353F22.1	Whole_Blood	-0.22027	0.826	1	0.953319
KCNN4	Brain_Hypothalamus	-0.21982	0.82601	1	0.953319
TBC1D1	Whole_Blood	0.21967	0.826124	1	0.953431
STAG3L4	Brain_Amygdala	0.21962	0.826166	1	0.953459
STARD6	Brain_Hippocampus	0.2195	0.8263	1	0.953488
CCDC167	Brain_Frontal_Cortex_BA9	-0.2194	0.826328	1	0.953488
GALNT1	Brain_Frontal_Cortex_BA9	-0.21926	0.8264	1	0.953488
RCL1	Brain_Cerebellar_Hemisphere	0.2193	0.826413	1	0.953488
LEFTY2	Brain_Caudate_basal_ganglia	0.2192	0.826479	1	0.953488
AC004951.5	Brain_Nucleus_accumbens_basal_ganglia	0.2192	0.826483	1	0.953488
RP11-403A21.1	Brain_Substantia_nigra	-0.219	0.8265	1	0.953488
LDLRAP1	Brain_Caudate_basal_ganglia	0.2192	0.826516	1	0.953488
SLC2A1-AS1	Brain_Anterior_cingulate_cortex_BA24	-0.21894	0.8267	1	0.953488
RP11-120K24.3	Brain_Anterior_cingulate_cortex_BA24	0.2189	0.826742	1	0.953488
CFL2	Whole_Blood	-0.21885	0.826765	1	0.953488
PLOD2	Brain_Cortex	-0.21882	0.82679	1	0.953488
C1orf229	Brain_Cortex	-0.21879	0.826814	1	0.953488
REEP1	Brain_Anterior_cingulate_cortex_BA24	0.218672	0.82691	1	0.953488
RP11-212P7.2	Brain_Hippocampus	0.21866	0.826915	1	0.953488
FAM20B	Brain_Nucleus_accumbens_basal_ganglia	-0.21866	0.826915	1	0.953488
RHCE	Brain_Hypothalamus	0.2186	0.826937	1	0.953488
IDH1-AS1	Brain_Substantia_nigra	0.2186	0.82696	1	0.953488
RP11-650L12.2	Brain_Caudate_basal_ganglia	-0.219059	0.827	1	0.953488
NRG4	Brain_Cerebellar_Hemisphere	-0.21884	0.827	1	0.953488
IMP4	Brain_Cerebellar_Hemisphere	0.2186	0.827	1	0.953488
BSND	Brain_Cerebellum	-0.21817	0.827	1	0.953488
FEZ1	Brain_Cerebellum	-0.218291	0.827	1	0.953488
ERVK13-1	Brain_Cerebellum	-0.218298	0.827	1	0.953488
C20orf96	Brain_Cerebellum	0.21859	0.827	1	0.953488
ST6GALNAC2	Brain_Cortex	0.2191	0.827	1	0.953488
RP4-621B10.8	Brain_Frontal_Cortex_BA9	0.21843	0.827	1	0.953488
RP11-564C4.6	Brain_Frontal_Cortex_BA9	-0.218167	0.827	1	0.953488
RASA3	Brain_Hippocampus	0.2185	0.827	1	0.953488
ALPK3	Brain_Hypothalamus	-0.218754	0.827	1	0.953488
CHRNA3	Brain_Putamen_basal_ganglia	-0.21808	0.827	1	0.953488
AD000090.2	Brain_Putamen_basal_ganglia	-0.219	0.827	1	0.953488
FAM228A	Brain_Putamen_basal_ganglia	-0.21885	0.827	1	0.953488
SCIN	Cortex (PsychENCODE)	-0.21913	0.827	1	0.953488
CCDC61	Cortex (PsychENCODE)	0.21882	0.827	1	0.953488
LRAT	Cortex (PsychENCODE)	0.21845	0.827	1	0.953488
ITM2C	Cortex (PsychENCODE)	-0.218712	0.827	1	0.953488
C17orf78	Cortex (PsychENCODE)	-0.21872	0.827	1	0.953488
RSPH9	Cortex (PsychENCODE)	-0.219157	0.827	1	0.953488
CENPBD1	Cortex (PsychENCODE)	0.21895	0.827	1	0.953488
HSBP1	Cortex (PsychENCODE)	0.218096	0.827	1	0.953488
AC011290.5	Cortex (PsychENCODE)	-0.21894	0.827	1	0.953488
RP11-999E24.3	Cortex (PsychENCODE)	-0.21808	0.827	1	0.953488
TOP3A	Whole_Blood	0.217969	0.827	1	0.953488
RP5-821D11.7	Whole_Blood	-0.21794	0.827	1	0.953488
STAG3L5P	Whole_Blood	0.21856	0.827	1	0.953488
ZNF192P2	Brain_Anterior_cingulate_cortex_BA24	-0.2185	0.82701	1	0.953488
POGLUT1	Brain_Cortex	-0.21852	0.827023	1	0.953488
PSMB1	Brain_Nucleus_accumbens_basal_ganglia	0.2184	0.8271	1	0.953556
KCTD3	Brain_Substantia_nigra	0.21835	0.827154	1	0.953599
UFL1	Brain_Cerebellum	-0.21818	0.827289	1	0.953719
C5orf64	Brain_Cortex	-0.21817	0.827293	1	0.953719
GPR115	Brain_Cerebellar_Hemisphere	0.2181	0.82734	1	0.953753
INO80C	Brain_Cerebellar_Hemisphere	0.2181	0.827375	1	0.953754
GALNT8	Brain_Hypothalamus	-0.218	0.827449	1	0.953754
SMIM8	Brain_Frontal_Cortex_BA9	0.2179	0.82747	1	0.953754
RP11-313J2.1	Brain_Hypothalamus	0.21786	0.827541	1	0.953754
OR2L2	Brain_Hypothalamus	-0.2178	0.827548	1	0.953754
AC002467.7	Brain_Cerebellar_Hemisphere	0.2178	0.827598	1	0.953754
USP33	Brain_Putamen_basal_ganglia	0.21774	0.827632	1	0.953754
RP11-499P20.2	Brain_Hippocampus	-0.21769	0.827674	1	0.953754
SLC9C2	Brain_Nucleus_accumbens_basal_ganglia	-0.21766	0.827693	1	0.953754
ZNRD1-AS1	Brain_Frontal_Cortex_BA9	0.2174	0.82792	1	0.953754
HLA-DRB6	Brain_Substantia_nigra	-0.2173	0.82794	1	0.953754
AC123768.4	Brain_Anterior_cingulate_cortex_BA24	0.21753	0.828	1	0.953754
LCA5L	Brain_Anterior_cingulate_cortex_BA24	0.2176	0.828	1	0.953754
PGS1	Brain_Caudate_basal_ganglia	0.21671	0.828	1	0.953754
CHL1	Brain_Cerebellar_Hemisphere	-0.21765	0.828	1	0.953754
DLG1	Brain_Cerebellum	0.21746	0.828	1	0.953754
SEC61G	Brain_Cerebellum	-0.2172	0.828	1	0.953754
RP11-439C15.4	Brain_Cerebellum	-0.21677	0.828	1	0.953754
RP11-1246C19.1	Brain_Cortex	-0.21756	0.828	1	0.953754
CTD-2245F17.3	Brain_Hippocampus	-0.21732	0.828	1	0.953754
RP11-678G14.3	Brain_Nucleus_accumbens_basal_ganglia	-0.2172	0.828	1	0.953754
RHBDL3	Brain_Putamen_basal_ganglia	0.21775	0.828	1	0.953754
CTD-2010I16.1	Brain_Substantia_nigra	-0.2171	0.828	1	0.953754
CCNG1	Cortex (PsychENCODE)	0.21771	0.828	1	0.953754
SSUH2	Cortex (PsychENCODE)	-0.217753	0.828	1	0.953754
DUT	Cortex (PsychENCODE)	0.21729	0.828	1	0.953754
DCAF6	Cortex (PsychENCODE)	-0.21669	0.828	1	0.953754
BDKRB2	Cortex (PsychENCODE)	-0.21717	0.828	1	0.953754
VSIG10	Cortex (PsychENCODE)	0.21716	0.828	1	0.953754
ROR1	Cortex (PsychENCODE)	-0.21726	0.828	1	0.953754
RP11-467H10.1	Cortex (PsychENCODE)	-0.21718	0.828	1	0.953754
RP5-1185H19.2	Cortex (PsychENCODE)	-0.21705	0.828	1	0.953754
RP4-798P15.3	Cortex (PsychENCODE)	-0.2179	0.828	1	0.953754
S100A6	Whole_Blood	0.217811	0.828	1	0.953754
MRGPRE	Whole_Blood	0.21715	0.828	1	0.953754
EBPL	Whole_Blood	0.2175	0.828	1	0.953754
PLCL1	Whole_Blood	-0.21672	0.828	1	0.953754
PTPN12	Whole_Blood	0.21777	0.828	1	0.953754
HLA-DRB5	Brain_Cortex	-0.2169	0.8283	1	0.954027
CTD-2154B17.4	Brain_Caudate_basal_ganglia	0.2169	0.828318	1	0.954027
RP11-360F5.3	Brain_Hypothalamus	0.2168	0.828363	1	0.954027
RP11-479G22.8	Brain_Hypothalamus	-0.21654	0.82857	1	0.954027
ACOT2	Brain_Cortex	0.2165	0.82859	1	0.954027
ZNF669	Brain_Hypothalamus	-0.2165	0.828593	1	0.954027
RP11-438H8.8	Brain_Cortex	-0.21631	0.828742	1	0.954027
CYB561	Brain_Amygdala	0.2156	0.829	1	0.954027
RP11-457M11.5	Brain_Amygdala	0.2155	0.829	1	0.954027
U2AF1L4	Brain_Anterior_cingulate_cortex_BA24	0.21619	0.829	1	0.954027
KB-1440D3.14	Brain_Anterior_cingulate_cortex_BA24	0.21632	0.829	1	0.954027
RP5-874C20.3	Brain_Anterior_cingulate_cortex_BA24	0.216	0.829	1	0.954027
GPR180	Brain_Caudate_basal_ganglia	-0.216	0.829	1	0.954027
CCDC144CP	Brain_Caudate_basal_ganglia	-0.21612	0.829	1	0.954027
ZNF155	Brain_Caudate_basal_ganglia	-0.2166	0.829	1	0.954027
RP3-402G11.26	Brain_Caudate_basal_ganglia	-0.21643	0.829	1	0.954027
CDK3	Brain_Cerebellar_Hemisphere	-0.21559	0.829	1	0.954027
C19orf54	Brain_Cerebellar_Hemisphere	0.216	0.829	1	0.954027
ZRANB3	Brain_Cerebellar_Hemisphere	-0.2156	0.829	1	0.954027
RP11-546B8.5	Brain_Cerebellar_Hemisphere	0.21556	0.829	1	0.954027
DGKZ	Brain_Cerebellum	0.216248	0.829	1	0.954027
ADCK1	Brain_Cerebellum	-0.2154	0.829	1	0.954027
FNBP1P1	Brain_Cerebellum	0.2155	0.829	1	0.954027
IFT80	Brain_Cerebellum	0.21659	0.829	1	0.954027
RP11-613D13.5	Brain_Cortex	-0.2156	0.829	1	0.954027
DFNB59	Brain_Cortex	-0.216	0.829	1	0.954027
AC006946.15	Brain_Cortex	-0.21584	0.829	1	0.954027
ABCG4	Brain_Nucleus_accumbens_basal_ganglia	0.2161	0.829	1	0.954027
AC125232.1	Brain_Putamen_basal_ganglia	-0.2161	0.829	1	0.954027
ACOT8	Cortex (PsychENCODE)	0.2155	0.829	1	0.954027
RTBDN	Cortex (PsychENCODE)	0.21573	0.829	1	0.954027
SLC40A1	Cortex (PsychENCODE)	-0.215747	0.829	1	0.954027
GSTCD	Cortex (PsychENCODE)	0.21605	0.829	1	0.954027
MRPS18C	Cortex (PsychENCODE)	0.21607	0.829	1	0.954027
ZNF891	Cortex (PsychENCODE)	-0.21637	0.829	1	0.954027
FAM215B	Cortex (PsychENCODE)	-0.21571	0.829	1	0.954027
RP11-881M11.2	Cortex (PsychENCODE)	-0.21543	0.829	1	0.954027
RP11-694I15.7	Cortex (PsychENCODE)	0.21637	0.829	1	0.954027
PLEKHG5	Whole_Blood	-0.215535	0.829	1	0.954027
PRKCDBP	Whole_Blood	-0.2156	0.829	1	0.954027
LINC00920	Whole_Blood	-0.21624	0.829	1	0.954027
MERTK	Whole_Blood	0.21609	0.829	1	0.954027
VWDE	Whole_Blood	0.21587	0.829	1	0.954027
DLC1	Whole_Blood	-0.2164	0.829	1	0.954027
AREG	Whole_Blood	0.2158	0.829147	1	0.954176
ALDH6A1	Brain_Cerebellar_Hemisphere	0.2158	0.82918	1	0.954194
AC104653.1	Brain_Substantia_nigra	-0.2157	0.82922	1	0.95422
TXNDC16	Brain_Hypothalamus	0.2156	0.82929	1	0.954281
TBC1D32	Brain_Cerebellar_Hemisphere	0.2155	0.82937	1	0.954353
DDX4	Brain_Cortex	-0.21538	0.829468	1	0.954379
RP11-33B1.4	Brain_Amygdala	-0.2152	0.82964	1	0.954379
C1orf220	Brain_Cerebellar_Hemisphere	0.2151	0.82969	1	0.954379
RP11-41O4.1	Brain_Cerebellum	-0.215	0.82977	1	0.954379
RP11-98I9.4	Brain_Hippocampus	-0.214955	0.8298	1	0.954379
OSGIN2	Brain_Anterior_cingulate_cortex_BA24	-0.215	0.829806	1	0.954379
RP11-307C18.1	Brain_Putamen_basal_ganglia	0.21488	0.829858	1	0.954379
MYO15B	Brain_Cerebellum	0.21476	0.829957	1	0.954379
RP5-1120P11.1	Brain_Cortex	0.21475	0.82996	1	0.954379
ZNF738	Brain_Anterior_cingulate_cortex_BA24	0.21518	0.83	1	0.954379
ZNF814	Brain_Anterior_cingulate_cortex_BA24	-0.21441	0.83	1	0.954379
NPAT	Brain_Caudate_basal_ganglia	0.2148	0.83	1	0.954379
RP3-508I15.9	Brain_Caudate_basal_ganglia	0.215224	0.83	1	0.954379
MYEOV	Brain_Cerebellar_Hemisphere	-0.2141	0.83	1	0.954379
ZNF100	Brain_Cerebellar_Hemisphere	0.2151	0.83	1	0.954379
RP11-521O16.1	Brain_Cerebellar_Hemisphere	-0.215	0.83	1	0.954379
RP13-98N21.3	Brain_Cerebellum	-0.21442	0.83	1	0.954379
AC000078.5	Brain_Cerebellum	0.2141	0.83	1	0.954379
HCG4P7	Brain_Cerebellum	0.2149	0.83	1	0.954379
ALKBH3	Brain_Cortex	-0.2145	0.83	1	0.954379
RP11-15H20.5	Brain_Cortex	0.21431	0.83	1	0.954379
WDYHV1	Brain_Cortex	-0.2148	0.83	1	0.954379
RP11-561C5.4	Brain_Hippocampus	0.21508	0.83	1	0.954379
APIP	Brain_Hypothalamus	-0.21432	0.83	1	0.954379
AC113607.1	Brain_Putamen_basal_ganglia	0.21425	0.83	1	0.954379
SORBS1	Cortex (PsychENCODE)	-0.21477	0.83	1	0.954379
EEF1D	Cortex (PsychENCODE)	-0.214423	0.83	1	0.954379
SNRPA1	Cortex (PsychENCODE)	0.21424	0.83	1	0.954379
DCDC2	Cortex (PsychENCODE)	-0.214364	0.83	1	0.954379
ANKRD28	Cortex (PsychENCODE)	0.214954	0.83	1	0.954379
RP11-567L7.6	Cortex (PsychENCODE)	0.21461	0.83	1	0.954379
NEAT1	Whole_Blood	0.21418	0.83	1	0.954379
ZNF605	Whole_Blood	-0.21525	0.83	1	0.954379
ZSCAN18	Whole_Blood	0.21415	0.83	1	0.954379
RP11-420K14.6	Whole_Blood	-0.21458	0.83	1	0.954379
C6orf62	Brain_Caudate_basal_ganglia	-0.21463	0.830058	1	0.954425
EEPD1	Brain_Caudate_basal_ganglia	0.2144	0.830237	1	0.95457
KCNE1	Whole_Blood	0.21438	0.830247	1	0.95457
CT62	Brain_Nucleus_accumbens_basal_ganglia	0.2143	0.830326	1	0.95457
HIATL1	Brain_Anterior_cingulate_cortex_BA24	-0.2141	0.8304	1	0.95457
GGA2	Brain_Hippocampus	0.214	0.83058	1	0.95457
RP11-403A21.2	Brain_Anterior_cingulate_cortex_BA24	0.2139	0.8306	1	0.95457
NUDC	Brain_Cerebellar_Hemisphere	-0.2139	0.830605	1	0.95457
RP11-33B1.1	Brain_Hypothalamus	-0.21392	0.830607	1	0.95457
LA16c-325D7.2	Brain_Hippocampus	-0.2139	0.830645	1	0.95457
OARD1	Brain_Amygdala	-0.2139	0.83066	1	0.95457
MAP1B	Brain_Caudate_basal_ganglia	-0.2139	0.830661	1	0.95457
AC073869.1	Brain_Frontal_Cortex_BA9	0.21383	0.83068	1	0.95457
LINC00493	Brain_Amygdala	0.21372	0.830765	1	0.95457
XXbac-BPG181B23.7	Brain_Putamen_basal_ganglia	-0.2136	0.8308	1	0.95457
ZNF554	Brain_Frontal_Cortex_BA9	-0.21362	0.83084	1	0.95457
GCN1L1	Brain_Cerebellum	0.2136	0.830861	1	0.95457
RP11-799M12.2	Brain_Substantia_nigra	-0.21358	0.83087	1	0.95457
FBLN7	Brain_Frontal_Cortex_BA9	-0.21358	0.83088	1	0.95457
WFDC3	Brain_Anterior_cingulate_cortex_BA24	0.2135	0.830943	1	0.95457
NMRAL1	Brain_Anterior_cingulate_cortex_BA24	0.2133	0.831	1	0.95457
RRP8	Brain_Caudate_basal_ganglia	0.2138	0.831	1	0.95457
B3GAT3	Brain_Caudate_basal_ganglia	0.2128	0.831	1	0.95457
RP11-598F7.6	Brain_Cerebellar_Hemisphere	-0.21298	0.831	1	0.95457
USP37	Brain_Cerebellar_Hemisphere	-0.2132	0.831	1	0.95457
SEZ6L	Brain_Cerebellar_Hemisphere	0.21358	0.831	1	0.95457
TONSL	Brain_Cerebellar_Hemisphere	0.21389	0.831	1	0.95457
SMPDL3B	Brain_Cerebellum	0.21306	0.831	1	0.95457
MTPAP	Brain_Cortex	-0.21306	0.831	1	0.95457
CLUAP1	Brain_Frontal_Cortex_BA9	-0.21394	0.831	1	0.95457
TTC38	Brain_Hippocampus	0.213	0.831	1	0.95457
RP11-529E10.6	Brain_Hippocampus	0.2134	0.831	1	0.95457
AC007773.2	Brain_Nucleus_accumbens_basal_ganglia	-0.2131	0.831	1	0.95457
ANKRD20A8P	Brain_Nucleus_accumbens_basal_ganglia	0.21319	0.831	1	0.95457
ESD	Cortex (PsychENCODE)	-0.213	0.831	1	0.95457
C21orf2	Cortex (PsychENCODE)	0.2128	0.831	1	0.95457
HDHD2	Cortex (PsychENCODE)	0.212851	0.831	1	0.95457
SRGAP1	Cortex (PsychENCODE)	-0.21368	0.831	1	0.95457
TNRC6C-AS1	Cortex (PsychENCODE)	-0.21287	0.831	1	0.95457
RP1-137D17.1	Cortex (PsychENCODE)	-0.213319	0.831	1	0.95457
PI4KA	Cortex (PsychENCODE)	0.2135	0.831	1	0.95457
RP11-23P13.4	Cortex (PsychENCODE)	0.21332	0.831	1	0.95457
RP11-202H2.1	Cortex (PsychENCODE)	-0.2136	0.831	1	0.95457
VN1R81P	Cortex (PsychENCODE)	-0.21317	0.831	1	0.95457
CTC-444N24.13	Cortex (PsychENCODE)	-0.213	0.831	1	0.95457
MAB21L3	Whole_Blood	0.213365	0.831	1	0.95457
LINC00900	Whole_Blood	-0.21341	0.831	1	0.95457
LAMP5	Whole_Blood	-0.21348	0.831	1	0.95457
HFM1	Brain_Caudate_basal_ganglia	-0.2134	0.831018	1	0.954571
C6orf89	Brain_Cerebellum	0.21317	0.831193	1	0.954752
POM121B	Brain_Caudate_basal_ganglia	0.21298	0.83134	1	0.954901
PPHLN1	Brain_Cerebellum	0.2129	0.831424	1	0.954977
ERCC6L2	Brain_Frontal_Cortex_BA9	-0.21277	0.83151	1	0.954981
LINC00920	Brain_Substantia_nigra	0.212681	0.831576	1	0.954981
TRIT1	Brain_Caudate_basal_ganglia	-0.2126	0.831657	1	0.954981
CMTM5	Brain_Amygdala	-0.21247	0.83174	1	0.954981
AHRR	Brain_Caudate_basal_ganglia	0.2125	0.831751	1	0.954981
RP11-45P15.4	Brain_Caudate_basal_ganglia	0.2124	0.831773	1	0.954981
RP11-488L18.10	Brain_Putamen_basal_ganglia	-0.21238	0.83181	1	0.954981
PYROXD1	Brain_Caudate_basal_ganglia	-0.21231	0.83187	1	0.954981
IARS	Cortex (PsychENCODE)	-0.2122	0.831944	1	0.954981
TEN1	Brain_Anterior_cingulate_cortex_BA24	-0.2124	0.832	1	0.954981
NEAT1	Brain_Cerebellar_Hemisphere	0.21255	0.832	1	0.954981
MLST8	Brain_Cerebellar_Hemisphere	-0.212	0.832	1	0.954981
INO80D	Brain_Cerebellar_Hemisphere	0.2123	0.832	1	0.954981
ABCC2	Brain_Cerebellum	-0.21199	0.832	1	0.954981
GNLY	Brain_Cerebellum	0.21246	0.832	1	0.954981
CCDC74B	Brain_Cerebellum	0.21214	0.832	1	0.954981
LINC00969	Brain_Cerebellum	-0.21231	0.832	1	0.954981
ARMC1	Brain_Hippocampus	-0.21226	0.832	1	0.954981
PDPR	Brain_Hypothalamus	-0.2117	0.832	1	0.954981
PDXDC2P	Brain_Hypothalamus	-0.2125	0.832	1	0.954981
MTFMT	Cortex (PsychENCODE)	-0.21252	0.832	1	0.954981
TBC1D14	Cortex (PsychENCODE)	0.21205	0.832	1	0.954981
CAMK1	Cortex (PsychENCODE)	-0.212159	0.832	1	0.954981
PPHLN1	Cortex (PsychENCODE)	-0.21218	0.832	1	0.954981
CMBL	Cortex (PsychENCODE)	0.21269	0.832	1	0.954981
AP001596.6	Cortex (PsychENCODE)	0.2124	0.832	1	0.954981
FZD10-AS1	Cortex (PsychENCODE)	-0.21259	0.832	1	0.954981
KB-1107E3.1	Cortex (PsychENCODE)	0.212553	0.832	1	0.954981
CTD-2380F24.1	Cortex (PsychENCODE)	-0.211637	0.832	1	0.954981
RP5-1112D6.8	Cortex (PsychENCODE)	0.211682	0.832	1	0.954981
ERP27	Whole_Blood	0.21262	0.832	1	0.954981
SECTM1	Whole_Blood	-0.211653	0.832	1	0.954981
RP11-115C21.2	Whole_Blood	0.2117	0.832	1	0.954981
RP11-420G6.4	Brain_Frontal_Cortex_BA9	0.212	0.832085	1	0.955058
RP11-548H18.2	Brain_Amygdala	-0.212	0.83212	1	0.955079
COG6	Brain_Putamen_basal_ganglia	0.2119	0.83218	1	0.955128
PDE1A	Brain_Hippocampus	0.21186	0.83221	1	0.955142
SH2D1B	Brain_Hypothalamus	-0.2118	0.832284	1	0.955196
PRDM4	Brain_Cerebellum	0.2118	0.832292	1	0.955196
RP11-529E10.6	Brain_Putamen_basal_ganglia	-0.21171	0.83233	1	0.95522
HIBCH	Brain_Frontal_Cortex_BA9	0.21169	0.83235	1	0.955223
RP3-323P13.2	Brain_Nucleus_accumbens_basal_ganglia	-0.2117	0.83237	1	0.955226
RP1-199J3.5	Brain_Substantia_nigra	-0.2116	0.83239	1	0.955229
DPYSL4	Brain_Anterior_cingulate_cortex_BA24	0.2116	0.832411	1	0.955233
PSMG1	Brain_Putamen_basal_ganglia	0.2115	0.832501	1	0.955316
LINC00499	Brain_Hypothalamus	-0.21098	0.832899	1	0.955351
FAM218A	Brain_Frontal_Cortex_BA9	-0.21095	0.832923	1	0.955351
RP11-909M7.3	Brain_Caudate_basal_ganglia	0.2109	0.832931	1	0.955351
HCG27	Brain_Frontal_Cortex_BA9	0.2109	0.83294	1	0.955351
EYA3	Brain_Amygdala	-0.21119	0.833	1	0.955351
SIRT6	Brain_Anterior_cingulate_cortex_BA24	0.21106	0.833	1	0.955351
TEX29	Brain_Caudate_basal_ganglia	-0.211	0.833	1	0.955351
WAC-AS1	Brain_Cerebellar_Hemisphere	0.211	0.833	1	0.955351
AC108448.2	Brain_Cerebellar_Hemisphere	0.21054	0.833	1	0.955351
AP001877.1	Brain_Cerebellar_Hemisphere	0.21091	0.833	1	0.955351
PPFIBP2	Brain_Cerebellum	0.210219	0.833	1	0.955351
CTD-3162L10.1	Brain_Cerebellum	-0.21073	0.833	1	0.955351
TTC38	Brain_Cortex	0.21052	0.833	1	0.955351
SEPT7P2	Brain_Cortex	0.21139	0.833	1	0.955351
C17orf97	Brain_Frontal_Cortex_BA9	-0.21026	0.833	1	0.955351
CTD-2561B21.5	Brain_Hippocampus	-0.2113	0.833	1	0.955351
AP001877.1	Brain_Hypothalamus	0.21072	0.833	1	0.955351
VPREB3	Brain_Hypothalamus	0.21029	0.833	1	0.955351
AC008073.7	Brain_Putamen_basal_ganglia	-0.21123	0.833	1	0.955351
HLTF	Cortex (PsychENCODE)	-0.210487	0.833	1	0.955351
CRY2	Cortex (PsychENCODE)	0.21059	0.833	1	0.955351
RHOT1	Cortex (PsychENCODE)	-0.21145	0.833	1	0.955351
FAM188A	Cortex (PsychENCODE)	0.21029	0.833	1	0.955351
GUSBP1	Cortex (PsychENCODE)	-0.21125	0.833	1	0.955351
CCDC169	Cortex (PsychENCODE)	0.21055	0.833	1	0.955351
RP11-780M14.1	Cortex (PsychENCODE)	0.21148	0.833	1	0.955351
TRBV24-1	Whole_Blood	-0.211	0.833	1	0.955351
CDC26	Brain_Cerebellum	0.210636	0.83317	1	0.955523
RAB14	Cortex (PsychENCODE)	0.2106	0.833185	1	0.955523
ZNF816	Brain_Substantia_nigra	0.2105	0.83329	1	0.955624
ZNF786	Brain_Substantia_nigra	-0.2101	0.833572	1	0.9558
RP11-696N14.1	Brain_Nucleus_accumbens_basal_ganglia	0.210105	0.8336	1	0.9558
PSPC1P1	Brain_Frontal_Cortex_BA9	0.20991	0.83374	1	0.9558
ARMC10	Brain_Caudate_basal_ganglia	0.20989	0.833751	1	0.9558
SCRN1	Brain_Hypothalamus	0.2099	0.833755	1	0.9558
RP11-111K18.2	Brain_Caudate_basal_ganglia	0.20981	0.833813	1	0.9558
TIMM13	Brain_Amygdala	0.2098	0.833828	1	0.9558
VSX1	Brain_Caudate_basal_ganglia	-0.20974	0.833873	1	0.9558
DHCR24	Brain_Substantia_nigra	0.2097	0.833901	1	0.9558
HPR	Brain_Caudate_basal_ganglia	0.20898	0.834	1	0.9558
NDUFA10	Brain_Cerebellar_Hemisphere	-0.2092	0.834	1	0.9558
BMS1P7	Brain_Cerebellum	0.20929	0.834	1	0.9558
CLVS1	Brain_Cerebellum	0.2101	0.834	1	0.9558
GTF2H1	Brain_Cortex	-0.2101	0.834	1	0.9558
PILRB	Brain_Cortex	-0.21001	0.834	1	0.9558
ZSCAN21	Brain_Cortex	-0.20942	0.834	1	0.9558
LIG3	Brain_Hippocampus	0.2095	0.834	1	0.9558
CTD-2303H24.2	Brain_Nucleus_accumbens_basal_ganglia	-0.2101	0.834	1	0.9558
ULK2	Cortex (PsychENCODE)	0.20993	0.834	1	0.9558
MYH9	Cortex (PsychENCODE)	-0.2098	0.834	1	0.9558
SNAI1	Cortex (PsychENCODE)	-0.21	0.834	1	0.9558
FYCO1	Cortex (PsychENCODE)	-0.209757	0.834	1	0.9558
ADCY1	Cortex (PsychENCODE)	0.20959	0.834	1	0.9558
37500	Cortex (PsychENCODE)	-0.209105	0.834	1	0.9558
RP11-77P6.2	Cortex (PsychENCODE)	0.20957	0.834	1	0.9558
RP11-182L21.6	Cortex (PsychENCODE)	-0.21018	0.834	1	0.9558
RP11-359E3.4	Cortex (PsychENCODE)	0.20977	0.834	1	0.9558
DOC2GP	Whole_Blood	0.21012	0.834	1	0.9558
CTRL	Whole_Blood	-0.20946	0.834	1	0.9558
NUP88	Whole_Blood	-0.209625	0.834	1	0.9558
CCL3L1	Whole_Blood	0.209065	0.834	1	0.9558
CTD-2583A14.11	Whole_Blood	-0.21007	0.834	1	0.9558
POT1	Brain_Anterior_cingulate_cortex_BA24	-0.2095	0.834034	1	0.955819
PCDHB3	Brain_Putamen_basal_ganglia	0.209495	0.834062	1	0.955831
NPC2	Whole_Blood	0.20944	0.834108	1	0.955864
IMPA1	Brain_Frontal_Cortex_BA9	0.2093	0.834178	1	0.955924
CTB-13F3.1	Brain_Cerebellar_Hemisphere	0.2091	0.834334	1	0.956083
GADD45GIP1	Brain_Substantia_nigra	0.209	0.834434	1	0.956178
AC135178.1	Brain_Cerebellum	0.20895	0.834489	1	0.956221
PLAC8L1	Brain_Hippocampus	0.2089	0.83456	1	0.956248
XPR1	Brain_Caudate_basal_ganglia	0.2087	0.834647	1	0.956248
RPA3	Brain_Anterior_cingulate_cortex_BA24	0.2087	0.834678	1	0.956248
NID2	Whole_Blood	-0.20869	0.834691	1	0.956248
PHF1	Brain_Caudate_basal_ganglia	0.20865	0.83472	1	0.956248
NPRL3	Brain_Substantia_nigra	0.208617	0.834747	1	0.956248
LY75	Brain_Hippocampus	0.20851	0.83483	1	0.956248
PTGR1	Brain_Cortex	0.2083	0.834993	1	0.956248
RP11-1167A19.6	Brain_Anterior_cingulate_cortex_BA24	0.20832	0.835	1	0.956248
GTF3A	Brain_Caudate_basal_ganglia	0.209	0.835	1	0.956248
AP3S2	Brain_Caudate_basal_ganglia	0.208617	0.835	1	0.956248
PPP1R14B	Brain_Cerebellum	-0.208271	0.835	1	0.956248
C21orf2	Brain_Cerebellum	-0.208241	0.835	1	0.956248
TRAPPC9	Brain_Cortex	-0.2077	0.835	1	0.956248
RP11-415F23.2	Brain_Frontal_Cortex_BA9	-0.2082	0.835	1	0.956248
CTD-3092A11.1	Brain_Substantia_nigra	-0.2088	0.835	1	0.956248
GLT8D2	Cortex (PsychENCODE)	0.20788	0.835	1	0.956248
FCGR2A	Cortex (PsychENCODE)	-0.20817	0.835	1	0.956248
GJA1	Cortex (PsychENCODE)	0.207831	0.835	1	0.956248
SERPINI1	Cortex (PsychENCODE)	0.207991	0.835	1	0.956248
RUFY1	Cortex (PsychENCODE)	0.2084	0.835	1	0.956248
RP6-109B7.3	Cortex (PsychENCODE)	-0.208	0.835	1	0.956248
CTB-129O4.1	Cortex (PsychENCODE)	0.20842	0.835	1	0.956248
RP11-547D23.1	Cortex (PsychENCODE)	0.20875	0.835	1	0.956248
RP11-35G9.3	Cortex (PsychENCODE)	-0.208427	0.835	1	0.956248
UTS2	Whole_Blood	0.20787	0.835	1	0.956248
STX16	Whole_Blood	0.20777	0.835	1	0.956248
FAXDC2	Whole_Blood	-0.20784	0.835	1	0.956248
DDX51	Brain_Cerebellum	-0.2082	0.835091	1	0.956333
MDH1B	Brain_Anterior_cingulate_cortex_BA24	0.208109	0.83514	1	0.956369
AC108488.3	Brain_Hypothalamus	0.208	0.835194	1	0.956411
HTRA3	Whole_Blood	-0.208	0.835229	1	0.956411
DOK7	Whole_Blood	0.208	0.835229	1	0.956411
LOH12CR1	Brain_Cortex	0.20774	0.83543	1	0.956621
PITRM1	Brain_Hippocampus	0.20765	0.835506	1	0.956688
PACRGL	Brain_Nucleus_accumbens_basal_ganglia	-0.207474	0.8356	1	0.956696
WWOX	Brain_Substantia_nigra	-0.20751	0.835612	1	0.956696
SULT1C2	Brain_Amygdala	0.20747	0.835639	1	0.956696
WDR19	Whole_Blood	-0.20705	0.835968	1	0.956696
LRRC37A16P	Brain_Anterior_cingulate_cortex_BA24	0.2072	0.836	1	0.956696
SNUPN	Brain_Caudate_basal_ganglia	0.206854	0.836	1	0.956696
LRRC56	Brain_Cerebellar_Hemisphere	0.20718	0.836	1	0.956696
CENPV	Brain_Cerebellar_Hemisphere	0.20704	0.836	1	0.956696
RP11-441O15.3	Brain_Cerebellum	-0.20723	0.836	1	0.956696
ATP5O	Brain_Cerebellum	0.206917	0.836	1	0.956696
WNT3	Brain_Cortex	0.20733	0.836	1	0.956696
LAMTOR4	Brain_Cortex	-0.20646	0.836	1	0.956696
TRIM51FP	Brain_Nucleus_accumbens_basal_ganglia	0.2076	0.836	1	0.956696
RRN3	Brain_Nucleus_accumbens_basal_ganglia	0.2064	0.836	1	0.956696
UHRF1BP1	Cortex (PsychENCODE)	0.206787	0.836	1	0.956696
CNTROB	Cortex (PsychENCODE)	-0.20665	0.836	1	0.956696
ZNF285B	Cortex (PsychENCODE)	-0.20684	0.836	1	0.956696
SPTSSB	Cortex (PsychENCODE)	-0.207323	0.836	1	0.956696
CTA-292E10.6	Cortex (PsychENCODE)	0.207	0.836	1	0.956696
RP11-407B7.1	Cortex (PsychENCODE)	-0.207385	0.836	1	0.956696
RP1-40E16.9	Cortex (PsychENCODE)	-0.207602	0.836	1	0.956696
RP11-507M3.1	Cortex (PsychENCODE)	-0.206535	0.836	1	0.956696
ANAPC15	Whole_Blood	0.20735	0.836	1	0.956696
CTD-3092A11.2	Whole_Blood	0.2065	0.836	1	0.956696
LRRC37A	Whole_Blood	-0.207372	0.836	1	0.956696
AC096574.5	Whole_Blood	0.20717	0.836	1	0.956696
TMEM230	Whole_Blood	0.20715	0.836	1	0.956696
ACPL2	Whole_Blood	-0.20667	0.836	1	0.956696
LINC01085	Brain_Anterior_cingulate_cortex_BA24	0.2069	0.83606	1	0.956745
RP11-457M11.5	Brain_Hippocampus	-0.2067	0.83621	1	0.956897
KLRC4	Brain_Nucleus_accumbens_basal_ganglia	-0.2064	0.836459	1	0.957162
COL9A1	Brain_Caudate_basal_ganglia	0.20623	0.836608	1	0.957263
GUF1	Brain_Cerebellum	0.20612	0.8367	1	0.957263
ACOT4	Brain_Nucleus_accumbens_basal_ganglia	0.2061	0.83673	1	0.957263
RP3-462E2.3	Brain_Amygdala	0.206	0.83682	1	0.957263
STEAP2	Brain_Nucleus_accumbens_basal_ganglia	-0.2058	0.836925	1	0.957263
RNMT	Whole_Blood	-0.20578	0.83696	1	0.957263
RP11-33B1.1	Brain_Cerebellar_Hemisphere	-0.20574	0.836991	1	0.957263
RP11-15I11.3	Brain_Amygdala	-0.20607	0.837	1	0.957263
CAPN9	Brain_Cerebellum	-0.20515	0.837	1	0.957263
CTD-3126B10.4	Brain_Cerebellum	-0.206	0.837	1	0.957263
COX11	Brain_Cortex	0.20511	0.837	1	0.957263
LYN	Brain_Hippocampus	-0.20553	0.837	1	0.957263
ADAMTS13	Brain_Hippocampus	-0.2064	0.837	1	0.957263
TMEM216	Brain_Hypothalamus	-0.20515	0.837	1	0.957263
NFRKB	Brain_Nucleus_accumbens_basal_ganglia	0.2061	0.837	1	0.957263
GPRC5B	Brain_Nucleus_accumbens_basal_ganglia	-0.20552	0.837	1	0.957263
IL10RA	Cortex (PsychENCODE)	-0.20569	0.837	1	0.957263
MOB1A	Cortex (PsychENCODE)	-0.205392	0.837	1	0.957263
TIGD6	Cortex (PsychENCODE)	0.2063	0.837	1	0.957263
TRIM44	Cortex (PsychENCODE)	0.20569	0.837	1	0.957263
RP11-80H5.9	Cortex (PsychENCODE)	0.20596	0.837	1	0.957263
RPL21P135	Cortex (PsychENCODE)	0.205453	0.837	1	0.957263
CTC-459F4.1	Cortex (PsychENCODE)	0.20571	0.837	1	0.957263
GRK5	Whole_Blood	-0.2062	0.837	1	0.957263
PIGCP1	Whole_Blood	-0.20521	0.837	1	0.957263
MTND3P9	Whole_Blood	-0.20603	0.837	1	0.957263
RP11-33B1.1	Whole_Blood	-0.20571	0.837018	1	0.957263
CAST	Brain_Anterior_cingulate_cortex_BA24	-0.2056	0.837124	1	0.957365
ZFP69	Brain_Hypothalamus	-0.2055	0.837176	1	0.957404
CTD-2054N24.2	Brain_Nucleus_accumbens_basal_ganglia	0.2054	0.837284	1	0.957489
WDR60	Brain_Hypothalamus	-0.2054	0.837285	1	0.957489
TBC1D9B	Brain_Anterior_cingulate_cortex_BA24	-0.2053	0.837326	1	0.957516
CAMTA1	Brain_Nucleus_accumbens_basal_ganglia	0.20513	0.837467	1	0.957657
RP11-745O10.2	Brain_Amygdala	0.2051	0.8375	1	0.957675
C12orf39	Brain_Anterior_cingulate_cortex_BA24	0.205	0.83755	1	0.957689
C4orf26	Brain_Cerebellar_Hemisphere	0.20489	0.837659	1	0.957689
QPRT	Brain_Amygdala	-0.2048	0.837755	1	0.957689
RP11-156E8.1	Brain_Putamen_basal_ganglia	-0.2047	0.837803	1	0.957689
RBFADN	Brain_Amygdala	-0.2045	0.837957	1	0.957689
RP11-54C4.1	Brain_Cerebellar_Hemisphere	0.20419	0.838	1	0.957689
CYP21A2	Brain_Cerebellum	-0.2043	0.838	1	0.957689
HIBADH	Brain_Cerebellum	-0.2042	0.838	1	0.957689
OPN4	Brain_Cortex	-0.20458	0.838	1	0.957689
LY75	Brain_Cortex	0.20455	0.838	1	0.957689
AC108488.3	Brain_Cortex	0.20442	0.838	1	0.957689
AC127904.2	Brain_Hypothalamus	0.20454	0.838	1	0.957689
LRRC37A17P	Brain_Nucleus_accumbens_basal_ganglia	0.2041	0.838	1	0.957689
TAF3	Brain_Putamen_basal_ganglia	0.204	0.838	1	0.957689
ISOC1	Cortex (PsychENCODE)	0.20483	0.838	1	0.957689
NCOA3	Cortex (PsychENCODE)	0.2048	0.838	1	0.957689
SUPV3L1	Cortex (PsychENCODE)	-0.2045	0.838	1	0.957689
CMPK1	Cortex (PsychENCODE)	-0.2043	0.838	1	0.957689
CKAP2L	Cortex (PsychENCODE)	0.204329	0.838	1	0.957689
SART1	Cortex (PsychENCODE)	-0.20469	0.838	1	0.957689
C17orf104	Cortex (PsychENCODE)	0.20476	0.838	1	0.957689
ZNF846	Cortex (PsychENCODE)	-0.20505	0.838	1	0.957689
FAM216A	Cortex (PsychENCODE)	0.20429	0.838	1	0.957689
RP11-58A17.3	Cortex (PsychENCODE)	0.20446	0.838	1	0.957689
RP11-553L6.5	Cortex (PsychENCODE)	-0.204521	0.838	1	0.957689
RBMS2	Whole_Blood	-0.20392	0.838	1	0.957689
HIBCH	Whole_Blood	-0.20384	0.838	1	0.957689
RTP4	Whole_Blood	0.20495	0.838	1	0.957689
C20orf203	Brain_Putamen_basal_ganglia	0.20435	0.838079	1	0.957752
RP1-8B1.4	Brain_Hypothalamus	0.2043	0.83809	1	0.957752
VWC2	Brain_Nucleus_accumbens_basal_ganglia	-0.2043	0.838107	1	0.957752
KIF24	Cortex (PsychENCODE)	0.2043	0.83813	1	0.957758
KIF6	Brain_Frontal_Cortex_BA9	0.2041	0.838297	1	0.957883
EPDR1	Brain_Nucleus_accumbens_basal_ganglia	-0.204	0.838353	1	0.957883
ESYT2	Brain_Putamen_basal_ganglia	-0.204	0.838356	1	0.957883
RP11-9G1.3	Brain_Cortex	0.20399	0.838361	1	0.957883
METTL13	Brain_Cerebellar_Hemisphere	0.204	0.838362	1	0.957883
SLC25A51	Brain_Amygdala	-0.2037	0.83858	1	0.957883
DSC1	Brain_Cerebellar_Hemisphere	-0.2035	0.838741	1	0.957883
OSGEPL1-AS1	Brain_Caudate_basal_ganglia	0.2035	0.838773	1	0.957883
AC226150.4	Brain_Amygdala	0.2034	0.83882	1	0.957883
AL022393.7	Brain_Frontal_Cortex_BA9	-0.2033	0.83887	1	0.957883
STON1	Brain_Hippocampus	-0.20325	0.83894	1	0.957883
TUBG2	Brain_Anterior_cingulate_cortex_BA24	0.2031	0.839	1	0.957883
MIPEPP3	Brain_Caudate_basal_ganglia	0.204	0.839	1	0.957883
FAM154B	Brain_Caudate_basal_ganglia	-0.202641	0.839	1	0.957883
LINC00500	Brain_Caudate_basal_ganglia	-0.2032	0.839	1	0.957883
COQ9	Brain_Cerebellar_Hemisphere	-0.20281	0.839	1	0.957883
KIAA1875	Brain_Cerebellar_Hemisphere	0.20292	0.839	1	0.957883
C1orf174	Brain_Cerebellum	0.20278	0.839	1	0.957883
IFT46	Brain_Cerebellum	-0.203419	0.839	1	0.957883
TRPM1	Brain_Cerebellum	-0.20295	0.839	1	0.957883
CTD-3088G3.8	Brain_Cerebellum	0.202603	0.839	1	0.957883
USP37	Brain_Cerebellum	0.20324	0.839	1	0.957883
ADAM17	Brain_Cerebellum	0.20282	0.839	1	0.957883
MED15P5	Brain_Cortex	0.20299	0.839	1	0.957883
PDAP1	Brain_Cortex	0.20293	0.839	1	0.957883
FAM89A	Brain_Frontal_Cortex_BA9	0.20255	0.839	1	0.957883
NPRL3	Brain_Frontal_Cortex_BA9	-0.20324	0.839	1	0.957883
RP11-344E13.4	Brain_Hippocampus	0.2027	0.839	1	0.957883
TRIM65	Brain_Hypothalamus	0.2027	0.839	1	0.957883
RBM26-AS1	Brain_Nucleus_accumbens_basal_ganglia	-0.2032	0.839	1	0.957883
CAPG	Brain_Nucleus_accumbens_basal_ganglia	-0.2029	0.839	1	0.957883
TMEM131	Cortex (PsychENCODE)	0.203778	0.839	1	0.957883
NKX2-2	Cortex (PsychENCODE)	-0.2026	0.839	1	0.957883
NEDD1	Cortex (PsychENCODE)	-0.20255	0.839	1	0.957883
BHMT	Cortex (PsychENCODE)	-0.20367	0.839	1	0.957883
PTPN13	Cortex (PsychENCODE)	0.20286	0.839	1	0.957883
NAP1L5	Cortex (PsychENCODE)	-0.20265	0.839	1	0.957883
RPL34-AS1	Cortex (PsychENCODE)	0.20313	0.839	1	0.957883
RP11-486A14.2	Cortex (PsychENCODE)	-0.20321	0.839	1	0.957883
RP11-540B6.6	Cortex (PsychENCODE)	0.20379	0.839	1	0.957883
NINJ2	Whole_Blood	-0.20289	0.839	1	0.957883
FBXW4P1	Whole_Blood	0.2032	0.839	1	0.957883
ATG7	Whole_Blood	0.20261	0.839	1	0.957883
TM7SF3	Brain_Cortex	0.20317	0.839006	1	0.957883
SH3GL2	Brain_Cerebellum	-0.2031	0.83906	1	0.957925
C1orf229	Brain_Substantia_nigra	-0.20291	0.839205	1	0.958071
ZNF585B	Brain_Frontal_Cortex_BA9	0.20282	0.839277	1	0.958133
TPRA1	Brain_Nucleus_accumbens_basal_ganglia	0.20275	0.839334	1	0.958143
ACOT1	Brain_Anterior_cingulate_cortex_BA24	0.2027	0.8394	1	0.958143
CCDC167	Brain_Hippocampus	0.202645	0.83941	1	0.958143
RP11-395L14.4	Brain_Caudate_basal_ganglia	-0.2026	0.839446	1	0.958143
PCSK5	Cortex (PsychENCODE)	-0.2025	0.839556	1	0.958143
CCDC169	Brain_Anterior_cingulate_cortex_BA24	0.2023	0.839644	1	0.958143
CDC26	Brain_Cortex	0.20223	0.839734	1	0.958143
CRYGB	Brain_Substantia_nigra	-0.2021	0.83983	1	0.958143
CCDC82	Brain_Amygdala	0.2024	0.84	1	0.958143
RPS27L	Brain_Amygdala	0.20234	0.84	1	0.958143
DHRS1	Brain_Cerebellum	-0.2015	0.84	1	0.958143
RP11-463O9.9	Brain_Cerebellum	0.202425	0.84	1	0.958143
TINCR	Brain_Cerebellum	0.20239	0.84	1	0.958143
GSTT1	Brain_Cerebellum	0.2017	0.84	1	0.958143
LEMD2	Brain_Cerebellum	-0.2017	0.84	1	0.958143
INTS10	Brain_Cerebellum	0.2024	0.84	1	0.958143
NOM1	Brain_Cortex	-0.20184	0.84	1	0.958143
GPR180	Brain_Hippocampus	0.2017	0.84	1	0.958143
NOMO1	Brain_Nucleus_accumbens_basal_ganglia	0.20168	0.84	1	0.958143
PICK1	Brain_Nucleus_accumbens_basal_ganglia	0.2023	0.84	1	0.958143
GNAZ	Brain_Nucleus_accumbens_basal_ganglia	-0.2019	0.84	1	0.958143
KCNJ8	Brain_Putamen_basal_ganglia	-0.2018	0.84	1	0.958143
PPP2R2C	Cortex (PsychENCODE)	-0.20167	0.84	1	0.958143
PSMD9	Cortex (PsychENCODE)	-0.20208	0.84	1	0.958143
B4GALT4	Cortex (PsychENCODE)	-0.202202	0.84	1	0.958143
IRAK2	Cortex (PsychENCODE)	0.202463	0.84	1	0.958143
SYT14	Cortex (PsychENCODE)	0.20132	0.84	1	0.958143
MMAA	Cortex (PsychENCODE)	-0.20179	0.84	1	0.958143
TONSL	Cortex (PsychENCODE)	0.202022	0.84	1	0.958143
OR1F1	Cortex (PsychENCODE)	0.201794	0.84	1	0.958143
MAPK1IP1L	Cortex (PsychENCODE)	0.20146	0.84	1	0.958143
LIMS1	Cortex (PsychENCODE)	0.201922	0.84	1	0.958143
PIGP	Cortex (PsychENCODE)	-0.2014	0.84	1	0.958143
CTD-2514C3.1	Cortex (PsychENCODE)	0.2014	0.84	1	0.958143
SNX18P13	Cortex (PsychENCODE)	0.2016	0.84	1	0.958143
RP11-138H8.6	Cortex (PsychENCODE)	-0.20215	0.84	1	0.958143
CTA-228A9.3	Cortex (PsychENCODE)	-0.2023	0.84	1	0.958143
RP11-38M8.1	Cortex (PsychENCODE)	-0.2018	0.84	1	0.958143
HSPA8	Whole_Blood	0.20201	0.84	1	0.958143
APOBEC3A	Whole_Blood	-0.20142	0.84	1	0.958143
ALG1L	Whole_Blood	-0.20161	0.84	1	0.958143
RGPD8	Brain_Frontal_Cortex_BA9	-0.20184	0.84004	1	0.958169
C7orf13	Brain_Hippocampus	-0.20175	0.840109	1	0.95819
PLAA	Brain_Cerebellum	0.201759	0.84011	1	0.95819
RP11-330M2.4	Brain_Cerebellar_Hemisphere	0.20169	0.840163	1	0.95819
CD72	Brain_Frontal_Cortex_BA9	-0.20163	0.840205	1	0.95819
PCDHB12	Brain_Cerebellum	-0.20161	0.84022	1	0.95819
ATG14	Brain_Cortex	-0.2016	0.84023	1	0.95819
KIAA1683	Brain_Amygdala	-0.2014	0.84039	1	0.95819
HDDC2	Brain_Cerebellar_Hemisphere	0.2014	0.84041	1	0.95819
MRC1L1	Brain_Anterior_cingulate_cortex_BA24	0.2013	0.840477	1	0.95819
RP11-572M11.3	Brain_Cortex	-0.2012	0.840542	1	0.95819
PDCD1LG2	Cortex (PsychENCODE)	0.2011	0.840604	1	0.95819
PMS2	Brain_Hypothalamus	-0.201	0.840671	1	0.95819
COG5	Brain_Cerebellar_Hemisphere	-0.201	0.840672	1	0.95819
ZNF385C	Brain_Cerebellum	0.20091	0.840772	1	0.95819
RP11-792D21.2	Whole_Blood	-0.20089	0.840783	1	0.95819
CPB2-AS1	Brain_Substantia_nigra	-0.2008	0.8408	1	0.95819
AC141928.1	Brain_Cerebellum	-0.20071	0.84093	1	0.95819
KIAA1755	Brain_Putamen_basal_ganglia	-0.20064	0.840979	1	0.95819
GTF2H1	Brain_Amygdala	-0.2002	0.841	1	0.95819
DPP8	Brain_Amygdala	0.20099	0.841	1	0.95819
KB-208E9.1	Brain_Caudate_basal_ganglia	-0.200312	0.841	1	0.95819
AP000230.1	Brain_Cerebellar_Hemisphere	-0.2003	0.841	1	0.95819
ARAP1-AS2	Brain_Cerebellum	0.200522	0.841	1	0.95819
MED4	Brain_Cerebellum	-0.20122	0.841	1	0.95819
GPRC5B	Brain_Cerebellum	0.201183	0.841	1	0.95819
RP11-297M9.2	Brain_Cerebellum	-0.200474	0.841	1	0.95819
CTD-2561J22.5	Brain_Cerebellum	-0.20116	0.841	1	0.95819
ST3GAL6-AS1	Brain_Cerebellum	0.20062	0.841	1	0.95819
SLC17A6	Brain_Cortex	-0.2	0.841	1	0.95819
EIF4HP2	Brain_Cortex	-0.20012	0.841	1	0.95819
RP11-728F11.4	Brain_Frontal_Cortex_BA9	-0.2001	0.841	1	0.95819
AP006621.6	Brain_Frontal_Cortex_BA9	0.2001	0.841	1	0.95819
SLTM	Brain_Hypothalamus	0.200082	0.841	1	0.95819
HSP90AA5P	Brain_Hypothalamus	0.20109	0.841	1	0.95819
PDE1A	Brain_Nucleus_accumbens_basal_ganglia	0.2003	0.841	1	0.95819
RP11-1293J14.1	Brain_Nucleus_accumbens_basal_ganglia	0.20051	0.841	1	0.95819
VMP1	Cortex (PsychENCODE)	0.20027	0.841	1	0.95819
TMEM260	Cortex (PsychENCODE)	0.20113	0.841	1	0.95819
MLH3	Cortex (PsychENCODE)	-0.20027	0.841	1	0.95819
PAQR5	Cortex (PsychENCODE)	-0.20014	0.841	1	0.95819
JAK1	Cortex (PsychENCODE)	0.20063	0.841	1	0.95819
ARL6IP1	Cortex (PsychENCODE)	0.200874	0.841	1	0.95819
GPIHBP1	Cortex (PsychENCODE)	0.200349	0.841	1	0.95819
AC073128.10	Cortex (PsychENCODE)	0.200359	0.841	1	0.95819
CDKN2AIPNL	Cortex (PsychENCODE)	0.20088	0.841	1	0.95819
RP11-372K14.2	Cortex (PsychENCODE)	0.20107	0.841	1	0.95819
PRKAB2	Whole_Blood	-0.200622	0.841	1	0.95819
SEMA4A	Whole_Blood	0.200877	0.841	1	0.95819
KCTD10	Whole_Blood	-0.20004	0.841	1	0.95819
TNFSF12	Whole_Blood	-0.200303	0.841	1	0.95819
F2RL3	Whole_Blood	0.19998	0.841	1	0.95819
RP11-245G13.2	Whole_Blood	0.20056	0.841	1	0.95819
QKI	Whole_Blood	0.200648	0.841	1	0.95819
ZNF707	Whole_Blood	-0.2003	0.841	1	0.95819
PTPN12	Brain_Cerebellar_Hemisphere	0.2005	0.841062	1	0.958234
HTR5A	Brain_Frontal_Cortex_BA9	0.20052	0.841073	1	0.958234
CBWD1	Brain_Frontal_Cortex_BA9	-0.20041	0.841159	1	0.958307
RP11-10C24.3	Brain_Nucleus_accumbens_basal_ganglia	-0.2004	0.841172	1	0.958307
TBC1D2	Brain_Caudate_basal_ganglia	-0.2004	0.84119	1	0.958308
AC108488.3	Brain_Anterior_cingulate_cortex_BA24	0.200309	0.84124	1	0.958345
AC073869.2	Brain_Hypothalamus	0.2	0.841518	1	0.958555
C6orf163	Brain_Putamen_basal_ganglia	0.1999	0.84154	1	0.958555
TMEM245	Brain_Cortex	-0.19982	0.841623	1	0.958555
CEP290	Brain_Cerebellum	0.1998	0.841649	1	0.958555
RRH	Brain_Frontal_Cortex_BA9	-0.19963	0.841768	1	0.958555
RP3-460G2.2	Brain_Cerebellar_Hemisphere	-0.1995	0.84188	1	0.958555
TSKU	Brain_Anterior_cingulate_cortex_BA24	-0.19872	0.842	1	0.958555
PRKXP1	Brain_Caudate_basal_ganglia	0.199749	0.842	1	0.958555
RP11-180N14.1	Brain_Caudate_basal_ganglia	-0.19969	0.842	1	0.958555
FAIM	Brain_Cerebellar_Hemisphere	0.19968	0.842	1	0.958555
CTD-2324F15.2	Brain_Cerebellar_Hemisphere	-0.19884	0.842	1	0.958555
SFXN3	Brain_Cerebellum	0.19877	0.842	1	0.958555
C15orf38	Brain_Cerebellum	0.19901	0.842	1	0.958555
RP11-775C24.3	Brain_Cerebellum	0.19934	0.842	1	0.958555
PAXIP1-AS2	Brain_Cerebellum	0.1995	0.842	1	0.958555
SULT1A4	Brain_Cortex	-0.19904	0.842	1	0.958555
LINC00920	Brain_Cortex	0.199	0.842	1	0.958555
REEP1	Brain_Cortex	0.19942	0.842	1	0.958555
ATRAID	Brain_Cortex	0.19915	0.842	1	0.958555
KIAA1841	Brain_Cortex	-0.19935	0.842	1	0.958555
RFPL1S	Brain_Cortex	0.19936	0.842	1	0.958555
PPIE	Brain_Frontal_Cortex_BA9	0.19914	0.842	1	0.958555
C1orf27	Brain_Hippocampus	0.19978	0.842	1	0.958555
37316	Brain_Nucleus_accumbens_basal_ganglia	0.1995	0.842	1	0.958555
LCMT2	Brain_Putamen_basal_ganglia	-0.19922	0.842	1	0.958555
IGFL2	Brain_Putamen_basal_ganglia	-0.1992	0.842	1	0.958555
NSMAF	Cortex (PsychENCODE)	0.199109	0.842	1	0.958555
RBBP9	Cortex (PsychENCODE)	0.1999	0.842	1	0.958555
PEX16	Cortex (PsychENCODE)	0.19897	0.842	1	0.958555
SEC13P1	Cortex (PsychENCODE)	0.199826	0.842	1	0.958555
RP11-33B1.3	Cortex (PsychENCODE)	-0.19891	0.842	1	0.958555
RP11-6O2.4	Cortex (PsychENCODE)	0.19962	0.842	1	0.958555
RP11-353N14.4	Cortex (PsychENCODE)	0.19991	0.842	1	0.958555
TEX26	Brain_Nucleus_accumbens_basal_ganglia	0.1992	0.84209	1	0.958602
PRICKLE1	Brain_Cerebellum	-0.1992	0.842139	1	0.958602
LINC00588	Brain_Hypothalamus	-0.1991	0.842184	1	0.958602
CFB	Brain_Nucleus_accumbens_basal_ganglia	-0.1991	0.842204	1	0.958602
RBM26-AS1	Brain_Amygdala	-0.199	0.84224	1	0.958602
HLA-DRB1	Brain_Anterior_cingulate_cortex_BA24	0.199	0.84228	1	0.958602
EPB41L3	Brain_Cerebellum	-0.19893	0.84231	1	0.958602
LRRC8B	Brain_Cerebellar_Hemisphere	0.1988	0.842443	1	0.958602
C1orf145	Brain_Cerebellar_Hemisphere	0.1987	0.842492	1	0.958602
QRSL1	Brain_Anterior_cingulate_cortex_BA24	0.1987	0.8425	1	0.958602
PRCD	Brain_Cerebellum	-0.19863	0.842553	1	0.958602
NINJ1	Brain_Cerebellar_Hemisphere	-0.19842	0.842713	1	0.958602
ROCK1P1	Brain_Nucleus_accumbens_basal_ganglia	0.19837	0.84276	1	0.958602
FLG-AS1	Brain_Nucleus_accumbens_basal_ganglia	0.19817	0.842913	1	0.958602
BAZ1A	Brain_Cerebellar_Hemisphere	-0.1982	0.84293	1	0.958602
NPHP1	Brain_Amygdala	-0.19813	0.84294	1	0.958602
AP000230.1	Brain_Putamen_basal_ganglia	0.1981	0.842944	1	0.958602
APOA1BP	Brain_Amygdala	-0.1982	0.843	1	0.958602
SNUPN	Brain_Anterior_cingulate_cortex_BA24	0.19803	0.843	1	0.958602
C17orf97	Brain_Anterior_cingulate_cortex_BA24	-0.1986	0.843	1	0.958602
RAPSN	Brain_Caudate_basal_ganglia	0.1979	0.843	1	0.958602
ZNF317	Brain_Caudate_basal_ganglia	-0.1981	0.843	1	0.958602
SFXN3	Brain_Cerebellar_Hemisphere	0.1982	0.843	1	0.958602
RP11-766N7.3	Brain_Cerebellar_Hemisphere	0.19778	0.843	1	0.958602
ZNF708	Brain_Cerebellar_Hemisphere	-0.1975	0.843	1	0.958602
RP4-694B14.5	Brain_Cerebellar_Hemisphere	-0.1983	0.843	1	0.958602
WFDC2	Brain_Cerebellum	0.19867	0.843	1	0.958602
ABHD17AP4	Brain_Cerebellum	0.1974	0.843	1	0.958602
CHST5	Brain_Cortex	0.19747	0.843	1	0.958602
CCDC144CP	Brain_Cortex	-0.19866	0.843	1	0.958602
FFAR3	Brain_Cortex	0.19812	0.843	1	0.958602
AC005336.4	Brain_Cortex	0.19867	0.843	1	0.958602
SNAP47	Brain_Frontal_Cortex_BA9	-0.19747	0.843	1	0.958602
RP11-141O15.1	Brain_Frontal_Cortex_BA9	-0.19774	0.843	1	0.958602
TMEM8B	Brain_Hippocampus	0.1979	0.843	1	0.958602
TMEM159	Brain_Hypothalamus	-0.1984	0.843	1	0.958602
LRP1B	Brain_Putamen_basal_ganglia	-0.19869	0.843	1	0.958602
ATP2C1	Brain_Putamen_basal_ganglia	-0.1984	0.843	1	0.958602
NUDT12	Cortex (PsychENCODE)	0.19789	0.843	1	0.958602
ORC4	Cortex (PsychENCODE)	-0.198598	0.843	1	0.958602
ZCCHC9	Cortex (PsychENCODE)	-0.19806	0.843	1	0.958602
UBXN11	Cortex (PsychENCODE)	0.19839	0.843	1	0.958602
ZNF30	Cortex (PsychENCODE)	0.19824	0.843	1	0.958602
AC127496.1	Cortex (PsychENCODE)	-0.19822	0.843	1	0.958602
CTD-3092A11.1	Cortex (PsychENCODE)	0.19814	0.843	1	0.958602
RP11-757G1.6	Cortex (PsychENCODE)	-0.19753	0.843	1	0.958602
RNASE4	Cortex (PsychENCODE)	0.19816	0.843	1	0.958602
PPCDC	Whole_Blood	0.1986	0.843	1	0.958602
SPECC1	Whole_Blood	0.197819	0.843	1	0.958602
UNC45B	Whole_Blood	0.197703	0.843	1	0.958602
C19orf60	Whole_Blood	0.19778	0.843	1	0.958602
FASTKD2	Whole_Blood	-0.1979	0.843	1	0.958602
CCDC28A	Whole_Blood	0.198695	0.843	1	0.958602
ANKIB1	Whole_Blood	0.19768	0.843	1	0.958602
CAPZA2	Whole_Blood	-0.19821	0.843	1	0.958602
RP11-109E12.1	Brain_Caudate_basal_ganglia	-0.198	0.843034	1	0.958619
CCDC180	Brain_Cerebellum	-0.197992	0.84305	1	0.958619
LINC00982	Brain_Anterior_cingulate_cortex_BA24	-0.1979	0.843126	1	0.958654
RP11-522I20.3	Whole_Blood	-0.19789	0.843131	1	0.958654
DPY19L1P2	Brain_Anterior_cingulate_cortex_BA24	0.1979	0.843143	1	0.958654
DHRS1	Brain_Hypothalamus	0.1979	0.84315	1	0.958654
ABO	Brain_Cortex	0.19778	0.84322	1	0.958708
RSG1	Brain_Cortex	0.19776	0.843233	1	0.958708
CISD1	Brain_Nucleus_accumbens_basal_ganglia	0.1977	0.84328	1	0.958732
QDPR	Brain_Frontal_Cortex_BA9	0.19763	0.843332	1	0.958732
ESRRB	Brain_Cortex	-0.1976	0.84336	1	0.958732
SCD5	Brain_Anterior_cingulate_cortex_BA24	-0.1974	0.84349	1	0.958732
FRA10AC1	Brain_Substantia_nigra	0.1974	0.843505	1	0.958732
CTD-2561J22.5	Brain_Frontal_Cortex_BA9	-0.19724	0.843642	1	0.958732
ALKBH5	Brain_Cerebellum	-0.19703	0.843806	1	0.958732
ROPN1B	Brain_Substantia_nigra	-0.197	0.843841	1	0.958732
FXN	Brain_Nucleus_accumbens_basal_ganglia	0.197	0.84385	1	0.958732
FLG-AS1	Brain_Caudate_basal_ganglia	0.1968	0.843988	1	0.958732
UPB1	Brain_Anterior_cingulate_cortex_BA24	-0.19738	0.844	1	0.958732
ST6GALNAC2	Brain_Caudate_basal_ganglia	-0.19687	0.844	1	0.958732
IGFL2	Brain_Caudate_basal_ganglia	0.1969	0.844	1	0.958732
BPTF	Brain_Cerebellar_Hemisphere	-0.19686	0.844	1	0.958732
BAIAP2-AS1	Brain_Cerebellar_Hemisphere	-0.19736	0.844	1	0.958732
HAUS8	Brain_Cerebellar_Hemisphere	-0.1974	0.844	1	0.958732
GALNT3	Brain_Cerebellar_Hemisphere	-0.1973	0.844	1	0.958732
F2	Brain_Cerebellum	-0.196597	0.844	1	0.958732
NEAT1	Brain_Cerebellum	0.196192	0.844	1	0.958732
LA16c-OS12.2	Brain_Cerebellum	0.197073	0.844	1	0.958732
SENP5	Brain_Cerebellum	0.19737	0.844	1	0.958732
CENPV	Brain_Cortex	0.19645	0.844	1	0.958732
WT1	Brain_Frontal_Cortex_BA9	-0.1962	0.844	1	0.958732
CTD-2054N24.2	Brain_Frontal_Cortex_BA9	0.1971	0.844	1	0.958732
LDLRAP1	Brain_Hippocampus	0.19739	0.844	1	0.958732
RP11-678G14.3	Brain_Hippocampus	-0.19624	0.844	1	0.958732
LRRCC1	Brain_Hippocampus	0.19723	0.844	1	0.958732
MGRN1	Brain_Putamen_basal_ganglia	0.19677	0.844	1	0.958732
ALOXE3	Brain_Putamen_basal_ganglia	-0.19637	0.844	1	0.958732
LARS2	Brain_Putamen_basal_ganglia	0.1962	0.844	1	0.958732
WDYHV1	Brain_Putamen_basal_ganglia	-0.197348	0.844	1	0.958732
POLA2	Cortex (PsychENCODE)	0.19739	0.844	1	0.958732
RSPH3	Cortex (PsychENCODE)	-0.196636	0.844	1	0.958732
KL	Cortex (PsychENCODE)	0.19703	0.844	1	0.958732
SEMA6D	Cortex (PsychENCODE)	0.19706	0.844	1	0.958732
GFRA2	Cortex (PsychENCODE)	0.196725	0.844	1	0.958732
KRT8	Cortex (PsychENCODE)	0.19719	0.844	1	0.958732
TRAF6	Cortex (PsychENCODE)	0.19682	0.844	1	0.958732
RP11-576I22.2	Cortex (PsychENCODE)	-0.1963	0.844	1	0.958732
CTC-366B18.4	Cortex (PsychENCODE)	-0.19635	0.844	1	0.958732
HIST1H2BF	Whole_Blood	-0.19718	0.844	1	0.958732
CA13	Whole_Blood	0.1963	0.844	1	0.958732
HMGXB3	Brain_Frontal_Cortex_BA9	0.1968	0.844004	1	0.958732
MICB	Brain_Hippocampus	0.1967	0.844083	1	0.9588
RP11-316O14.1	Brain_Hypothalamus	-0.1967	0.844099	1	0.9588
ABL2	Brain_Putamen_basal_ganglia	0.19663	0.844116	1	0.9588
RP11-324I22.4	Brain_Hippocampus	0.19656	0.844171	1	0.958843
EFCAB2	Brain_Putamen_basal_ganglia	0.19616	0.844482	1	0.959071
OGFR	Brain_Anterior_cingulate_cortex_BA24	0.1961	0.8445	1	0.959071
RP11-747H7.3	Brain_Cortex	-0.1961	0.84455	1	0.959071
RP11-175P19.2	Brain_Nucleus_accumbens_basal_ganglia	0.19596	0.844642	1	0.959071
BEND6	Brain_Caudate_basal_ganglia	-0.19589	0.8447	1	0.959071
BEND6	Brain_Amygdala	0.1959	0.84472	1	0.959071
RP3-414A15.2	Brain_Frontal_Cortex_BA9	-0.1959	0.84472	1	0.959071
ZNF605	Brain_Caudate_basal_ganglia	0.19558	0.84494	1	0.959071
CBLN3	Brain_Caudate_basal_ganglia	0.1955	0.844972	1	0.959071
AP000439.1	Brain_Amygdala	-0.1959	0.845	1	0.959071
ZWILCH	Brain_Amygdala	-0.19563	0.845	1	0.959071
NKIRAS1	Brain_Amygdala	-0.1958	0.845	1	0.959071
RP11-8P11.3	Brain_Anterior_cingulate_cortex_BA24	-0.19495	0.845	1	0.959071
C4orf46	Brain_Caudate_basal_ganglia	-0.1949	0.845	1	0.959071
ZNF843	Brain_Cerebellar_Hemisphere	-0.19589	0.845	1	0.959071
RP13-20L14.1	Brain_Cerebellar_Hemisphere	-0.19494	0.845	1	0.959071
FBXO44	Brain_Cerebellum	0.19588	0.845	1	0.959071
GS1-57L11.1	Brain_Cerebellum	-0.19586	0.845	1	0.959071
OVGP1	Brain_Frontal_Cortex_BA9	0.19548	0.845	1	0.959071
PPP2R1B	Brain_Nucleus_accumbens_basal_ganglia	-0.1954	0.845	1	0.959071
CTD-3116E22.7	Brain_Nucleus_accumbens_basal_ganglia	0.1961	0.845	1	0.959071
RP11-557L19.1	Brain_Nucleus_accumbens_basal_ganglia	-0.19535	0.845	1	0.959071
GPR126	Cortex (PsychENCODE)	0.194959	0.845	1	0.959071
CLDN16	Cortex (PsychENCODE)	-0.195459	0.845	1	0.959071
RPF1	Cortex (PsychENCODE)	-0.196	0.845	1	0.959071
DCLRE1C	Cortex (PsychENCODE)	0.1951	0.845	1	0.959071
CCSAP	Cortex (PsychENCODE)	0.19563	0.845	1	0.959071
IFT140	Cortex (PsychENCODE)	0.196058	0.845	1	0.959071
RP11-20G6.2	Cortex (PsychENCODE)	0.195964	0.845	1	0.959071
MYZAP	Cortex (PsychENCODE)	0.19553	0.845	1	0.959071
DKFZP761K2322	Cortex (PsychENCODE)	-0.196067	0.845	1	0.959071
HAUS8	Whole_Blood	-0.19547	0.845	1	0.959071
PSD4	Whole_Blood	0.19547	0.845	1	0.959071
AC104135.3	Whole_Blood	0.19525	0.845	1	0.959071
CYP2D8P1	Whole_Blood	0.1956	0.845	1	0.959071
ABHD10	Whole_Blood	0.19503	0.845	1	0.959071
OR2L13	Brain_Putamen_basal_ganglia	0.19531	0.845152	1	0.959224
HEBP1	Brain_Nucleus_accumbens_basal_ganglia	-0.1949	0.845485	1	0.959569
MGRN1	Brain_Hippocampus	0.1949	0.845491	1	0.959569
CTD-2292M16.8	Brain_Frontal_Cortex_BA9	-0.1945	0.84581	1	0.959632
KRT8P12	Brain_Anterior_cingulate_cortex_BA24	0.194167	0.846	1	0.959632
GOLGA8N	Brain_Cerebellar_Hemisphere	0.19446	0.846	1	0.959632
SNX11	Brain_Cerebellar_Hemisphere	0.19448	0.846	1	0.959632
STEAP2	Brain_Cerebellum	-0.1939	0.846	1	0.959632
STAU1	Brain_Cortex	-0.1942	0.846	1	0.959632
MCF2L-AS1	Brain_Hippocampus	0.1946	0.846	1	0.959632
CTD-3193O13.8	Brain_Nucleus_accumbens_basal_ganglia	0.1937	0.846	1	0.959632
DENND4A	Brain_Putamen_basal_ganglia	-0.1946	0.846	1	0.959632
ADNP2	Cortex (PsychENCODE)	0.194534	0.846	1	0.959632
C2CD5	Cortex (PsychENCODE)	0.19466	0.846	1	0.959632
GOLGA8Q	Cortex (PsychENCODE)	-0.19385	0.846	1	0.959632
AC105020.1	Cortex (PsychENCODE)	-0.19407	0.846	1	0.959632
FAM196B	Cortex (PsychENCODE)	-0.19423	0.846	1	0.959632
IGBP1P1	Cortex (PsychENCODE)	0.19473	0.846	1	0.959632
RP11-543C4.1	Cortex (PsychENCODE)	0.19386	0.846	1	0.959632
RP11-91P24.7	Cortex (PsychENCODE)	0.19419	0.846	1	0.959632
NDUFB8	Cortex (PsychENCODE)	0.19445	0.846	1	0.959632
RP11-18J9.3	Cortex (PsychENCODE)	0.19446	0.846	1	0.959632
CTD-2008A1.2	Cortex (PsychENCODE)	-0.19464	0.846	1	0.959632
RP11-548H3.1	Cortex (PsychENCODE)	0.194461	0.846	1	0.959632
LRRC47	Whole_Blood	-0.194197	0.846	1	0.959632
MYBPH	Whole_Blood	0.194478	0.846	1	0.959632
SOWAHC	Whole_Blood	-0.194	0.846	1	0.959632
MICE	Whole_Blood	0.19459	0.846	1	0.959632
AC004967.7	Whole_Blood	0.194	0.846	1	0.959632
GLUD1P6	Brain_Substantia_nigra	0.1942	0.846047	1	0.959665
RP11-473M20.14	Brain_Hippocampus	0.1941	0.846082	1	0.959685
STPG1	Brain_Caudate_basal_ganglia	0.1941	0.8461	1	0.959686
FRS3	Brain_Nucleus_accumbens_basal_ganglia	-0.194	0.84618	1	0.959757
RALGAPA1P	Brain_Putamen_basal_ganglia	-0.1938	0.8463	1	0.959868
PDLIM5	Brain_Frontal_Cortex_BA9	0.19382	0.846317	1	0.959868
MRPS27	Brain_Cerebellum	-0.1938	0.84633	1	0.959868
CDC26	Brain_Putamen_basal_ganglia	0.1937	0.8464	1	0.959927
RPL36AL	Brain_Cortex	-0.1937	0.84645	1	0.959964
EFCAB2	Brain_Caudate_basal_ganglia	0.1936	0.84647	1	0.959967
RP11-438H8.8	Brain_Substantia_nigra	-0.19359	0.846499	1	0.95998
RP11-63P12.6	Whole_Blood	0.19353	0.846543	1	0.959994
CCDC167	Brain_Caudate_basal_ganglia	-0.19335	0.846681	1	0.959994
RP4-610C12.4	Brain_Caudate_basal_ganglia	-0.19331	0.84672	1	0.959994
AHRR	Brain_Cerebellum	0.19315	0.84684	1	0.959994
AC005532.5	Brain_Putamen_basal_ganglia	-0.19311	0.846874	1	0.959994
ADAMTS18	Brain_Substantia_nigra	0.193051	0.846919	1	0.959994
SMDT1	Brain_Anterior_cingulate_cortex_BA24	0.19265	0.847	1	0.959994
IFT46	Brain_Cerebellar_Hemisphere	-0.19291	0.847	1	0.959994
NUDT16L1	Brain_Cerebellar_Hemisphere	0.1926	0.847	1	0.959994
RP11-317J10.2	Brain_Cerebellar_Hemisphere	0.19253	0.847	1	0.959994
U2AF1L4	Brain_Cerebellum	0.19311	0.847	1	0.959994
POLR3H	Brain_Cerebellum	-0.1924	0.847	1	0.959994
GNPAT	Brain_Frontal_Cortex_BA9	-0.19346	0.847	1	0.959994
GS1-304P7.2	Brain_Frontal_Cortex_BA9	-0.19332	0.847	1	0.959994
C2CD3	Brain_Frontal_Cortex_BA9	-0.193	0.847	1	0.959994
WBP2	Brain_Hypothalamus	-0.1933	0.847	1	0.959994
C17orf50	Brain_Nucleus_accumbens_basal_ganglia	0.1924	0.847	1	0.959994
ZNF667-AS1	Brain_Nucleus_accumbens_basal_ganglia	0.1927	0.847	1	0.959994
POLR3H	Brain_Nucleus_accumbens_basal_ganglia	0.1932	0.847	1	0.959994
SCARA3	Cortex (PsychENCODE)	0.192555	0.847	1	0.959994
RHCE	Cortex (PsychENCODE)	0.19316	0.847	1	0.959994
RP1-149A16.3	Cortex (PsychENCODE)	0.1925	0.847	1	0.959994
AC002467.7	Cortex (PsychENCODE)	0.19273	0.847	1	0.959994
RP5-1050D4.5	Cortex (PsychENCODE)	0.193	0.847	1	0.959994
SEC31B	Whole_Blood	-0.1934	0.847	1	0.959994
C15orf38	Whole_Blood	-0.1931	0.847	1	0.959994
CXCR1	Whole_Blood	-0.19231	0.847	1	0.959994
CDS2	Whole_Blood	-0.19233	0.847	1	0.959994
RP11-67M1.1	Brain_Cortex	0.192923	0.847019	1	0.959996
C1orf27	Brain_Cerebellar_Hemisphere	0.1928	0.847152	1	0.960127
PARP4P2	Brain_Cortex	0.1927	0.84717	1	0.960127
SCGB3A1	Brain_Frontal_Cortex_BA9	-0.1927	0.847216	1	0.96016
WDYHV1	Brain_Frontal_Cortex_BA9	-0.1926	0.847256	1	0.960185
FUBP3	Cortex (PsychENCODE)	-0.1925	0.847372	1	0.960237
TRMT61B	Brain_Substantia_nigra	0.1924	0.84741	1	0.960237
RP4-809F18.2	Brain_Frontal_Cortex_BA9	0.19239	0.847439	1	0.960237
RAD52	Brain_Anterior_cingulate_cortex_BA24	-0.1924	0.84747	1	0.960237
RP11-440L14.1	Brain_Cerebellar_Hemisphere	0.19208	0.847676	1	0.960237
CCND3	Brain_Nucleus_accumbens_basal_ganglia	0.192	0.84774	1	0.960237
CENPP	Brain_Frontal_Cortex_BA9	0.19194	0.847793	1	0.960237
WFDC3	Brain_Putamen_basal_ganglia	0.19186	0.847851	1	0.960237
SPATA1	Brain_Nucleus_accumbens_basal_ganglia	0.1917	0.847978	1	0.960237
SUCNR1	Brain_Amygdala	-0.1916	0.848	1	0.960237
METTL15	Brain_Anterior_cingulate_cortex_BA24	-0.19184	0.848	1	0.960237
CBWD1	Brain_Anterior_cingulate_cortex_BA24	0.1917	0.848	1	0.960237
CCNYL2	Brain_Caudate_basal_ganglia	-0.191458	0.848	1	0.960237
RP11-174G6.5	Brain_Cerebellar_Hemisphere	-0.19133	0.848	1	0.960237
VSX1	Brain_Cerebellar_Hemisphere	-0.1911	0.848	1	0.960237
AC131971.1	Brain_Cerebellum	-0.191692	0.848	1	0.960237
TRIM13	Brain_Cerebellum	-0.1923	0.848	1	0.960237
RP11-540B6.6	Brain_Frontal_Cortex_BA9	-0.1912	0.848	1	0.960237
NPHP4	Brain_Hippocampus	0.19184	0.848	1	0.960237
RP11-552M11.8	Brain_Hippocampus	0.19152	0.848	1	0.960237
PDCD5	Brain_Hippocampus	-0.19136	0.848	1	0.960237
KRT15	Brain_Hypothalamus	0.1916	0.848	1	0.960237
CDK3	Brain_Nucleus_accumbens_basal_ganglia	-0.1914	0.848	1	0.960237
CTB-175P5.4	Brain_Nucleus_accumbens_basal_ganglia	0.1917	0.848	1	0.960237
AC073464.7	Brain_Nucleus_accumbens_basal_ganglia	-0.1913	0.848	1	0.960237
LACTB	Brain_Putamen_basal_ganglia	0.1919	0.848	1	0.960237
FAH	Brain_Putamen_basal_ganglia	0.19193	0.848	1	0.960237
EML4	Brain_Putamen_basal_ganglia	-0.19116	0.848	1	0.960237
HMGN3	Cortex (PsychENCODE)	0.191057	0.848	1	0.960237
LRP11	Cortex (PsychENCODE)	-0.191889	0.848	1	0.960237
DHX38	Cortex (PsychENCODE)	0.191542	0.848	1	0.960237
SERPING1	Cortex (PsychENCODE)	0.19124	0.848	1	0.960237
LSM11	Cortex (PsychENCODE)	0.19186	0.848	1	0.960237
CTD-3064M3.3	Cortex (PsychENCODE)	-0.191802	0.848	1	0.960237
RP11-6N17.4	Cortex (PsychENCODE)	-0.19169	0.848	1	0.960237
PCBD1	Whole_Blood	0.1911	0.848	1	0.960237
NDUFA12	Whole_Blood	0.19175	0.848	1	0.960237
ALS2CR12	Whole_Blood	0.192	0.848	1	0.960237
ABCF3	Whole_Blood	-0.19138	0.848	1	0.960237
CLN8	Whole_Blood	0.1912	0.848	1	0.960237
QRSL1	Brain_Amygdala	0.1916	0.84804	1	0.960249
RP11-503P10.1	Brain_Amygdala	0.19161	0.848046	1	0.960249
ADAMTSL1	Cortex (PsychENCODE)	-0.1916	0.84807	1	0.960257
GNPDA2	Brain_Frontal_Cortex_BA9	-0.19147	0.84816	1	0.960339
RP11-672L10.6	Whole_Blood	-0.1913	0.84829	1	0.960466
RP11-529H20.6	Brain_Cortex	0.1913	0.84831	1	0.960469
RP11-176H8.1	Brain_Putamen_basal_ganglia	-0.19114	0.848415	1	0.960568
RP11-532F6.3	Brain_Hippocampus	0.190995	0.84853	1	0.960578
LINC00471	Brain_Caudate_basal_ganglia	0.1908	0.848687	1	0.960578
NNT	Brain_Nucleus_accumbens_basal_ganglia	0.19054	0.84889	1	0.960578
RP11-506K6.4	Brain_Cerebellar_Hemisphere	0.1905	0.84893	1	0.960578
RP11-33B1.4	Brain_Hippocampus	0.1905	0.84893	1	0.960578
EFCAB7	Brain_Cortex	-0.19048	0.848931	1	0.960578
C17orf75	Brain_Amygdala	-0.1905	0.849	1	0.960578
USHBP1	Brain_Anterior_cingulate_cortex_BA24	0.19097	0.849	1	0.960578
WDR5B	Brain_Caudate_basal_ganglia	0.19081	0.849	1	0.960578
MGRN1	Brain_Cerebellar_Hemisphere	0.19071	0.849	1	0.960578
AC006547.13	Brain_Cerebellar_Hemisphere	-0.19094	0.849	1	0.960578
UIMC1	Brain_Cerebellar_Hemisphere	-0.19009	0.849	1	0.960578
SEC31B	Brain_Cerebellum	-0.19002	0.849	1	0.960578
RP3-414A15.2	Brain_Cerebellum	0.1909	0.849	1	0.960578
CTB-175P5.4	Brain_Cerebellum	0.19088	0.849	1	0.960578
ACSS1	Brain_Cerebellum	0.18991	0.849	1	0.960578
PNRC2	Brain_Frontal_Cortex_BA9	0.19067	0.849	1	0.960578
AC024560.3	Brain_Hypothalamus	-0.19073	0.849	1	0.960578
B3GAT3	Brain_Nucleus_accumbens_basal_ganglia	-0.1905	0.849	1	0.960578
RP5-1063M23.1	Brain_Putamen_basal_ganglia	-0.19	0.849	1	0.960578
ADI1	Brain_Putamen_basal_ganglia	0.1904	0.849	1	0.960578
CTNNBL1	Cortex (PsychENCODE)	0.1906	0.849	1	0.960578
CHEK1	Cortex (PsychENCODE)	-0.19029	0.849	1	0.960578
FRRS1	Cortex (PsychENCODE)	0.19095	0.849	1	0.960578
NEXN	Cortex (PsychENCODE)	-0.18998	0.849	1	0.960578
PAQR3	Cortex (PsychENCODE)	0.19035	0.849	1	0.960578
AP002414.1	Cortex (PsychENCODE)	-0.190856	0.849	1	0.960578
RPS29	Cortex (PsychENCODE)	-0.19054	0.849	1	0.960578
ZNF542	Cortex (PsychENCODE)	0.19038	0.849	1	0.960578
RP11-15A1.3	Cortex (PsychENCODE)	0.1906	0.849	1	0.960578
LACTB	Whole_Blood	0.1902	0.849	1	0.960578
ACVR2A	Whole_Blood	0.19043	0.849	1	0.960578
AL133458.1	Whole_Blood	0.190216	0.849	1	0.960578
AC139099.4	Brain_Cerebellum	0.19025	0.849115	1	0.960688
AC021860.1	Brain_Anterior_cingulate_cortex_BA24	-0.1902	0.84915	1	0.960699
ZNF100	Brain_Amygdala	-0.1902	0.84916	1	0.960699
TCF19	Brain_Hypothalamus	0.1901	0.84926	1	0.960793
RP11-274B21.10	Brain_Putamen_basal_ganglia	0.19004	0.849281	1	0.960793
CAPG	Brain_Anterior_cingulate_cortex_BA24	-0.190008	0.8493	1	0.960793
BST1	Whole_Blood	-0.18999	0.84932	1	0.960793
PARP15	Brain_Cortex	-0.18997	0.84933	1	0.960793
RP11-33B1.1	Brain_Frontal_Cortex_BA9	-0.18994	0.849359	1	0.960806
PDCD2	Brain_Cerebellar_Hemisphere	0.1897	0.84957	1	0.960823
SMOC2	Brain_Frontal_Cortex_BA9	0.1897	0.84958	1	0.960823
LRGUK	Brain_Substantia_nigra	-0.1895	0.84967	1	0.960823
BSND	Brain_Nucleus_accumbens_basal_ganglia	0.18946	0.849732	1	0.960823
RIOK1	Brain_Cortex	0.18932	0.84984	1	0.960823
CD2AP	Brain_Cerebellar_Hemisphere	0.1892	0.84991	1	0.960823
AUNIP	Brain_Cortex	-0.18912	0.849997	1	0.960823
CTC-232P5.1	Brain_Anterior_cingulate_cortex_BA24	0.18886	0.85	1	0.960823
CYCSP34	Brain_Caudate_basal_ganglia	0.189	0.85	1	0.960823
PMP22	Brain_Caudate_basal_ganglia	0.18856	0.85	1	0.960823
CTD-2054N24.2	Brain_Cerebellar_Hemisphere	0.18918	0.85	1	0.960823
MZT2A	Brain_Cerebellar_Hemisphere	-0.1894	0.85	1	0.960823
AC022498.1	Brain_Cerebellum	-0.18872	0.85	1	0.960823
FKBP9	Brain_Cerebellum	-0.1893	0.85	1	0.960823
DRD2	Brain_Cortex	-0.1895	0.85	1	0.960823
DFFB	Brain_Frontal_Cortex_BA9	0.18907	0.85	1	0.960823
RIBC2	Brain_Nucleus_accumbens_basal_ganglia	0.1888	0.85	1	0.960823
GOLGA6L4	Brain_Putamen_basal_ganglia	-0.18972	0.85	1	0.960823
CTD-2611O12.7	Brain_Putamen_basal_ganglia	0.1897	0.85	1	0.960823
PROC	Brain_Putamen_basal_ganglia	0.189	0.85	1	0.960823
TPPP2	Brain_Substantia_nigra	0.18911	0.85	1	0.960823
WDR37	Cortex (PsychENCODE)	-0.18928	0.85	1	0.960823
EI24	Cortex (PsychENCODE)	0.1887	0.85	1	0.960823
SLA	Cortex (PsychENCODE)	-0.18879	0.85	1	0.960823
GMEB1	Cortex (PsychENCODE)	0.18887	0.85	1	0.960823
SEC11C	Cortex (PsychENCODE)	-0.189335	0.85	1	0.960823
DHCR7	Cortex (PsychENCODE)	0.18869	0.85	1	0.960823
MRPS22	Cortex (PsychENCODE)	-0.189224	0.85	1	0.960823
AC073343.13	Cortex (PsychENCODE)	0.18975	0.85	1	0.960823
RP5-1024C24.1	Cortex (PsychENCODE)	0.18906	0.85	1	0.960823
RP11-395G23.3	Cortex (PsychENCODE)	0.189735	0.85	1	0.960823
RP11-23J18.1	Whole_Blood	-0.18889	0.85	1	0.960823
ST20	Whole_Blood	0.1892	0.85	1	0.960823
ORMDL1	Whole_Blood	-0.18952	0.85	1	0.960823
HIST1H2BD	Whole_Blood	-0.18967	0.85	1	0.960823
ZBTB46	Brain_Amygdala	0.18911	0.850003	1	0.960823
TBC1D7	Brain_Cortex	-0.18908	0.85003	1	0.960834
MED30	Brain_Caudate_basal_ganglia	0.18906	0.850048	1	0.960834
AC008073.7	Brain_Caudate_basal_ganglia	0.1889	0.850195	1	0.960981
AC018641.7	Brain_Putamen_basal_ganglia	-0.18877	0.850276	1	0.961021
ZCCHC11	Brain_Cortex	-0.18873	0.850304	1	0.961021
METTL2B	Brain_Frontal_Cortex_BA9	-0.18871	0.850319	1	0.961021
RP11-302L19.3	Brain_Cerebellum	-0.18869	0.850339	1	0.961021
RP11-638I8.1	Brain_Putamen_basal_ganglia	-0.18856	0.850438	1	0.961021
SLC2A9	Brain_Cortex	0.188551	0.850444	1	0.961021
GAR1	Brain_Hippocampus	-0.1885	0.85047	1	0.961021
ZSCAN31	Brain_Frontal_Cortex_BA9	-0.1885	0.85048	1	0.961021
RP11-274B21.9	Brain_Frontal_Cortex_BA9	0.18813	0.850773	1	0.961021
FAM134B	Brain_Cerebellum	-0.18811	0.85079	1	0.961021
STK38L	Brain_Hippocampus	0.188	0.850894	1	0.961021
UHRF2	Brain_Cerebellar_Hemisphere	-0.1879	0.850954	1	0.961021
GSTM1	Brain_Cerebellar_Hemisphere	0.1879	0.850963	1	0.961021
KIAA1211	Brain_Cerebellar_Hemisphere	-0.18786	0.85099	1	0.961021
RP11-473M20.14	Brain_Anterior_cingulate_cortex_BA24	-0.18786	0.851	1	0.961021
GNAZ	Brain_Anterior_cingulate_cortex_BA24	-0.1884	0.851	1	0.961021
ENTPD1	Brain_Caudate_basal_ganglia	0.188152	0.851	1	0.961021
TCERG1L	Brain_Caudate_basal_ganglia	0.187904	0.851	1	0.961021
RP11-313J2.1	Brain_Caudate_basal_ganglia	0.188095	0.851	1	0.961021
SPON1	Brain_Cerebellar_Hemisphere	-0.18803	0.851	1	0.961021
DZANK1	Brain_Cerebellar_Hemisphere	-0.1874	0.851	1	0.961021
LDLRAP1	Brain_Cerebellum	0.18735	0.851	1	0.961021
SIRT6	Brain_Cerebellum	0.18815	0.851	1	0.961021
VSX1	Brain_Cerebellum	-0.18801	0.851	1	0.961021
HLA-H	Brain_Cerebellum	0.1881	0.851	1	0.961021
CTD-3126B10.4	Brain_Cortex	-0.18745	0.851	1	0.961021
C22orf43	Brain_Frontal_Cortex_BA9	-0.18744	0.851	1	0.961021
TTC19	Brain_Hypothalamus	-0.1883	0.851	1	0.961021
RNASEH2C	Brain_Substantia_nigra	-0.1872	0.851	1	0.961021
NUDT14	Brain_Substantia_nigra	-0.1879	0.851	1	0.961021
DNAJB11	Cortex (PsychENCODE)	-0.18788	0.851	1	0.961021
EIF4G2	Cortex (PsychENCODE)	0.18783	0.851	1	0.961021
HNRNPA1L2	Cortex (PsychENCODE)	-0.18738	0.851	1	0.961021
MPP3	Cortex (PsychENCODE)	-0.18751	0.851	1	0.961021
RP3-475N16.1	Cortex (PsychENCODE)	0.188154	0.851	1	0.961021
RP11-698N11.2	Cortex (PsychENCODE)	0.18827	0.851	1	0.961021
ZNF503	Whole_Blood	0.1879	0.851	1	0.961021
WSB1	Whole_Blood	0.187899	0.851	1	0.961021
SLC5A6	Whole_Blood	-0.18819	0.851	1	0.961021
AC116614.1	Whole_Blood	0.18721	0.851	1	0.961021
RRBP1	Whole_Blood	-0.18822	0.851	1	0.961021
SPECC1L	Whole_Blood	-0.18845	0.851	1	0.961021
SH3BGRL2	Whole_Blood	0.188147	0.851	1	0.961021
CCDC146	Whole_Blood	0.18817	0.851	1	0.961021
TMX3	Brain_Frontal_Cortex_BA9	-0.18764	0.8512	1	0.961227
C7orf63	Brain_Cerebellar_Hemisphere	0.1875	0.851249	1	0.961242
WDR11-AS1	Brain_Anterior_cingulate_cortex_BA24	0.1875	0.851271	1	0.961242
CBWD1	Brain_Cortex	0.18742	0.851329	1	0.961242
CLCNKA	Brain_Substantia_nigra	0.18732	0.851414	1	0.961242
RP11-73M18.9	Brain_Amygdala	-0.18728	0.85144	1	0.961242
ZNF404	Brain_Substantia_nigra	-0.1872	0.851506	1	0.961242
ERCC3	Brain_Hippocampus	-0.18711	0.85158	1	0.961242
RP11-33B1.1	Brain_Hippocampus	-0.1871	0.85158	1	0.961242
AC093668.2	Brain_Frontal_Cortex_BA9	-0.18708	0.851599	1	0.961242
PABPC1L	Brain_Anterior_cingulate_cortex_BA24	0.187	0.851688	1	0.961242
PCGF6	Brain_Nucleus_accumbens_basal_ganglia	0.18695	0.8517	1	0.961242
PES1P2	Cortex (PsychENCODE)	0.1869	0.851709	1	0.961242
DBH-AS1	Whole_Blood	-0.18686	0.851774	1	0.961242
LINGO2	Brain_Cerebellum	-0.186799	0.85182	1	0.961242
PPP2R5D	Brain_Hypothalamus	0.1868	0.851822	1	0.961242
RP11-92A5.2	Brain_Putamen_basal_ganglia	0.18667	0.85192	1	0.961242
LRRC14B	Brain_Caudate_basal_ganglia	-0.1866	0.851942	1	0.961242
SEMA3B	Brain_Amygdala	-0.1861	0.852	1	0.961242
NUPR1	Brain_Anterior_cingulate_cortex_BA24	-0.1863	0.852	1	0.961242
DDX42	Brain_Caudate_basal_ganglia	0.18684	0.852	1	0.961242
MUC4	Brain_Caudate_basal_ganglia	0.18672	0.852	1	0.961242
HFM1	Brain_Cerebellum	-0.18666	0.852	1	0.961242
COQ6	Brain_Cerebellum	-0.1861	0.852	1	0.961242
LINC00839	Brain_Cortex	0.18711	0.852	1	0.961242
WAC-AS1	Brain_Frontal_Cortex_BA9	-0.185983	0.852	1	0.961242
SHCBP1	Brain_Frontal_Cortex_BA9	-0.18706	0.852	1	0.961242
MAPK12	Brain_Frontal_Cortex_BA9	0.18605	0.852	1	0.961242
RP11-463O9.9	Brain_Hypothalamus	0.1866	0.852	1	0.961242
TCFL5	Brain_Hypothalamus	-0.1867	0.852	1	0.961242
MTMR3	Brain_Hypothalamus	0.18683	0.852	1	0.961242
AC108488.3	Brain_Nucleus_accumbens_basal_ganglia	0.18685	0.852	1	0.961242
PAXBP1-AS1	Brain_Nucleus_accumbens_basal_ganglia	0.1867	0.852	1	0.961242
RP11-707M1.1	Brain_Putamen_basal_ganglia	-0.18678	0.852	1	0.961242
ABI3BP	Brain_Putamen_basal_ganglia	0.1866	0.852	1	0.961242
TOP2B	Cortex (PsychENCODE)	0.186839	0.852	1	0.961242
AQP5	Cortex (PsychENCODE)	-0.18624	0.852	1	0.961242
PPM1N	Cortex (PsychENCODE)	-0.18625	0.852	1	0.961242
RP11-527D7.1	Cortex (PsychENCODE)	0.18667	0.852	1	0.961242
TMEM44-AS1	Cortex (PsychENCODE)	-0.186836	0.852	1	0.961242
XXyac-YX155B6.5	Cortex (PsychENCODE)	0.18707	0.852	1	0.961242
WLS	Whole_Blood	-0.186543	0.852	1	0.961242
FRRS1	Whole_Blood	-0.187125	0.852	1	0.961242
IL15RA	Whole_Blood	0.1863	0.852	1	0.961242
RNY3P8	Whole_Blood	0.187	0.852	1	0.961242
RNF114	Whole_Blood	-0.18707	0.852	1	0.961242
RPSAP9	Cortex (PsychENCODE)	-0.1865	0.852052	1	0.961281
FNDC9	Brain_Cerebellum	0.18648	0.85207	1	0.961282
STAG3L4	Brain_Nucleus_accumbens_basal_ganglia	0.1864	0.852092	1	0.961287
PMS2CL	Brain_Anterior_cingulate_cortex_BA24	0.1863	0.852214	1	0.961405
DCUN1D4	Brain_Frontal_Cortex_BA9	-0.18625	0.852246	1	0.961421
HLA-DRB5	Brain_Hypothalamus	-0.1862	0.85227	1	0.961429
FAM3B	Whole_Blood	-0.18612	0.852351	1	0.961496
GUF1	Whole_Blood	0.1861	0.85237	1	0.961496
ARMC10	Brain_Frontal_Cortex_BA9	0.18606	0.852399	1	0.961496
SOHLH2	Brain_Cortex	0.1861	0.8524	1	0.961496
CYP2U1	Brain_Cerebellum	0.18585	0.85256	1	0.961503
RP11-91I8.3	Brain_Nucleus_accumbens_basal_ganglia	-0.18573	0.85265	1	0.961503
STRBP	Cortex (PsychENCODE)	0.1856	0.852792	1	0.961503
CTD-3199J23.6	Brain_Cerebellar_Hemisphere	-0.18477	0.853	1	0.961503
RP5-1068E13.7	Brain_Cerebellum	-0.18474	0.853	1	0.961503
PNPLA5	Brain_Cerebellum	-0.1859	0.853	1	0.961503
ZNF429	Brain_Cortex	-0.18469	0.853	1	0.961503
RP11-25K19.1	Brain_Cortex	-0.1847	0.853	1	0.961503
RP11-814P5.1	Brain_Frontal_Cortex_BA9	0.1855	0.853	1	0.961503
SERHL	Brain_Frontal_Cortex_BA9	-0.18577	0.853	1	0.961503
AC068057.2	Brain_Nucleus_accumbens_basal_ganglia	-0.18558	0.853	1	0.961503
ALOX5	Cortex (PsychENCODE)	-0.18515	0.853	1	0.961503
FOXN3	Cortex (PsychENCODE)	0.185	0.853	1	0.961503
PAFAH1B3	Cortex (PsychENCODE)	-0.18552	0.853	1	0.961503
DNAJC2	Cortex (PsychENCODE)	-0.18529	0.853	1	0.961503
KANSL1	Cortex (PsychENCODE)	0.18529	0.853	1	0.961503
KIF3A	Cortex (PsychENCODE)	-0.18514	0.853	1	0.961503
CHIT1	Cortex (PsychENCODE)	0.1857	0.853	1	0.961503
TRIM45	Cortex (PsychENCODE)	0.18522	0.853	1	0.961503
KIAA1644	Cortex (PsychENCODE)	-0.1847	0.853	1	0.961503
WWC2	Cortex (PsychENCODE)	0.18474	0.853	1	0.961503
KDELC2	Cortex (PsychENCODE)	-0.18531	0.853	1	0.961503
CORT	Cortex (PsychENCODE)	-0.18544	0.853	1	0.961503
AF146191.4	Cortex (PsychENCODE)	-0.18525	0.853	1	0.961503
CASC7	Cortex (PsychENCODE)	-0.184811	0.853	1	0.961503
RP11-564A8.8	Whole_Blood	-0.185882	0.853	1	0.961503
EIF3F	Whole_Blood	0.18524	0.853	1	0.961503
OR52N3P	Whole_Blood	0.1856	0.853	1	0.961503
TSKS	Whole_Blood	0.18586	0.853	1	0.961503
RP11-523H20.3	Whole_Blood	-0.18552	0.853	1	0.961503
RP11-301O19.1	Whole_Blood	0.18529	0.853	1	0.961503
HSF2	Whole_Blood	0.185089	0.853	1	0.961503
F13A1	Whole_Blood	0.185823	0.853	1	0.961503
WDR86-AS1	Whole_Blood	-0.18474	0.853	1	0.961503
PDCD1LG2	Brain_Cortex	0.18524	0.853039	1	0.961527
UST	Brain_Cerebellum	0.18506	0.853178	1	0.961658
TRMT61B	Brain_Frontal_Cortex_BA9	-0.18505	0.85319	1	0.961658
MPC2	Brain_Cerebellar_Hemisphere	-0.185	0.853226	1	0.961663
RP11-95O2.5	Brain_Cerebellum	-0.185	0.85323	1	0.961663
SCFD1	Brain_Anterior_cingulate_cortex_BA24	0.1849	0.8533	1	0.961699
WDR60	Brain_Cerebellar_Hemisphere	-0.1849	0.853311	1	0.961699
RP11-645C24.5	Brain_Amygdala	-0.1849	0.853314	1	0.961699
IFIT1	Brain_Hypothalamus	-0.18463	0.853521	1	0.961841
SASH1	Brain_Hypothalamus	-0.1845	0.853629	1	0.961841
LEPR	Brain_Cortex	0.18438	0.853718	1	0.961841
RP4-671G15.2	Brain_Caudate_basal_ganglia	0.1844	0.853738	1	0.961841
PTCHD3P1	Brain_Hypothalamus	-0.18425	0.853814	1	0.961841
RP11-539L10.3	Brain_Cortex	-0.1841	0.853935	1	0.961841
RP11-845C23.2	Brain_Cerebellum	-0.18405	0.85398	1	0.961841
MTNR1B	Brain_Caudate_basal_ganglia	-0.1843	0.854	1	0.961841
DKFZP779L1853	Brain_Cerebellar_Hemisphere	-0.1845	0.854	1	0.961841
SULT2A1	Brain_Cerebellar_Hemisphere	0.1846	0.854	1	0.961841
POGLUT1	Brain_Cerebellar_Hemisphere	-0.18446	0.854	1	0.961841
TMEM43	Brain_Cerebellar_Hemisphere	0.18384	0.854	1	0.961841
CCDC127	Brain_Cerebellar_Hemisphere	0.18405	0.854	1	0.961841
ZNF337	Brain_Cerebellum	-0.18392	0.854	1	0.961841
ZNF682	Brain_Cortex	-0.18415	0.854	1	0.961841
AC104135.2	Brain_Cortex	0.18454	0.854	1	0.961841
RP5-1039K5.16	Brain_Cortex	-0.18396	0.854	1	0.961841
ZNF304	Brain_Hippocampus	-0.1835	0.854	1	0.961841
HRASLS	Brain_Hippocampus	-0.18375	0.854	1	0.961841
RP11-572M11.4	Brain_Hippocampus	-0.18421	0.854	1	0.961841
CTA-246H3.12	Brain_Hypothalamus	-0.18456	0.854	1	0.961841
RP11-166D19.1	Brain_Putamen_basal_ganglia	-0.18372	0.854	1	0.961841
RBM43	Brain_Putamen_basal_ganglia	0.18348	0.854	1	0.961841
CDH19	Cortex (PsychENCODE)	0.183738	0.854	1	0.961841
CD81	Cortex (PsychENCODE)	0.1837	0.854	1	0.961841
TNFAIP6	Cortex (PsychENCODE)	-0.183493	0.854	1	0.961841
CNDP2	Cortex (PsychENCODE)	0.184038	0.854	1	0.961841
RP11-169K16.8	Cortex (PsychENCODE)	-0.1842	0.854	1	0.961841
KB-1507C5.4	Cortex (PsychENCODE)	-0.18419	0.854	1	0.961841
RAB11FIP4	Whole_Blood	0.184284	0.854	1	0.961841
AC012065.7	Whole_Blood	0.18421	0.854	1	0.961841
RP11-317J10.2	Whole_Blood	0.1842	0.854	1	0.961841
FAXC	Brain_Anterior_cingulate_cortex_BA24	-0.1839	0.85409	1	0.961914
DLGAP1-AS3	Brain_Anterior_cingulate_cortex_BA24	0.1839	0.8541	1	0.961914
RP11-33B1.1	Brain_Putamen_basal_ganglia	-0.18385	0.85413	1	0.961928
CTC-360G5.9	Brain_Frontal_Cortex_BA9	0.18358	0.854346	1	0.96208
GNLY	Brain_Hypothalamus	0.1835	0.854399	1	0.96208
NUPL1	Brain_Cortex	-0.1834	0.85448	1	0.96208
TPTE2P3	Brain_Nucleus_accumbens_basal_ganglia	0.1832	0.85461	1	0.96208
KIF6	Brain_Nucleus_accumbens_basal_ganglia	-0.1831	0.85471	1	0.96208
AC091729.9	Brain_Substantia_nigra	-0.183	0.85476	1	0.96208
CD27-AS1	Brain_Nucleus_accumbens_basal_ganglia	-0.183	0.854783	1	0.96208
PLGRKT	Cortex (PsychENCODE)	-0.183	0.854801	1	0.96208
RP11-529E10.6	Brain_Amygdala	-0.183	0.85484	1	0.96208
RP11-255P5.2	Brain_Cortex	-0.1829	0.85488	1	0.96208
RBFA	Whole_Blood	-0.18284	0.85492	1	0.96208
CBLN3	Brain_Nucleus_accumbens_basal_ganglia	-0.1828	0.85498	1	0.96208
PROX1-AS1	Brain_Putamen_basal_ganglia	-0.18274	0.854999	1	0.96208
LINC00924	Brain_Anterior_cingulate_cortex_BA24	-0.18335	0.855	1	0.96208
AP000688.29	Brain_Anterior_cingulate_cortex_BA24	0.1829	0.855	1	0.96208
AC090044.1	Brain_Caudate_basal_ganglia	-0.18318	0.855	1	0.96208
CCDC7	Brain_Cerebellar_Hemisphere	-0.183	0.855	1	0.96208
FTSJ3	Brain_Cerebellar_Hemisphere	0.18336	0.855	1	0.96208
NRG4	Brain_Cerebellum	-0.18315	0.855	1	0.96208
CTD-2054N24.2	Brain_Cerebellum	-0.18255	0.855	1	0.96208
SIGLEC9	Brain_Cerebellum	-0.18257	0.855	1	0.96208
LARP6	Brain_Cortex	0.18309	0.855	1	0.96208
IMMT	Brain_Cortex	0.18286	0.855	1	0.96208
VSX1	Brain_Frontal_Cortex_BA9	0.1825	0.855	1	0.96208
C2orf80	Brain_Nucleus_accumbens_basal_ganglia	-0.18301	0.855	1	0.96208
ALDH16A1	Brain_Putamen_basal_ganglia	0.1832	0.855	1	0.96208
PILRB	Cortex (PsychENCODE)	-0.18231	0.855	1	0.96208
PDS5A	Cortex (PsychENCODE)	-0.18229	0.855	1	0.96208
FGL2	Cortex (PsychENCODE)	-0.18282	0.855	1	0.96208
RFC3	Cortex (PsychENCODE)	-0.183	0.855	1	0.96208
GCOM1	Cortex (PsychENCODE)	0.18314	0.855	1	0.96208
C8orf37	Cortex (PsychENCODE)	-0.182337	0.855	1	0.96208
AGBL2	Cortex (PsychENCODE)	0.1831	0.855	1	0.96208
PYDC1	Cortex (PsychENCODE)	-0.183116	0.855	1	0.96208
RP4-809F18.2	Cortex (PsychENCODE)	0.18307	0.855	1	0.96208
RP11-393I2.4	Cortex (PsychENCODE)	0.182667	0.855	1	0.96208
CDC7	Whole_Blood	0.182283	0.855	1	0.96208
PRDX6	Whole_Blood	-0.183051	0.855	1	0.96208
HOXB-AS1	Whole_Blood	0.182143	0.855	1	0.96208
TIMM13	Whole_Blood	-0.18219	0.855	1	0.96208
PPP2R1A	Whole_Blood	-0.18246	0.855	1	0.96208
HLA-DRB1	Whole_Blood	-0.18213	0.855	1	0.96208
PTGER3	Brain_Anterior_cingulate_cortex_BA24	-0.18272	0.855017	1	0.96208
YBX1P1	Brain_Anterior_cingulate_cortex_BA24	-0.1824	0.8552	1	0.962247
RP11-110H1.4	Brain_Frontal_Cortex_BA9	0.18254	0.8552	1	0.962247
CC2D2A	Whole_Blood	0.18245	0.855228	1	0.962258
DMGDH	Brain_Putamen_basal_ganglia	0.182204	0.855422	1	0.962339
SMAD1	Brain_Amygdala	-0.1822	0.85543	1	0.962339
SQSTM1	Brain_Hippocampus	-0.1821	0.85547	1	0.962339
ATP10B	Brain_Cortex	0.1821	0.855503	1	0.962339
RP11-429J17.2	Brain_Hypothalamus	-0.18205	0.855544	1	0.962339
SLC27A6	Brain_Cerebellum	-0.18204	0.85555	1	0.962339
NT5CP2	Brain_Cerebellar_Hemisphere	-0.182	0.85561	1	0.962339
RP1-283K11.3	Brain_Caudate_basal_ganglia	-0.18174	0.855783	1	0.962339
RP11-3L8.3	Cortex (PsychENCODE)	-0.1817	0.855796	1	0.962339
UCHL3	Brain_Nucleus_accumbens_basal_ganglia	0.1817	0.8558	1	0.962339
TIGD6	Brain_Cortex	0.1817	0.855822	1	0.962339
RP11-895K13.2	Brain_Amygdala	0.1816	0.855871	1	0.962339
RPL23AP7	Brain_Frontal_Cortex_BA9	0.18162	0.85588	1	0.962339
RP11-390P2.4	Brain_Anterior_cingulate_cortex_BA24	-0.1815	0.85594	1	0.962339
CTC-459I6.1	Brain_Anterior_cingulate_cortex_BA24	-0.1815	0.855967	1	0.962339
RP11-561I11.3	Brain_Amygdala	-0.18086	0.856	1	0.962339
LRRC37A	Brain_Amygdala	-0.181	0.856	1	0.962339
AADAT	Brain_Caudate_basal_ganglia	0.1816	0.856	1	0.962339
KRTAP5-9	Brain_Cerebellar_Hemisphere	-0.18146	0.856	1	0.962339
RP13-98N21.3	Brain_Cerebellar_Hemisphere	0.18152	0.856	1	0.962339
SLC25A33	Brain_Cerebellum	-0.18113	0.856	1	0.962339
CCDC169	Brain_Cerebellum	-0.18111	0.856	1	0.962339
PDPK2	Brain_Cerebellum	-0.181442	0.856	1	0.962339
RP11-122G18.5	Brain_Frontal_Cortex_BA9	-0.18142	0.856	1	0.962339
DDX42	Brain_Hippocampus	-0.1809	0.856	1	0.962339
LONP1	Brain_Hippocampus	0.18174	0.856	1	0.962339
TRMU	Brain_Hypothalamus	0.18152	0.856	1	0.962339
GSTT2B	Brain_Hypothalamus	-0.18123	0.856	1	0.962339
RP11-314N13.3	Brain_Nucleus_accumbens_basal_ganglia	0.1815	0.856	1	0.962339
RP11-572M11.4	Brain_Putamen_basal_ganglia	0.1816	0.856	1	0.962339
SH3GLB1	Cortex (PsychENCODE)	-0.18125	0.856	1	0.962339
URI1	Cortex (PsychENCODE)	0.1814	0.856	1	0.962339
GABRG2	Cortex (PsychENCODE)	0.18202	0.856	1	0.962339
ROM1	Cortex (PsychENCODE)	-0.18116	0.856	1	0.962339
CYS1	Cortex (PsychENCODE)	0.181482	0.856	1	0.962339
RP11-267A15.1	Cortex (PsychENCODE)	-0.18197	0.856	1	0.962339
SLC35D1	Whole_Blood	0.181502	0.856	1	0.962339
YPEL2	Whole_Blood	-0.181008	0.856	1	0.962339
GRWD1	Whole_Blood	-0.18132	0.856	1	0.962339
RP11-1149O23.3	Whole_Blood	-0.1817	0.856	1	0.962339
TPGS2	Brain_Cerebellar_Hemisphere	-0.1814	0.856082	1	0.962401
AQP4-AS1	Brain_Substantia_nigra	-0.181	0.8561	1	0.962401
ZNF670	Brain_Hypothalamus	0.1813	0.856133	1	0.962401
BRPF3	Brain_Cerebellum	-0.18129	0.856139	1	0.962401
AC034243.1	Brain_Putamen_basal_ganglia	0.181255	0.856167	1	0.962401
ADI1	Brain_Caudate_basal_ganglia	0.1812	0.856185	1	0.962401
LINC00299	Brain_Amygdala	-0.18119	0.856217	1	0.962401
RPS8	Brain_Cerebellar_Hemisphere	0.1811	0.856259	1	0.962401
RP11-20I23.13	Brain_Substantia_nigra	0.181002	0.856366	1	0.962401
RIPK3	Brain_Caudate_basal_ganglia	0.181	0.856381	1	0.962401
RP11-745O10.2	Brain_Frontal_Cortex_BA9	0.18092	0.85643	1	0.962401
SIGLEC14	Brain_Hypothalamus	-0.1809	0.856445	1	0.962401
SLC25A51	Brain_Hypothalamus	-0.180591	0.85669	1	0.962401
FAM160A1	Brain_Anterior_cingulate_cortex_BA24	-0.1802	0.85697	1	0.962401
SPTLC2	Whole_Blood	0.18023	0.856975	1	0.962401
SLC35F2	Brain_Caudate_basal_ganglia	0.1806	0.857	1	0.962401
CTD-3064H18.4	Brain_Caudate_basal_ganglia	-0.1804	0.857	1	0.962401
NFYB	Brain_Cerebellar_Hemisphere	-0.1799	0.857	1	0.962401
FAH	Brain_Cerebellar_Hemisphere	-0.18017	0.857	1	0.962401
C17orf102	Brain_Cerebellar_Hemisphere	-0.17965	0.857	1	0.962401
AC003102.3	Brain_Cerebellar_Hemisphere	-0.17966	0.857	1	0.962401
CALCRL	Brain_Cerebellar_Hemisphere	-0.1807	0.857	1	0.962401
SPAG1	Brain_Cerebellar_Hemisphere	0.18069	0.857	1	0.962401
DNAJC6	Brain_Cerebellum	0.18037	0.857	1	0.962401
METTL22	Brain_Cerebellum	0.180415	0.857	1	0.962401
IL9RP3	Brain_Cerebellum	-0.179944	0.857	1	0.962401
EMC2	Brain_Cerebellum	0.18029	0.857	1	0.962401
MFSD6	Brain_Cortex	-0.18082	0.857	1	0.962401
ZNF337	Brain_Frontal_Cortex_BA9	-0.1796	0.857	1	0.962401
CDC26	Brain_Hippocampus	-0.1804	0.857	1	0.962401
ESPL1	Brain_Putamen_basal_ganglia	0.1804	0.857	1	0.962401
LRRC48	Brain_Putamen_basal_ganglia	0.18003	0.857	1	0.962401
GCFC2	Brain_Putamen_basal_ganglia	-0.18016	0.857	1	0.962401
LTBP1	Brain_Putamen_basal_ganglia	0.1805	0.857	1	0.962401
PROM2	Brain_Putamen_basal_ganglia	-0.18061	0.857	1	0.962401
CTD-2336O2.1	Brain_Putamen_basal_ganglia	-0.179877	0.857	1	0.962401
SLK	Cortex (PsychENCODE)	0.17956	0.857	1	0.962401
RASD2	Cortex (PsychENCODE)	-0.1803	0.857	1	0.962401
AVL9	Cortex (PsychENCODE)	-0.18012	0.857	1	0.962401
CEP85L	Cortex (PsychENCODE)	-0.180025	0.857	1	0.962401
SLC17A5	Cortex (PsychENCODE)	-0.180068	0.857	1	0.962401
TNFSF18	Cortex (PsychENCODE)	0.1807	0.857	1	0.962401
SLC16A1	Cortex (PsychENCODE)	0.17981	0.857	1	0.962401
PQLC3	Cortex (PsychENCODE)	-0.179681	0.857	1	0.962401
ZNF385C	Cortex (PsychENCODE)	-0.17992	0.857	1	0.962401
TUG1	Cortex (PsychENCODE)	-0.1807	0.857	1	0.962401
NDUFS8	Whole_Blood	-0.18064	0.857	1	0.962401
CPPED1	Whole_Blood	-0.1802	0.857	1	0.962401
PABPC1L	Whole_Blood	-0.17983	0.857	1	0.962401
ATXN10	Whole_Blood	0.18066	0.857	1	0.962401
CRISP3	Whole_Blood	-0.180784	0.857	1	0.962401
STAG3L4	Whole_Blood	0.18049	0.857	1	0.962401
ASAH1	Whole_Blood	0.1803	0.857	1	0.962401
PVT1	Whole_Blood	0.1806	0.857	1	0.962401
EVI5	Brain_Caudate_basal_ganglia	0.18	0.857174	1	0.962577
AC004951.5	Brain_Cerebellar_Hemisphere	0.1799	0.857251	1	0.96262
PILRA	Brain_Cerebellar_Hemisphere	-0.1798	0.857295	1	0.96262
FAAH	Brain_Cortex	0.1798	0.857313	1	0.96262
AC092641.2	Brain_Substantia_nigra	0.1796	0.85744	1	0.96262
AC108488.3	Brain_Amygdala	-0.17947	0.857566	1	0.96262
AP5S1	Brain_Putamen_basal_ganglia	0.17904	0.857903	1	0.96262
TMEM9B-AS1	Brain_Amygdala	0.179	0.858	1	0.96262
OR52K3P	Brain_Anterior_cingulate_cortex_BA24	0.17951	0.858	1	0.96262
PSMA4	Brain_Caudate_basal_ganglia	0.179524	0.858	1	0.96262
RP11-540B6.6	Brain_Caudate_basal_ganglia	0.179442	0.858	1	0.96262
AP000688.29	Brain_Caudate_basal_ganglia	-0.1784	0.858	1	0.96262
RP4-613B23.1	Brain_Caudate_basal_ganglia	-0.1788	0.858	1	0.96262
COL13A1	Brain_Cerebellar_Hemisphere	-0.1791	0.858	1	0.96262
MMADHC	Brain_Cerebellar_Hemisphere	-0.1795	0.858	1	0.96262
AC016757.3	Brain_Cerebellar_Hemisphere	0.1789	0.858	1	0.96262
WDR41	Brain_Cerebellar_Hemisphere	0.17907	0.858	1	0.96262
RPL36AL	Brain_Cerebellum	-0.1792	0.858	1	0.96262
TMEM230	Brain_Cerebellum	-0.17923	0.858	1	0.96262
CCDC82	Brain_Cortex	0.1794	0.858	1	0.96262
RP11-345M22.2	Brain_Cortex	0.17941	0.858	1	0.96262
EIF4E2	Brain_Cortex	0.17934	0.858	1	0.96262
GSTT1	Brain_Cortex	0.17844	0.858	1	0.96262
STARD3NL	Brain_Cortex	-0.17871	0.858	1	0.96262
TSKU	Brain_Frontal_Cortex_BA9	-0.1791	0.858	1	0.96262
PPIE	Brain_Hippocampus	-0.17912	0.858	1	0.96262
PTPRCAP	Brain_Hippocampus	-0.1784	0.858	1	0.96262
TUBG2	Brain_Hippocampus	0.1791	0.858	1	0.96262
SSTR5-AS1	Brain_Hypothalamus	0.1788	0.858	1	0.96262
C10orf111	Brain_Putamen_basal_ganglia	0.179	0.858	1	0.96262
ERCC3	Brain_Putamen_basal_ganglia	0.17888	0.858	1	0.96262
CYB5R4	Cortex (PsychENCODE)	0.179399	0.858	1	0.96262
SLC25A24	Cortex (PsychENCODE)	0.17864	0.858	1	0.96262
USF2	Cortex (PsychENCODE)	-0.17893	0.858	1	0.96262
WNT3	Cortex (PsychENCODE)	0.17891	0.858	1	0.96262
FAM69A	Cortex (PsychENCODE)	-0.17878	0.858	1	0.96262
SLC25A32	Cortex (PsychENCODE)	0.17845	0.858	1	0.96262
FBN1	Cortex (PsychENCODE)	0.17838	0.858	1	0.96262
DCLK2	Cortex (PsychENCODE)	-0.17905	0.858	1	0.96262
LRIG2	Cortex (PsychENCODE)	0.17876	0.858	1	0.96262
PTCHD2	Cortex (PsychENCODE)	0.17834	0.858	1	0.96262
C1orf226	Cortex (PsychENCODE)	-0.17851	0.858	1	0.96262
RP11-250B2.6	Cortex (PsychENCODE)	-0.178907	0.858	1	0.96262
B4GALNT3	Whole_Blood	-0.17925	0.858	1	0.96262
ATP2C2	Whole_Blood	-0.1792	0.858	1	0.96262
ZNF429	Whole_Blood	-0.17888	0.858	1	0.96262
ATP6V0E2-AS1	Brain_Hippocampus	0.17847	0.858351	1	0.962994
KIAA1009	Brain_Hypothalamus	0.1785	0.858369	1	0.962994
POLR1A	Brain_Hypothalamus	-0.1784	0.858432	1	0.963034
ALDH7A1	Brain_Cortex	-0.17813	0.858622	1	0.963034
OR2L2	Brain_Substantia_nigra	0.17806	0.858675	1	0.963034
RP11-742D12.2	Brain_Caudate_basal_ganglia	-0.178	0.85872	1	0.963034
ARMC1	Brain_Hypothalamus	-0.178	0.858723	1	0.963034
FBF1	Brain_Cerebellum	-0.17786	0.858835	1	0.963034
RP11-432J24.6	Brain_Hippocampus	0.17784	0.858852	1	0.963034
SOHLH2	Brain_Nucleus_accumbens_basal_ganglia	0.1777	0.85899	1	0.963034
OR51E2	Brain_Anterior_cingulate_cortex_BA24	-0.17726	0.859	1	0.963034
KAT8	Brain_Anterior_cingulate_cortex_BA24	0.17771	0.859	1	0.963034
CTD-2303H24.2	Brain_Anterior_cingulate_cortex_BA24	-0.178	0.859	1	0.963034
CAPG	Brain_Cerebellar_Hemisphere	-0.1777	0.859	1	0.963034
CTGLF12P	Brain_Cerebellum	0.17758	0.859	1	0.963034
NFRKB	Brain_Cerebellum	0.177111	0.859	1	0.963034
CTD-2368P22.1	Brain_Cerebellum	-0.17713	0.859	1	0.963034
AC004951.5	Brain_Cerebellum	-0.1774	0.859	1	0.963034
RP11-313J2.1	Brain_Cortex	0.17722	0.859	1	0.963034
USP40	Brain_Cortex	-0.17715	0.859	1	0.963034
FIGNL1	Brain_Cortex	0.17801	0.859	1	0.963034
PRKCQ	Brain_Frontal_Cortex_BA9	0.178116	0.859	1	0.963034
RP11-1348G14.6	Brain_Hypothalamus	-0.1772	0.859	1	0.963034
CCDC144NL	Brain_Nucleus_accumbens_basal_ganglia	-0.1773	0.859	1	0.963034
RP11-85A1.3	Brain_Putamen_basal_ganglia	0.178	0.859	1	0.963034
DSG2	Cortex (PsychENCODE)	-0.177919	0.859	1	0.963034
PIK3C3	Cortex (PsychENCODE)	-0.177012	0.859	1	0.963034
ITGB5	Cortex (PsychENCODE)	-0.177092	0.859	1	0.963034
IRF1	Cortex (PsychENCODE)	0.17713	0.859	1	0.963034
PALLD	Cortex (PsychENCODE)	0.17724	0.859	1	0.963034
RP1-232L24.3	Cortex (PsychENCODE)	-0.177406	0.859	1	0.963034
RP11-68I18.10	Cortex (PsychENCODE)	0.17821	0.859	1	0.963034
NCBP2-AS2	Cortex (PsychENCODE)	0.177849	0.859	1	0.963034
RP11-295M18.6	Whole_Blood	-0.177843	0.859	1	0.963034
AC022210.2	Whole_Blood	-0.17741	0.859	1	0.963034
SEC14L3	Whole_Blood	-0.17794	0.859	1	0.963034
RP11-385F7.1	Brain_Cerebellar_Hemisphere	0.1775	0.8591	1	0.963107
POLI	Brain_Frontal_Cortex_BA9	0.17756	0.8591	1	0.963107
RP11-100G15.7	Brain_Cortex	0.17739	0.859202	1	0.963189
CTC1	Brain_Cerebellum	0.17736	0.859227	1	0.963189
CDRT4	Brain_Cerebellum	-0.1773	0.859276	1	0.963189
TRAF1	Brain_Frontal_Cortex_BA9	0.17726	0.859301	1	0.963189
RP11-17E13.2	Brain_Substantia_nigra	0.17723	0.859327	1	0.963189
MUL1	Brain_Caudate_basal_ganglia	-0.1772	0.85939	1	0.963189
AF146191.4	Brain_Nucleus_accumbens_basal_ganglia	-0.177077	0.8594	1	0.963189
CTD-2012J19.3	Brain_Cortex	-0.17711	0.859419	1	0.963189
CPB2-AS1	Brain_Putamen_basal_ganglia	-0.177	0.85951	1	0.963189
GTF2H5	Brain_Cerebellum	0.17673	0.85972	1	0.963189
TBKBP1	Brain_Cerebellum	-0.17672	0.859728	1	0.963189
CASP9	Brain_Nucleus_accumbens_basal_ganglia	0.17664	0.859791	1	0.963189
RP11-826N14.2	Brain_Nucleus_accumbens_basal_ganglia	-0.17658	0.85984	1	0.963189
AGA	Brain_Cerebellar_Hemisphere	-0.17648	0.859913	1	0.963189
BHLHE41	Brain_Caudate_basal_ganglia	0.17647	0.85992	1	0.963189
GGCX	Brain_Hippocampus	-0.17642	0.85996	1	0.963189
ARHGEF10L	Brain_Cerebellum	-0.17662	0.86	1	0.963189
LY6G5C	Brain_Cerebellum	0.1758	0.86	1	0.963189
RP11-317J10.2	Brain_Cerebellum	-0.17636	0.86	1	0.963189
AC010524.2	Brain_Cortex	-0.17667	0.86	1	0.963189
HPS4	Brain_Cortex	0.17683	0.86	1	0.963189
CTD-3092A11.1	Brain_Frontal_Cortex_BA9	0.1763	0.86	1	0.963189
FMO2	Brain_Hippocampus	0.17685	0.86	1	0.963189
CPB2-AS1	Brain_Hippocampus	-0.177	0.86	1	0.963189
NOL12	Brain_Hippocampus	0.176	0.86	1	0.963189
RP4-669P10.19	Brain_Hippocampus	-0.176	0.86	1	0.963189
PSMC5	Brain_Hypothalamus	-0.1761	0.86	1	0.963189
ZSWIM7	Brain_Hypothalamus	-0.176	0.86	1	0.963189
ZSWIM7	Brain_Nucleus_accumbens_basal_ganglia	-0.176	0.86	1	0.963189
ZSWIM7	Brain_Putamen_basal_ganglia	-0.176	0.86	1	0.963189
RP11-559N14.5	Brain_Putamen_basal_ganglia	-0.17688	0.86	1	0.963189
TAPBPL	Brain_Substantia_nigra	-0.1762	0.86	1	0.963189
KIF3B	Cortex (PsychENCODE)	-0.177	0.86	1	0.963189
C19orf12	Cortex (PsychENCODE)	0.17632	0.86	1	0.963189
YARS2	Cortex (PsychENCODE)	-0.177	0.86	1	0.963189
FBXO28	Cortex (PsychENCODE)	-0.17662	0.86	1	0.963189
PIK3R4	Cortex (PsychENCODE)	-0.176131	0.86	1	0.963189
SERPINB2	Cortex (PsychENCODE)	-0.175956	0.86	1	0.963189
RP11-473D24.1	Cortex (PsychENCODE)	0.17582	0.86	1	0.963189
RP11-163N6.2	Cortex (PsychENCODE)	0.176221	0.86	1	0.963189
AC139103.1	Cortex (PsychENCODE)	0.176165	0.86	1	0.963189
GOLGA8H	Cortex (PsychENCODE)	0.17676	0.86	1	0.963189
RP11-873E20.1	Cortex (PsychENCODE)	0.177	0.86	1	0.963189
RP11-932O9.9	Cortex (PsychENCODE)	0.17699	0.86	1	0.963189
RP11-572C15.6	Cortex (PsychENCODE)	-0.176748	0.86	1	0.963189
C12orf39	Whole_Blood	0.17678	0.86	1	0.963189
CAPN7	Whole_Blood	-0.17684	0.86	1	0.963189
RP11-281A20.2	Brain_Cerebellar_Hemisphere	-0.17636	0.860014	1	0.963189
GPR107	Cortex (PsychENCODE)	0.1763	0.860051	1	0.963211
WDR47	Brain_Putamen_basal_ganglia	-0.17628	0.860073	1	0.963215
HAAO	Brain_Anterior_cingulate_cortex_BA24	0.176254	0.86009	1	0.963215
ZSWIM7	Brain_Substantia_nigra	-0.176	0.860294	1	0.963419
AC034243.1	Brain_Frontal_Cortex_BA9	0.176	0.860307	1	0.963419
PDE6H	Brain_Cortex	-0.17583	0.860427	1	0.963534
CDA	Brain_Cortex	0.17578	0.860464	1	0.963553
ZNF713	Brain_Cerebellar_Hemisphere	0.1758	0.860479	1	0.963553
SIL1	Brain_Putamen_basal_ganglia	0.175609	0.860601	1	0.963626
CBS	Brain_Putamen_basal_ganglia	-0.1754	0.860733	1	0.963626
CTD-3092A11.1	Brain_Nucleus_accumbens_basal_ganglia	-0.1752	0.860909	1	0.963626
NPIPP1	Brain_Anterior_cingulate_cortex_BA24	0.17504	0.861	1	0.963626
RAB40B	Brain_Caudate_basal_ganglia	-0.17505	0.861	1	0.963626
MICA	Brain_Cerebellar_Hemisphere	-0.175	0.861	1	0.963626
CNTNAP4	Brain_Cerebellum	0.174558	0.861	1	0.963626
WDR62	Brain_Cerebellum	-0.17537	0.861	1	0.963626
ZNF793	Brain_Cerebellum	-0.17495	0.861	1	0.963626
PLXNB2	Brain_Cerebellum	-0.1747	0.861	1	0.963626
CNTN6	Brain_Cerebellum	-0.1751	0.861	1	0.963626
FLCN	Brain_Cortex	-0.17525	0.861	1	0.963626
PPIL3	Brain_Cortex	0.17516	0.861	1	0.963626
RP11-392E22.5	Brain_Hippocampus	-0.1747	0.861	1	0.963626
C17orf62	Brain_Putamen_basal_ganglia	-0.17502	0.861	1	0.963626
SNAP23	Cortex (PsychENCODE)	0.17539	0.861	1	0.963626
SRRM4	Cortex (PsychENCODE)	-0.17524	0.861	1	0.963626
HELQ	Cortex (PsychENCODE)	0.1753	0.861	1	0.963626
ALDH1A3	Cortex (PsychENCODE)	0.17551	0.861	1	0.963626
NAT8L	Cortex (PsychENCODE)	0.17482	0.861	1	0.963626
PRSS50	Cortex (PsychENCODE)	0.175679	0.861	1	0.963626
CYCSP6	Cortex (PsychENCODE)	-0.175492	0.861	1	0.963626
RP11-426L16.10	Cortex (PsychENCODE)	-0.1752	0.861	1	0.963626
RP4-789D17.5	Cortex (PsychENCODE)	0.17479	0.861	1	0.963626
RP11-330O11.3	Whole_Blood	-0.175	0.861	1	0.963626
C17orf107	Whole_Blood	0.17475	0.861	1	0.963626
EPOR	Brain_Frontal_Cortex_BA9	-0.17507	0.861027	1	0.963632
KIAA0391	Brain_Cortex	0.1751	0.86104	1	0.963632
RP11-463I20.3	Brain_Nucleus_accumbens_basal_ganglia	0.1748	0.861216	1	0.963798
RP11-33B1.4	Brain_Hypothalamus	-0.17482	0.861224	1	0.963798
ROCK1P1	Brain_Cerebellar_Hemisphere	0.1748	0.861262	1	0.963821
ARMC10	Brain_Substantia_nigra	-0.1747	0.86135	1	0.9639
CBWD1	Brain_Substantia_nigra	0.17463	0.86137	1	0.963903
RP11-157J24.2	Brain_Hypothalamus	-0.1742	0.861691	1	0.964019
RP11-745O10.2	Brain_Caudate_basal_ganglia	0.17421	0.8617	1	0.964019
MOB3B	Cortex (PsychENCODE)	0.174	0.86183	1	0.964019
ANKDD1B	Brain_Cerebellum	-0.17403	0.86184	1	0.964019
RP11-274B21.4	Brain_Frontal_Cortex_BA9	-0.17384	0.861989	1	0.964019
RRM1	Brain_Amygdala	0.1736	0.862	1	0.964019
ADAMTS18	Brain_Cerebellar_Hemisphere	0.17357	0.862	1	0.964019
SLC44A3	Brain_Cerebellum	-0.1737	0.862	1	0.964019
RP11-680F20.11	Brain_Cerebellum	-0.173712	0.862	1	0.964019
LARP6	Brain_Cerebellum	0.17385	0.862	1	0.964019
CTD-2085J24.4	Brain_Cerebellum	-0.17435	0.862	1	0.964019
HLA-V	Brain_Cerebellum	-0.1734	0.862	1	0.964019
EFCAB1	Brain_Cerebellum	-0.17376	0.862	1	0.964019
MRPL23-AS1	Brain_Cortex	0.1738	0.862	1	0.964019
TMEM206	Brain_Hippocampus	-0.17389	0.862	1	0.964019
ZPLD1	Brain_Hypothalamus	0.17386	0.862	1	0.964019
ASNSD1	Brain_Nucleus_accumbens_basal_ganglia	-0.17336	0.862	1	0.964019
KIAA0391	Brain_Substantia_nigra	0.17349	0.862	1	0.964019
REEP1	Cortex (PsychENCODE)	-0.173197	0.862	1	0.964019
RAP1GAP	Cortex (PsychENCODE)	-0.17377	0.862	1	0.964019
WDFY1	Cortex (PsychENCODE)	0.173336	0.862	1	0.964019
IFIH1	Cortex (PsychENCODE)	0.174	0.862	1	0.964019
SPG20	Cortex (PsychENCODE)	0.17426	0.862	1	0.964019
MAPK8IP3	Cortex (PsychENCODE)	0.173346	0.862	1	0.964019
MYLK4	Cortex (PsychENCODE)	-0.173919	0.862	1	0.964019
ADCK3	Cortex (PsychENCODE)	-0.1735	0.862	1	0.964019
ERAP1	Cortex (PsychENCODE)	0.17369	0.862	1	0.964019
TMEM194A	Cortex (PsychENCODE)	0.17419	0.862	1	0.964019
TARSL2	Cortex (PsychENCODE)	0.17351	0.862	1	0.964019
AHNAK	Whole_Blood	-0.17346	0.862	1	0.964019
WDYHV1	Brain_Nucleus_accumbens_basal_ganglia	-0.17349	0.862264	1	0.964295
RP11-548N1.1	Brain_Cerebellar_Hemisphere	0.1733	0.862385	1	0.964411
AP4M1	Brain_Cerebellar_Hemisphere	-0.1733	0.862432	1	0.964443
LINC00499	Brain_Cerebellar_Hemisphere	-0.17326	0.862451	1	0.964445
RP11-598F7.6	Brain_Cerebellum	-0.1732	0.862497	1	0.964451
NPEPL1	Brain_Amygdala	-0.17314	0.862545	1	0.964451
HLX	Brain_Cerebellar_Hemisphere	-0.1729	0.86271	1	0.964451
OXCT2	Brain_Cerebellar_Hemisphere	-0.1728	0.862807	1	0.964451
RP11-27N21.3	Brain_Caudate_basal_ganglia	-0.17275	0.862849	1	0.964451
LRRC1	Brain_Hippocampus	-0.172724	0.86287	1	0.964451
LRPAP1	Brain_Cerebellum	-0.17267	0.86291	1	0.964451
LPAR1	Whole_Blood	0.17263	0.862939	1	0.964451
RTDR1	Brain_Anterior_cingulate_cortex_BA24	-0.17255	0.863	1	0.964451
TNNT1	Brain_Caudate_basal_ganglia	-0.1724	0.863	1	0.964451
GHRLOS	Brain_Caudate_basal_ganglia	0.17257	0.863	1	0.964451
TMBIM4	Brain_Cerebellar_Hemisphere	0.17203	0.863	1	0.964451
SIRT6	Brain_Cerebellar_Hemisphere	-0.1729	0.863	1	0.964451
UBR4	Brain_Cerebellum	0.17294	0.863	1	0.964451
TMEM50A	Brain_Cerebellum	0.17251	0.863	1	0.964451
HPR	Brain_Cerebellum	0.172227	0.863	1	0.964451
RP11-573D15.2	Brain_Cerebellum	-0.17285	0.863	1	0.964451
HCG22	Brain_Cerebellum	0.1724	0.863	1	0.964451
SURF1	Brain_Hippocampus	0.1728	0.863	1	0.964451
KLHL9	Brain_Hippocampus	-0.173	0.863	1	0.964451
HMOX1	Cortex (PsychENCODE)	0.1728	0.863	1	0.964451
IQCG	Cortex (PsychENCODE)	0.171989	0.863	1	0.964451
SORBS2	Cortex (PsychENCODE)	0.17296	0.863	1	0.964451
SNUPN	Cortex (PsychENCODE)	0.1731	0.863	1	0.964451
BPGM	Cortex (PsychENCODE)	-0.17279	0.863	1	0.964451
AC007375.1	Cortex (PsychENCODE)	-0.17296	0.863	1	0.964451
RP11-362K14.6	Cortex (PsychENCODE)	-0.17258	0.863	1	0.964451
HNRNPU	Whole_Blood	-0.172763	0.863	1	0.964451
PPP2R1B	Whole_Blood	0.17194	0.863	1	0.964451
FOLR2	Whole_Blood	-0.17265	0.863	1	0.964451
CTD-2260A17.3	Whole_Blood	-0.17302	0.863	1	0.964451
AC034243.1	Brain_Nucleus_accumbens_basal_ganglia	0.17243	0.8631	1	0.964535
AC108488.3	Brain_Hippocampus	0.17241	0.86311	1	0.964535
GPIHBP1	Brain_Frontal_Cortex_BA9	0.172	0.863455	1	0.964745
RP11-278C7.1	Brain_Cerebellum	-0.1719	0.86353	1	0.964745
PCDHGA6	Brain_Cerebellum	0.17179	0.8636	1	0.964745
PLAC8	Brain_Nucleus_accumbens_basal_ganglia	0.171772	0.8636	1	0.964745
EPM2A	Brain_Anterior_cingulate_cortex_BA24	-0.1718	0.86363	1	0.964745
INPP1	Brain_Hypothalamus	-0.1717	0.863684	1	0.964745
IL12RB2	Brain_Caudate_basal_ganglia	0.1717	0.863689	1	0.964745
ACKR2	Brain_Cortex	0.17166	0.863705	1	0.964745
STK17A	Brain_Caudate_basal_ganglia	0.17165	0.863712	1	0.964745
SNUPN	Brain_Amygdala	0.17151	0.864	1	0.964745
BMS1P5	Brain_Caudate_basal_ganglia	-0.170864	0.864	1	0.964745
ABCA6	Brain_Caudate_basal_ganglia	0.17089	0.864	1	0.964745
RTDR1	Brain_Cerebellar_Hemisphere	-0.17093	0.864	1	0.964745
RP11-755B10.2	Brain_Cerebellar_Hemisphere	-0.17115	0.864	1	0.964745
APIP	Brain_Cerebellum	-0.1709	0.864	1	0.964745
MMP24-AS1	Brain_Cerebellum	-0.17168	0.864	1	0.964745
TOP3B	Brain_Cerebellum	0.1712	0.864	1	0.964745
CLNS1A	Brain_Cortex	-0.1707	0.864	1	0.964745
SYCE1L	Brain_Cortex	0.17107	0.864	1	0.964745
NCOR1	Brain_Frontal_Cortex_BA9	0.17133	0.864	1	0.964745
PRKXP1	Brain_Hypothalamus	0.171073	0.864	1	0.964745
DGCR10	Brain_Hypothalamus	0.17078	0.864	1	0.964745
RNF167	Brain_Nucleus_accumbens_basal_ganglia	-0.1709	0.864	1	0.964745
IFITM1	Brain_Putamen_basal_ganglia	0.17123	0.864	1	0.964745
RP13-685P2.7	Brain_Putamen_basal_ganglia	0.1709	0.864	1	0.964745
KRT81	Brain_Substantia_nigra	0.1716	0.864	1	0.964745
SPEN	Cortex (PsychENCODE)	0.17075	0.864	1	0.964745
PLEKHA3	Cortex (PsychENCODE)	0.171794	0.864	1	0.964745
BCAR3	Cortex (PsychENCODE)	-0.17174	0.864	1	0.964745
FNBP1L	Cortex (PsychENCODE)	0.1711	0.864	1	0.964745
GOLGA7B	Cortex (PsychENCODE)	-0.17143	0.864	1	0.964745
COL6A3	Cortex (PsychENCODE)	-0.171837	0.864	1	0.964745
PRKRA	Cortex (PsychENCODE)	-0.171086	0.864	1	0.964745
C8orf86	Cortex (PsychENCODE)	0.171659	0.864	1	0.964745
RP3-395M20.8	Whole_Blood	-0.17096	0.864	1	0.964745
NLRP9P	Whole_Blood	0.17104	0.864	1	0.964745
SDCBP2	Whole_Blood	-0.17176	0.864	1	0.964745
TRIM74	Whole_Blood	-0.17127	0.864	1	0.964745
DTX2P1	Whole_Blood	-0.17102	0.864	1	0.964745
TPD52	Whole_Blood	0.1713	0.864	1	0.964745
EVC2	Brain_Amygdala	0.1713	0.86402	1	0.964748
RP11-343H19.1	Brain_Hippocampus	0.1707	0.864429	1	0.965122
CLNK	Brain_Cerebellar_Hemisphere	0.17063	0.864516	1	0.965122
SSPO	Brain_Frontal_Cortex_BA9	-0.17051	0.864606	1	0.965122
CTD-2541J13.1	Brain_Cerebellar_Hemisphere	0.1705	0.864633	1	0.965122
FCN1	Cortex (PsychENCODE)	0.1704	0.86469	1	0.965122
RP11-5P18.10	Brain_Hypothalamus	0.1704	0.864696	1	0.965122
TRAF1	Cortex (PsychENCODE)	-0.1703	0.864787	1	0.965122
IPO8	Brain_Caudate_basal_ganglia	-0.17028	0.86479	1	0.965122
ZNF25	Brain_Caudate_basal_ganglia	0.16986	0.865	1	0.965122
C22orf34	Brain_Caudate_basal_ganglia	-0.169962	0.865	1	0.965122
ZP1	Brain_Cerebellar_Hemisphere	0.16966	0.865	1	0.965122
CHP2	Brain_Cerebellar_Hemisphere	0.16978	0.865	1	0.965122
KIAA0895L	Brain_Cerebellar_Hemisphere	0.16997	0.865	1	0.965122
FBXO17	Brain_Cerebellar_Hemisphere	-0.17	0.865	1	0.965122
RBM20	Brain_Cortex	-0.17008	0.865	1	0.965122
SEC61G	Brain_Cortex	-0.17035	0.865	1	0.965122
GOLIM4	Brain_Frontal_Cortex_BA9	0.1694	0.865	1	0.965122
LARP6	Brain_Hippocampus	0.16975	0.865	1	0.965122
ADAMTS18	Brain_Hypothalamus	0.1705	0.865	1	0.965122
EPB42	Brain_Putamen_basal_ganglia	-0.16941	0.865	1	0.965122
MFSD6	Brain_Putamen_basal_ganglia	-0.16975	0.865	1	0.965122
GMPR	Cortex (PsychENCODE)	0.170245	0.865	1	0.965122
ADCY10	Cortex (PsychENCODE)	-0.16974	0.865	1	0.965122
SNX7	Cortex (PsychENCODE)	0.17034	0.865	1	0.965122
CLIC4	Cortex (PsychENCODE)	0.16982	0.865	1	0.965122
TRMT61B	Cortex (PsychENCODE)	0.170126	0.865	1	0.965122
PCDH20	Cortex (PsychENCODE)	-0.16994	0.865	1	0.965122
RP11-548H18.2	Cortex (PsychENCODE)	0.16982	0.865	1	0.965122
RP11-746M1.1	Cortex (PsychENCODE)	0.1697	0.865	1	0.965122
RP11-171I2.1	Cortex (PsychENCODE)	0.169525	0.865	1	0.965122
RP11-686O6.2	Cortex (PsychENCODE)	0.170597	0.865	1	0.965122
GPR137B	Whole_Blood	0.170097	0.865	1	0.965122
CCDC137	Whole_Blood	-0.170377	0.865	1	0.965122
UBXN2A	Whole_Blood	0.16946	0.865	1	0.965122
AC012454.4	Whole_Blood	0.17028	0.865	1	0.965122
POGLUT1	Whole_Blood	0.16996	0.865	1	0.965122
RP11-354P17.15	Cortex (PsychENCODE)	0.17	0.86501	1	0.965122
MCF2L-AS1	Brain_Anterior_cingulate_cortex_BA24	-0.17	0.865022	1	0.965122
MRC1L1	Brain_Hippocampus	-0.16996	0.865042	1	0.965125
RBM11	Brain_Hypothalamus	0.1699	0.865089	1	0.965157
CDK5RAP2	Brain_Cerebellar_Hemisphere	0.1698	0.865165	1	0.965223
RP11-747H7.3	Brain_Hypothalamus	0.1697	0.86522	1	0.965242
EYA3	Brain_Hypothalamus	-0.1697	0.865237	1	0.965242
MAP3K9	Whole_Blood	0.1697	0.865249	1	0.965242
AC069278.4	Brain_Hypothalamus	-0.16967	0.86527	1	0.965242
CAST	Brain_Hypothalamus	0.16967	0.86527	1	0.965242
TACC3	Brain_Cerebellum	0.16952	0.86539	1	0.965323
TMEM154	Whole_Blood	0.16944	0.865448	1	0.965323
XRCC6BP1	Brain_Hippocampus	-0.1694	0.865481	1	0.965323
RP11-773H22.2	Brain_Hippocampus	-0.1692	0.8657	1	0.965323
DTD2	Brain_Hypothalamus	0.1689	0.86589	1	0.965323
NRF1	Brain_Cerebellar_Hemisphere	-0.1689	0.865893	1	0.965323
TMEM209	Brain_Substantia_nigra	-0.1688	0.865945	1	0.965323
PDCD6	Brain_Cerebellum	0.16879	0.86596	1	0.965323
GUCY1A3	Brain_Cerebellum	0.16875	0.86599	1	0.965323
RP11-863P13.5	Brain_Anterior_cingulate_cortex_BA24	0.16817	0.866	1	0.965323
CTD-2568A17.5	Brain_Anterior_cingulate_cortex_BA24	-0.16817	0.866	1	0.965323
TRPM7	Brain_Caudate_basal_ganglia	0.169099	0.866	1	0.965323
POLR2M	Brain_Caudate_basal_ganglia	0.168495	0.866	1	0.965323
BNIP1	Brain_Cerebellar_Hemisphere	-0.16933	0.866	1	0.965323
SMCP	Brain_Cerebellum	-0.16903	0.866	1	0.965323
SCN7A	Brain_Cerebellum	-0.16929	0.866	1	0.965323
ANKRD7	Brain_Cerebellum	-0.1683	0.866	1	0.965323
RP11-508N22.12	Brain_Cortex	-0.1683	0.866	1	0.965323
ADI1	Brain_Cortex	0.16859	0.866	1	0.965323
LINC00299	Brain_Cortex	0.1687	0.866	1	0.965323
WDR60	Brain_Cortex	-0.16863	0.866	1	0.965323
RASA4CP	Brain_Cortex	-0.16847	0.866	1	0.965323
CYP4F32P	Brain_Nucleus_accumbens_basal_ganglia	0.16931	0.866	1	0.965323
AP000230.1	Brain_Nucleus_accumbens_basal_ganglia	-0.1689	0.866	1	0.965323
DYDC2	Brain_Putamen_basal_ganglia	0.168	0.866	1	0.965323
ZFP64	Cortex (PsychENCODE)	0.1681	0.866	1	0.965323
YTHDC1	Cortex (PsychENCODE)	-0.16872	0.866	1	0.965323
MED18	Cortex (PsychENCODE)	0.16886	0.866	1	0.965323
CDH24	Cortex (PsychENCODE)	0.16872	0.866	1	0.965323
ASXL3	Cortex (PsychENCODE)	-0.168809	0.866	1	0.965323
C10orf85	Cortex (PsychENCODE)	-0.16912	0.866	1	0.965323
RPL17P17	Cortex (PsychENCODE)	0.169	0.866	1	0.965323
RPL3P5	Cortex (PsychENCODE)	0.16936	0.866	1	0.965323
RP11-91P24.1	Cortex (PsychENCODE)	-0.16812	0.866	1	0.965323
HMGB1P21	Cortex (PsychENCODE)	0.16906	0.866	1	0.965323
AC026740.1	Cortex (PsychENCODE)	0.16908	0.866	1	0.965323
TMOD3	Whole_Blood	0.1688	0.866	1	0.965323
HOXD1	Brain_Hippocampus	-0.16873	0.86601	1	0.965323
MUC20	Brain_Cortex	-0.1687	0.866029	1	0.965325
AC010524.2	Brain_Frontal_Cortex_BA9	0.16864	0.866082	1	0.965364
RP11-156E8.1	Brain_Cortex	-0.16847	0.866216	1	0.965494
TXN	Cortex (PsychENCODE)	-0.1684	0.866261	1	0.965525
RP11-49I11.1	Brain_Hippocampus	-0.1682	0.8664	1	0.965537
EFS	Brain_Nucleus_accumbens_basal_ganglia	-0.1682	0.86643	1	0.965537
NFS1	Brain_Caudate_basal_ganglia	0.16813	0.866479	1	0.965537
RP11-212P7.2	Brain_Substantia_nigra	0.1681	0.866507	1	0.965537
IFI27L2	Brain_Nucleus_accumbens_basal_ganglia	0.1681	0.86654	1	0.965537
XXbac-BPG181B23.7	Brain_Cortex	-0.1677	0.86679	1	0.965537
INPP1	Brain_Amygdala	-0.1676	0.866901	1	0.965537
RP11-488P3.1	Brain_Substantia_nigra	0.16753	0.866954	1	0.965537
RP11-330O11.3	Brain_Cerebellar_Hemisphere	-0.1675	0.867	1	0.965537
KRI1	Brain_Cerebellar_Hemisphere	-0.168	0.867	1	0.965537
DNAJC19P5	Brain_Cerebellar_Hemisphere	-0.167	0.867	1	0.965537
RP1-90G24.6	Brain_Cerebellum	-0.1678	0.867	1	0.965537
SLC22A9	Brain_Cortex	0.1676	0.867	1	0.965537
PSCA	Brain_Hippocampus	0.16797	0.867	1	0.965537
TRPM1	Brain_Hypothalamus	-0.167	0.867	1	0.965537
YEATS2-AS1	Brain_Hypothalamus	-0.168	0.867	1	0.965537
AP1S3	Brain_Nucleus_accumbens_basal_ganglia	0.16725	0.867	1	0.965537
VPREB3	Brain_Nucleus_accumbens_basal_ganglia	0.168	0.867	1	0.965537
ADAMTS14	Brain_Putamen_basal_ganglia	-0.168	0.867	1	0.965537
MTHFSD	Brain_Putamen_basal_ganglia	0.16705	0.867	1	0.965537
ITGAV	Brain_Putamen_basal_ganglia	-0.16709	0.867	1	0.965537
SPRTN	Cortex (PsychENCODE)	-0.167	0.867	1	0.965537
ESRP1	Cortex (PsychENCODE)	0.167986	0.867	1	0.965537
MED12L	Cortex (PsychENCODE)	-0.167442	0.867	1	0.965537
TBC1D32	Cortex (PsychENCODE)	-0.167646	0.867	1	0.965537
MYRIP	Cortex (PsychENCODE)	-0.167209	0.867	1	0.965537
FAM161A	Cortex (PsychENCODE)	-0.167542	0.867	1	0.965537
SLC38A9	Cortex (PsychENCODE)	-0.16804	0.867	1	0.965537
C1orf64	Cortex (PsychENCODE)	-0.16684	0.867	1	0.965537
OR2AG2	Cortex (PsychENCODE)	0.16729	0.867	1	0.965537
OR2L13	Cortex (PsychENCODE)	0.16783	0.867	1	0.965537
GS1-304P7.1	Cortex (PsychENCODE)	0.16737	0.867	1	0.965537
RP11-400K9.4	Cortex (PsychENCODE)	0.167184	0.867	1	0.965537
RP11-158M2.5	Cortex (PsychENCODE)	0.16723	0.867	1	0.965537
CTD-2006C1.6	Cortex (PsychENCODE)	-0.16766	0.867	1	0.965537
RP11-493E12.1	Cortex (PsychENCODE)	-0.167989	0.867	1	0.965537
NFYC-AS1	Cortex (PsychENCODE)	-0.16769	0.867	1	0.965537
PYROXD2	Whole_Blood	-0.1679	0.867	1	0.965537
ZNF737	Whole_Blood	-0.16774	0.867	1	0.965537
LIN37	Whole_Blood	0.16758	0.867	1	0.965537
PTK2B	Whole_Blood	0.1681	0.867	1	0.965537
ERCC6L2	Brain_Cerebellum	-0.16746	0.86701	1	0.965537
TBC1D7	Brain_Caudate_basal_ganglia	0.16738	0.867068	1	0.965582
RP1-90J20.11	Brain_Nucleus_accumbens_basal_ganglia	-0.1671	0.86726	1	0.96574
CCZ1	Brain_Nucleus_accumbens_basal_ganglia	0.1671	0.86732	1	0.96574
SLC25A51	Brain_Caudate_basal_ganglia	-0.167	0.86734	1	0.96574
NIPSNAP3A	Whole_Blood	-0.167	0.867372	1	0.96574
ZYG11B	Brain_Cortex	-0.16698	0.867384	1	0.96574
RP11-799M12.2	Brain_Frontal_Cortex_BA9	-0.16697	0.867392	1	0.96574
MX2	Brain_Hippocampus	-0.167	0.86747	1	0.96574
TSC1	Brain_Cortex	-0.16679	0.867539	1	0.96574
PSMG4	Brain_Cerebellum	0.16672	0.867588	1	0.96574
GSTM3	Brain_Anterior_cingulate_cortex_BA24	-0.16667	0.867628	1	0.96574
SPPL2A	Brain_Nucleus_accumbens_basal_ganglia	0.1667	0.867636	1	0.96574
VAMP3	Brain_Caudate_basal_ganglia	-0.1664	0.86781	1	0.96574
ANKRD34A	Brain_Substantia_nigra	-0.16644	0.86781	1	0.96574
FIGNL1	Brain_Cerebellar_Hemisphere	0.1663	0.867905	1	0.96574
TPGS2	Brain_Cerebellum	-0.16632	0.86791	1	0.96574
RP11-324I22.2	Brain_Cerebellar_Hemisphere	-0.1659	0.868	1	0.96574
ASNSD1	Brain_Cerebellar_Hemisphere	0.1667	0.868	1	0.96574
HCG4P7	Brain_Cerebellar_Hemisphere	0.1668	0.868	1	0.96574
GGH	Brain_Cerebellar_Hemisphere	-0.16635	0.868	1	0.96574
ODF2L	Brain_Cerebellum	-0.16669	0.868	1	0.96574
SLC44A5	Brain_Cerebellum	-0.16628	0.868	1	0.96574
ACSM5	Brain_Cerebellum	-0.165886	0.868	1	0.96574
ZNF492	Brain_Cerebellum	-0.1666	0.868	1	0.96574
AC018865.8	Brain_Cerebellum	0.1666	0.868	1	0.96574
TCF19	Brain_Cerebellum	-0.1661	0.868	1	0.96574
RP1-97D16.1	Brain_Cerebellum	-0.1662	0.868	1	0.96574
PUS7	Brain_Cerebellum	-0.1656	0.868	1	0.96574
MAN2C1	Brain_Cortex	0.16629	0.868	1	0.96574
MTMR3	Brain_Cortex	-0.16579	0.868	1	0.96574
PARP4P2	Brain_Hippocampus	0.1664	0.868	1	0.96574
TTC28-AS1	Brain_Hypothalamus	0.16668	0.868	1	0.96574
HSD17B14	Brain_Nucleus_accumbens_basal_ganglia	0.1656	0.868	1	0.96574
POLG	Brain_Putamen_basal_ganglia	-0.16604	0.868	1	0.96574
EXOSC7	Cortex (PsychENCODE)	0.1665	0.868	1	0.96574
PILRA	Cortex (PsychENCODE)	-0.1658	0.868	1	0.96574
PITPNM3	Cortex (PsychENCODE)	0.16633	0.868	1	0.96574
PDE4C	Cortex (PsychENCODE)	0.16588	0.868	1	0.96574
SLC41A3	Cortex (PsychENCODE)	0.165999	0.868	1	0.96574
PDC	Cortex (PsychENCODE)	0.16677	0.868	1	0.96574
MESDC2	Cortex (PsychENCODE)	0.1667	0.868	1	0.96574
ASCC1	Cortex (PsychENCODE)	0.16659	0.868	1	0.96574
CD226	Cortex (PsychENCODE)	0.166489	0.868	1	0.96574
PDE6D	Cortex (PsychENCODE)	0.166515	0.868	1	0.96574
RP11-529H20.6	Cortex (PsychENCODE)	0.16668	0.868	1	0.96574
AOAH	Whole_Blood	0.16651	0.868	1	0.96574
DBF4B	Brain_Cerebellum	0.16617	0.868024	1	0.965747
LINC00476	Brain_Amygdala	0.166	0.86813	1	0.965846
RP11-385F7.1	Brain_Cerebellum	0.16595	0.868198	1	0.965902
C12orf54	Brain_Hypothalamus	-0.1658	0.868281	1	0.965975
POMT2	Brain_Hypothalamus	-0.1657	0.8684	1	0.966088
HLA-B	Brain_Caudate_basal_ganglia	-0.16549	0.86856	1	0.96613
RP11-165J3.6	Whole_Blood	-0.1654	0.86863	1	0.96613
AC092159.2	Brain_Substantia_nigra	0.1654	0.86865	1	0.96613
C6ORF165	Brain_Cerebellum	-0.16533	0.868685	1	0.96613
CHRNE	Brain_Cerebellum	0.16522	0.868769	1	0.96613
BMP8A	Brain_Cortex	0.1651	0.868862	1	0.96613
LARS2	Brain_Cortex	0.16501	0.868937	1	0.96613
PILRA	Brain_Amygdala	-0.16495	0.868985	1	0.96613
CENPV	Brain_Amygdala	0.1646	0.869	1	0.96613
ANXA11	Brain_Caudate_basal_ganglia	0.165453	0.869	1	0.96613
SLC35F2	Brain_Cerebellar_Hemisphere	-0.16509	0.869	1	0.96613
AC104135.2	Brain_Cerebellar_Hemisphere	0.1645	0.869	1	0.96613
IQCB1	Brain_Cerebellar_Hemisphere	0.1648	0.869	1	0.96613
PPAP2A	Brain_Cerebellar_Hemisphere	0.16552	0.869	1	0.96613
CTD-2336O2.1	Brain_Cerebellar_Hemisphere	-0.16436	0.869	1	0.96613
MRPL23-AS1	Brain_Cerebellum	0.16454	0.869	1	0.96613
SEMA7A	Brain_Cerebellum	-0.16436	0.869	1	0.96613
ITPRIPL1	Brain_Cerebellum	-0.16533	0.869	1	0.96613
ST3GAL1	Cortex (PsychENCODE)	0.164863	0.869	1	0.96613
RIBC2	Cortex (PsychENCODE)	0.1645	0.869	1	0.96613
CRYL1	Cortex (PsychENCODE)	0.16537	0.869	1	0.96613
RRM1	Cortex (PsychENCODE)	0.16523	0.869	1	0.96613
DMBT1P1	Cortex (PsychENCODE)	-0.16491	0.869	1	0.96613
PLCG2	Cortex (PsychENCODE)	-0.164444	0.869	1	0.96613
SHANK2-AS1	Cortex (PsychENCODE)	0.16548	0.869	1	0.96613
AC007279.2	Cortex (PsychENCODE)	0.165294	0.869	1	0.96613
CYP4F35P	Cortex (PsychENCODE)	0.165116	0.869	1	0.96613
RP1-178F15.4	Cortex (PsychENCODE)	-0.16489	0.869	1	0.96613
RSG1	Whole_Blood	0.164377	0.869	1	0.96613
RP11-295P9.3	Whole_Blood	0.1651	0.869	1	0.96613
DDX17	Whole_Blood	-0.16536	0.869	1	0.96613
AC108676.1	Whole_Blood	-0.16441	0.869	1	0.96613
VWDE	Brain_Hippocampus	-0.16483	0.869081	1	0.9662
EFNB3	Brain_Cerebellum	-0.16477	0.869125	1	0.966229
RPP25L	Cortex (PsychENCODE)	-0.1647	0.869217	1	0.96631
SPEF2	Brain_Frontal_Cortex_BA9	0.1646	0.869233	1	0.96631
FMO2	Brain_Caudate_basal_ganglia	-0.1644	0.869448	1	0.966501
SNORA16	Brain_Nucleus_accumbens_basal_ganglia	0.1643	0.86949	1	0.966501
NIPSNAP3A	Brain_Cortex	-0.16425	0.869532	1	0.966501
NPIPP1	Brain_Hippocampus	0.1642	0.869571	1	0.966501
QRICH2	Brain_Cerebellum	0.16397	0.869752	1	0.966501
RP11-10L7.1	Brain_Frontal_Cortex_BA9	-0.16385	0.869851	1	0.966501
CPNE8	Brain_Caudate_basal_ganglia	-0.16382	0.86987	1	0.966501
GEMIN4	Brain_Anterior_cingulate_cortex_BA24	-0.1631	0.87	1	0.966501
COL6A4P2	Brain_Caudate_basal_ganglia	0.16362	0.87	1	0.966501
RP11-101E7.2	Brain_Cerebellar_Hemisphere	0.16404	0.87	1	0.966501
WDYHV1	Brain_Cerebellar_Hemisphere	-0.16361	0.87	1	0.966501
RALGAPA1	Brain_Cerebellum	0.1631	0.87	1	0.966501
LINC00930	Brain_Cerebellum	-0.16413	0.87	1	0.966501
RPIA	Brain_Cerebellum	0.16313	0.87	1	0.966501
RP11-332H18.4	Brain_Cortex	-0.16305	0.87	1	0.966501
MTR	Brain_Frontal_Cortex_BA9	0.1639	0.87	1	0.966501
EXT2	Brain_Frontal_Cortex_BA9	-0.1639	0.87	1	0.966501
RP11-345M22.2	Brain_Frontal_Cortex_BA9	0.16392	0.87	1	0.966501
TMEM132E	Brain_Frontal_Cortex_BA9	0.16412	0.87	1	0.966501
RP11-548H18.2	Brain_Nucleus_accumbens_basal_ganglia	0.163613	0.87	1	0.966501
ENPP4	Cortex (PsychENCODE)	0.163237	0.87	1	0.966501
NEFL	Cortex (PsychENCODE)	-0.163734	0.87	1	0.966501
ETHE1	Cortex (PsychENCODE)	0.16418	0.87	1	0.966501
ORMDL1	Cortex (PsychENCODE)	-0.16329	0.87	1	0.966501
KLHL8	Cortex (PsychENCODE)	0.16325	0.87	1	0.966501
NPAT	Cortex (PsychENCODE)	0.16415	0.87	1	0.966501
ZNF714	Cortex (PsychENCODE)	0.16386	0.87	1	0.966501
MYOZ2	Cortex (PsychENCODE)	0.16394	0.87	1	0.966501
MIR155HG	Cortex (PsychENCODE)	-0.1638	0.87	1	0.966501
TBCD	Whole_Blood	-0.163435	0.87	1	0.966501
RP11-678G14.4	Whole_Blood	-0.16377	0.87	1	0.966501
IQCG	Whole_Blood	0.16383	0.87	1	0.966501
DVL3	Whole_Blood	0.16363	0.87	1	0.966501
RP11-503C24.2	Brain_Putamen_basal_ganglia	0.1636	0.87001	1	0.966501
RP11-49I11.1	Whole_Blood	-0.16364	0.87002	1	0.966501
DHRS4-AS1	Brain_Cerebellar_Hemisphere	0.1636	0.87005	1	0.966515
AC073283.4	Brain_Hippocampus	-0.16351	0.87012	1	0.966573
MIR600HG	Brain_Anterior_cingulate_cortex_BA24	-0.1634	0.8702	1	0.966643
MRAP2	Brain_Cerebellum	0.16327	0.870306	1	0.966741
OMD	Cortex (PsychENCODE)	-0.163	0.870507	1	0.96675
LRRC37A5P	Brain_Substantia_nigra	0.1628	0.87067	1	0.96675
GOLM1	Brain_Cerebellum	-0.162768	0.8707	1	0.96675
DUS3L	Brain_Frontal_Cortex_BA9	0.16252	0.870895	1	0.96675
SLC2A1-AS1	Brain_Caudate_basal_ganglia	0.1625	0.870906	1	0.96675
GPR125	Brain_Cortex	0.162427	0.870969	1	0.96675
PIK3CD	Brain_Amygdala	-0.16236	0.871	1	0.96675
CHRM5	Brain_Anterior_cingulate_cortex_BA24	0.16294	0.871	1	0.96675
RAB43	Brain_Anterior_cingulate_cortex_BA24	0.162974	0.871	1	0.96675
DOCK9-AS2	Brain_Caudate_basal_ganglia	-0.163	0.871	1	0.96675
OLFM2	Brain_Caudate_basal_ganglia	-0.1626	0.871	1	0.96675
PHLDB1	Brain_Cerebellar_Hemisphere	-0.163	0.871	1	0.96675
SCYL3	Brain_Cerebellum	0.16283	0.871	1	0.96675
RP11-324I22.2	Brain_Cerebellum	-0.1625	0.871	1	0.96675
MIPEP	Brain_Cerebellum	-0.163	0.871	1	0.96675
IFI27L2	Brain_Cerebellum	0.1625	0.871	1	0.96675
HMOX2	Brain_Cerebellum	-0.162459	0.871	1	0.96675
AP006216.11	Brain_Cortex	0.1626	0.871	1	0.96675
AP000351.8	Brain_Hypothalamus	0.16221	0.871	1	0.96675
SYCE1L	Brain_Nucleus_accumbens_basal_ganglia	0.16297	0.871	1	0.96675
AC019181.3	Brain_Nucleus_accumbens_basal_ganglia	-0.16231	0.871	1	0.96675
TRHDE-AS1	Brain_Substantia_nigra	0.1619	0.871	1	0.96675
ABHD5	Cortex (PsychENCODE)	0.162	0.871	1	0.96675
EIF3I	Cortex (PsychENCODE)	0.16233	0.871	1	0.96675
SSB	Cortex (PsychENCODE)	0.162122	0.871	1	0.96675
PAXIP1	Cortex (PsychENCODE)	0.16266	0.871	1	0.96675
C19orf47	Cortex (PsychENCODE)	-0.163	0.871	1	0.96675
VAMP5	Cortex (PsychENCODE)	-0.162511	0.871	1	0.96675
FAM210A	Cortex (PsychENCODE)	0.162752	0.871	1	0.96675
FAM211A	Cortex (PsychENCODE)	-0.16182	0.871	1	0.96675
PPTC7	Cortex (PsychENCODE)	-0.16209	0.871	1	0.96675
ENTPD6	Cortex (PsychENCODE)	-0.1622	0.871	1	0.96675
RFPL3S	Cortex (PsychENCODE)	-0.1629	0.871	1	0.96675
AC005841.1	Cortex (PsychENCODE)	-0.16278	0.871	1	0.96675
AP000974.1	Cortex (PsychENCODE)	-0.16201	0.871	1	0.96675
ZNF578	Cortex (PsychENCODE)	-0.16181	0.871	1	0.96675
CBX3P2	Cortex (PsychENCODE)	0.161787	0.871	1	0.96675
AL031663.2	Whole_Blood	0.16251	0.871	1	0.96675
RP11-166N6.2	Whole_Blood	-0.16297	0.871	1	0.96675
ATPIF1	Brain_Cerebellar_Hemisphere	0.1624	0.871027	1	0.966759
METTL17	Whole_Blood	0.16233	0.871043	1	0.966759
HELQ	Brain_Cerebellum	0.16217	0.87117	1	0.96688
ABLIM3	Brain_Hippocampus	0.1621	0.87121	1	0.966905
CHCHD2	Brain_Substantia_nigra	0.1621	0.871256	1	0.966937
RP11-1134I14.6	Brain_Caudate_basal_ganglia	0.16182	0.871448	1	0.96713
TMEM245	Cortex (PsychENCODE)	-0.1618	0.871488	1	0.967153
CTD-2547L24.4	Brain_Hippocampus	-0.1616	0.8716	1	0.967153
WDR60	Brain_Caudate_basal_ganglia	0.16156	0.871656	1	0.967153
GNPDA2	Brain_Cerebellum	-0.16133	0.87184	1	0.967153
TMEM50A	Brain_Cortex	0.16125	0.871893	1	0.967153
SFTPA2	Brain_Cerebellar_Hemisphere	-0.1611	0.872	1	0.967153
CORO1C	Brain_Cerebellar_Hemisphere	0.16148	0.872	1	0.967153
CABLES2	Brain_Cerebellar_Hemisphere	0.1617	0.872	1	0.967153
RAVER2	Brain_Cerebellum	-0.16089	0.872	1	0.967153
RP11-324I22.4	Brain_Cerebellum	0.16129	0.872	1	0.967153
TUB	Brain_Cerebellum	0.160979	0.872	1	0.967153
GNG2	Brain_Cerebellum	0.161	0.872	1	0.967153
LIMS1	Brain_Cerebellum	0.16107	0.872	1	0.967153
RP4-800G7.2	Brain_Cerebellum	-0.1606	0.872	1	0.967153
TELO2	Brain_Cortex	-0.1614	0.872	1	0.967153
ITGB4	Brain_Nucleus_accumbens_basal_ganglia	-0.1614	0.872	1	0.967153
C17orf50	Brain_Putamen_basal_ganglia	0.16068	0.872	1	0.967153
BCR	Brain_Putamen_basal_ganglia	0.161436	0.872	1	0.967153
SLC35F2	Cortex (PsychENCODE)	0.16163	0.872	1	0.967153
PLA2G4A	Cortex (PsychENCODE)	0.16083	0.872	1	0.967153
ERAL1	Cortex (PsychENCODE)	-0.16071	0.872	1	0.967153
IFNAR1	Cortex (PsychENCODE)	-0.1614	0.872	1	0.967153
ZNF566	Cortex (PsychENCODE)	-0.1605	0.872	1	0.967153
AC009948.5	Cortex (PsychENCODE)	-0.161374	0.872	1	0.967153
PCDHA3	Cortex (PsychENCODE)	-0.16113	0.872	1	0.967153
LINC00662	Cortex (PsychENCODE)	0.16073	0.872	1	0.967153
RP11-499P20.2	Whole_Blood	-0.1616	0.872	1	0.967153
RP11-473M20.14	Whole_Blood	-0.16147	0.872	1	0.967153
CTC-459F4.1	Whole_Blood	-0.16074	0.872	1	0.967153
RP9	Brain_Frontal_Cortex_BA9	-0.16111	0.872005	1	0.967153
RP11-561I11.3	Brain_Substantia_nigra	-0.1611	0.872014	1	0.967153
RP11-212P7.2	Brain_Hypothalamus	0.161	0.872108	1	0.967238
TOX2	Brain_Caudate_basal_ganglia	-0.16095	0.872136	1	0.96725
PAXIP1-AS2	Brain_Putamen_basal_ganglia	-0.16089	0.872178	1	0.967277
RP11-248J18.3	Brain_Anterior_cingulate_cortex_BA24	0.1608	0.8723	1	0.967393
ABLIM3	Brain_Caudate_basal_ganglia	-0.1606	0.872407	1	0.967466
HCG4	Brain_Hippocampus	-0.1604	0.8726	1	0.967466
RP11-137H2.6	Brain_Anterior_cingulate_cortex_BA24	0.1602	0.87271	1	0.967466
ZNF175	Brain_Frontal_Cortex_BA9	-0.1601	0.872801	1	0.967466
COL19A1	Brain_Cerebellum	-0.16001	0.872872	1	0.967466
POLE	Brain_Anterior_cingulate_cortex_BA24	-0.16	0.8729	1	0.967466
PSMB7	Brain_Cortex	-0.15996	0.87291	1	0.967466
EMC2	Brain_Caudate_basal_ganglia	0.15993	0.872933	1	0.967466
CTD-3092A11.1	Brain_Amygdala	0.15939	0.873	1	0.967466
RP1-63G5.5	Brain_Amygdala	-0.1598	0.873	1	0.967466
RAB5C	Brain_Anterior_cingulate_cortex_BA24	0.1597	0.873	1	0.967466
AP000351.8	Brain_Caudate_basal_ganglia	0.159856	0.873	1	0.967466
RP11-572M11.3	Brain_Caudate_basal_ganglia	0.16	0.873	1	0.967466
AC108488.3	Brain_Cerebellum	0.1594	0.873	1	0.967466
KCNJ6	Brain_Cerebellum	-0.16027	0.873	1	0.967466
C20orf26	Brain_Cortex	-0.1604	0.873	1	0.967466
IVD	Brain_Frontal_Cortex_BA9	-0.1598	0.873	1	0.967466
HLTF	Brain_Frontal_Cortex_BA9	0.1598	0.873	1	0.967466
SLC27A5	Brain_Nucleus_accumbens_basal_ganglia	-0.1596	0.873	1	0.967466
FZD7	Brain_Nucleus_accumbens_basal_ganglia	0.15991	0.873	1	0.967466
FSIP2	Brain_Nucleus_accumbens_basal_ganglia	0.15984	0.873	1	0.967466
RP11-433A10.3	Brain_Putamen_basal_ganglia	0.1603	0.873	1	0.967466
SLITRK3	Cortex (PsychENCODE)	0.159651	0.873	1	0.967466
HELZ2	Cortex (PsychENCODE)	-0.1602	0.873	1	0.967466
ZNF280D	Cortex (PsychENCODE)	0.16	0.873	1	0.967466
ATRAID	Cortex (PsychENCODE)	0.16012	0.873	1	0.967466
TRIM4	Cortex (PsychENCODE)	0.15959	0.873	1	0.967466
PTPN9	Cortex (PsychENCODE)	-0.16018	0.873	1	0.967466
FAM103A1	Cortex (PsychENCODE)	0.1598	0.873	1	0.967466
GS1-304P7.2	Cortex (PsychENCODE)	0.15929	0.873	1	0.967466
RP11-666A20.3	Cortex (PsychENCODE)	-0.159373	0.873	1	0.967466
EID3	Cortex (PsychENCODE)	-0.16013	0.873	1	0.967466
ZBTB11-AS1	Cortex (PsychENCODE)	-0.159773	0.873	1	0.967466
ZNF431	Whole_Blood	-0.15933	0.873	1	0.967466
RSPH3	Whole_Blood	-0.159286	0.873	1	0.967466
TSPYL5	Whole_Blood	0.1599	0.873	1	0.967466
C20orf203	Brain_Hippocampus	0.1598	0.87304	1	0.967491
SLC1A4	Brain_Caudate_basal_ganglia	-0.1597	0.873083	1	0.967514
PAXIP1-AS1	Brain_Cerebellar_Hemisphere	0.1597	0.873096	1	0.967514
LRRCC1	Brain_Amygdala	-0.1596	0.87317	1	0.967577
CCDC170	Brain_Caudate_basal_ganglia	-0.15946	0.873306	1	0.967708
AC011899.9	Brain_Anterior_cingulate_cortex_BA24	0.1594	0.873348	1	0.967735
BDH2	Brain_Substantia_nigra	0.15936	0.87339	1	0.967745
MORN5	Cortex (PsychENCODE)	-0.1594	0.873392	1	0.967745
EXOC3	Brain_Cortex	-0.15928	0.873445	1	0.967775
LINC01003	Brain_Amygdala	0.15919	0.873522	1	0.967775
WDFY3-AS2	Brain_Cerebellar_Hemisphere	0.15915	0.873554	1	0.967775
DCUN1D4	Brain_Cortex	-0.159049	0.87363	1	0.967775
TRAV8-5	Whole_Blood	-0.15883	0.873804	1	0.967775
RP5-944M2.3	Brain_Anterior_cingulate_cortex_BA24	0.1588	0.87383	1	0.967775
NUP210L	Brain_Nucleus_accumbens_basal_ganglia	0.15879	0.873835	1	0.967775
RP11-10L12.1	Whole_Blood	0.15866	0.873934	1	0.967775
RP11-403H13.1	Brain_Cerebellar_Hemisphere	-0.15865	0.873945	1	0.967775
PTPN20B	Brain_Caudate_basal_ganglia	-0.158864	0.874	1	0.967775
LHPP	Brain_Cerebellar_Hemisphere	0.1587	0.874	1	0.967775
BIN1	Brain_Cerebellar_Hemisphere	-0.158	0.874	1	0.967775
ITGA9	Brain_Cerebellar_Hemisphere	0.15895	0.874	1	0.967775
PSMD13	Brain_Cerebellum	-0.158134	0.874	1	0.967775
POLR1A	Brain_Cerebellum	-0.15914	0.874	1	0.967775
PTPN4	Brain_Cerebellum	-0.15917	0.874	1	0.967775
LINC01006	Brain_Cerebellum	0.158	0.874	1	0.967775
SWAP70	Brain_Cortex	0.1583	0.874	1	0.967775
STYXL1	Brain_Cortex	0.1584	0.874	1	0.967775
RP11-341G23.4	Brain_Putamen_basal_ganglia	0.159	0.874	1	0.967775
CNTNAP4	Brain_Putamen_basal_ganglia	0.1584	0.874	1	0.967775
ATP6V1E1	Brain_Putamen_basal_ganglia	0.158858	0.874	1	0.967775
TFR2	Cortex (PsychENCODE)	0.15859	0.874	1	0.967775
PCDH8	Cortex (PsychENCODE)	0.15903	0.874	1	0.967775
TPMT	Cortex (PsychENCODE)	0.158937	0.874	1	0.967775
TRIM29	Cortex (PsychENCODE)	0.15817	0.874	1	0.967775
ATP5C1	Cortex (PsychENCODE)	-0.15804	0.874	1	0.967775
PRDX3	Cortex (PsychENCODE)	0.1589	0.874	1	0.967775
PENK	Cortex (PsychENCODE)	0.158579	0.874	1	0.967775
HSBP1L1	Cortex (PsychENCODE)	-0.158585	0.874	1	0.967775
CCER2	Cortex (PsychENCODE)	-0.1584	0.874	1	0.967775
PPM1N	Whole_Blood	0.15818	0.874	1	0.967775
RP3-508I15.14	Whole_Blood	0.15847	0.874	1	0.967775
SPP1	Brain_Anterior_cingulate_cortex_BA24	-0.1585	0.87408	1	0.967844
AQP3	Cortex (PsychENCODE)	0.1584	0.874155	1	0.967908
LINC00499	Brain_Amygdala	-0.1581	0.87435	1	0.968063
FAM177A1	Brain_Cerebellar_Hemisphere	0.158	0.87447	1	0.968063
POM121L9P	Brain_Substantia_nigra	0.15789	0.874542	1	0.968063
ROCK1P1	Brain_Putamen_basal_ganglia	0.1578	0.8746	1	0.968063
BOLA3-AS1	Brain_Caudate_basal_ganglia	-0.1578	0.874615	1	0.968063
GTF2H5	Brain_Frontal_Cortex_BA9	-0.1578	0.874618	1	0.968063
DLEU1	Brain_Frontal_Cortex_BA9	0.15768	0.87471	1	0.968063
TGM1	Whole_Blood	-0.15763	0.874746	1	0.968063
RAB11FIP4	Brain_Cerebellum	0.15752	0.874832	1	0.968063
NELFCD	Brain_Putamen_basal_ganglia	0.15737	0.87495	1	0.968063
IFT80	Brain_Amygdala	-0.1575	0.875	1	0.968063
GSTP1	Brain_Cerebellar_Hemisphere	0.15696	0.875	1	0.968063
KLRAP1	Brain_Cerebellar_Hemisphere	-0.15697	0.875	1	0.968063
LRRC37BP1	Brain_Cerebellar_Hemisphere	-0.15758	0.875	1	0.968063
C2orf40	Brain_Cerebellum	0.1576	0.875	1	0.968063
TMEM18	Brain_Cerebellum	-0.15731	0.875	1	0.968063
IDH1-AS1	Brain_Cerebellum	0.15791	0.875	1	0.968063
PAXIP1	Brain_Cerebellum	-0.1571	0.875	1	0.968063
AP001877.1	Brain_Cortex	0.1578	0.875	1	0.968063
AC090616.2	Brain_Cortex	0.15768	0.875	1	0.968063
GOLGA6L4	Brain_Frontal_Cortex_BA9	0.1577	0.875	1	0.968063
RP11-71H17.9	Brain_Hippocampus	0.15723	0.875	1	0.968063
RP4-694B14.5	Brain_Hypothalamus	-0.1579	0.875	1	0.968063
RP11-301O19.1	Brain_Nucleus_accumbens_basal_ganglia	-0.15724	0.875	1	0.968063
TBX6	Brain_Putamen_basal_ganglia	0.1567	0.875	1	0.968063
RP11-73M18.6	Brain_Substantia_nigra	-0.15711	0.875	1	0.968063
CTD-2651B20.4	Brain_Substantia_nigra	0.1571	0.875	1	0.968063
NFE2L2	Cortex (PsychENCODE)	0.156996	0.875	1	0.968063
LDB3	Cortex (PsychENCODE)	0.15698	0.875	1	0.968063
SPCS3	Cortex (PsychENCODE)	0.15775	0.875	1	0.968063
RAB11FIP5	Cortex (PsychENCODE)	-0.157063	0.875	1	0.968063
FEZ1	Cortex (PsychENCODE)	-0.15758	0.875	1	0.968063
UNC5C	Cortex (PsychENCODE)	0.15696	0.875	1	0.968063
FAM228A	Cortex (PsychENCODE)	0.156782	0.875	1	0.968063
RP11-320P7.1	Cortex (PsychENCODE)	-0.15771	0.875	1	0.968063
RP11-66B24.4	Cortex (PsychENCODE)	-0.15731	0.875	1	0.968063
HAL	Whole_Blood	0.15712	0.875	1	0.968063
XCR1	Whole_Blood	-0.15668	0.875	1	0.968063
AC127904.2	Whole_Blood	0.15718	0.875	1	0.968063
DNAJB6	Whole_Blood	-0.15725	0.875	1	0.968063
CRIPAK	Brain_Hippocampus	0.1573	0.87504	1	0.968088
WBSCR27	Brain_Hypothalamus	0.157	0.875235	1	0.968284
RP11-10L12.4	Brain_Hypothalamus	0.15687	0.875345	1	0.968387
RP11-324I22.2	Brain_Hypothalamus	0.15681	0.875391	1	0.968418
OR2L13	Brain_Anterior_cingulate_cortex_BA24	0.15674	0.875448	1	0.968462
RP11-54C4.1	Brain_Substantia_nigra	0.1567	0.87547	1	0.968466
RP11-149I23.3	Brain_Hippocampus	0.15667	0.875506	1	0.968483
RP11-110H1.4	Brain_Cerebellum	-0.15665	0.87552	1	0.968483
PRSS3P4	Brain_Anterior_cingulate_cortex_BA24	0.1566	0.8756	1	0.968552
SEC61G	Brain_Cerebellar_Hemisphere	-0.1563	0.875834	1	0.968641
KB-226F1.1	Brain_Substantia_nigra	0.15615	0.875919	1	0.968641
CYP4F32P	Brain_Hypothalamus	0.1561	0.875966	1	0.968641
RHCE	Brain_Amygdala	0.1556	0.876	1	0.968641
METTL13	Brain_Cerebellum	-0.15629	0.876	1	0.968641
CPT1B	Brain_Cerebellum	-0.1561	0.876	1	0.968641
TMC5	Brain_Cortex	-0.15666	0.876	1	0.968641
SYCE3	Brain_Hypothalamus	0.15661	0.876	1	0.968641
NCOA1	Brain_Putamen_basal_ganglia	-0.15635	0.876	1	0.968641
MCM6	Cortex (PsychENCODE)	-0.155409	0.876	1	0.968641
GTF3C3	Cortex (PsychENCODE)	0.156212	0.876	1	0.968641
BCAS4	Cortex (PsychENCODE)	-0.1565	0.876	1	0.968641
GSDMC	Cortex (PsychENCODE)	0.156034	0.876	1	0.968641
LINC00943	Cortex (PsychENCODE)	0.15603	0.876	1	0.968641
WI2-81516E3.1	Cortex (PsychENCODE)	0.1563	0.876	1	0.968641
ZSWIM7	Cortex (PsychENCODE)	-0.15668	0.876	1	0.968641
RP11-508N22.12	Cortex (PsychENCODE)	-0.15607	0.876	1	0.968641
TBX6	Whole_Blood	-0.15557	0.876	1	0.968641
RP11-217B7.2	Brain_Nucleus_accumbens_basal_ganglia	-0.156	0.87602	1	0.968641
CTD-2587M2.1	Brain_Putamen_basal_ganglia	-0.156	0.876033	1	0.968641
AC104135.3	Brain_Anterior_cingulate_cortex_BA24	-0.155818	0.87618	1	0.968784
CCDC74B	Brain_Substantia_nigra	-0.1557	0.87627	1	0.968795
PHYHD1	Brain_Hypothalamus	0.15564	0.87632	1	0.968795
CEBPE	Brain_Cortex	0.1556	0.87637	1	0.968795
BRD2	Brain_Caudate_basal_ganglia	-0.15554	0.8764	1	0.968795
RP11-365O16.6	Brain_Substantia_nigra	-0.1555	0.876426	1	0.968795
SP1	Brain_Cerebellum	0.1555	0.876431	1	0.968795
TOR1A	Whole_Blood	0.15542	0.876492	1	0.968795
RP11-696N14.1	Brain_Amygdala	-0.1553	0.87655	1	0.968795
ALDH16A1	Brain_Hypothalamus	0.15528	0.876604	1	0.968795
AREL1	Brain_Putamen_basal_ganglia	-0.15507	0.876766	1	0.968795
RP11-244K5.8	Brain_Cerebellar_Hemisphere	0.1551	0.87677	1	0.968795
MLK4	Brain_Nucleus_accumbens_basal_ganglia	0.155	0.876821	1	0.968795
RP11-17E13.2	Brain_Amygdala	0.15493	0.877	1	0.968795
CTD-2010I16.1	Brain_Amygdala	-0.1546	0.877	1	0.968795
RPL23P2	Brain_Anterior_cingulate_cortex_BA24	0.1551	0.877	1	0.968795
DDT	Brain_Anterior_cingulate_cortex_BA24	0.1546	0.877	1	0.968795
ATP13A4-AS1	Brain_Anterior_cingulate_cortex_BA24	-0.155047	0.877	1	0.968795
SLC5A12	Brain_Caudate_basal_ganglia	-0.1543	0.877	1	0.968795
RP11-548H18.2	Brain_Caudate_basal_ganglia	0.1542	0.877	1	0.968795
JAKMIP3	Brain_Cerebellar_Hemisphere	-0.1546	0.877	1	0.968795
DUS3L	Brain_Cerebellum	0.15532	0.877	1	0.968795
LINC00664	Brain_Cerebellum	-0.1553	0.877	1	0.968795
EIF4E2	Brain_Cerebellum	0.15493	0.877	1	0.968795
RP11-301O19.1	Brain_Cerebellum	0.15443	0.877	1	0.968795
FAM118A	Brain_Cortex	-0.15521	0.877	1	0.968795
PMS2	Brain_Cortex	-0.15523	0.877	1	0.968795
ADAMTS18	Brain_Frontal_Cortex_BA9	0.15453	0.877	1	0.968795
POLR2M	Brain_Hippocampus	-0.15448	0.877	1	0.968795
CTA-390C10.9	Brain_Hippocampus	0.155	0.877	1	0.968795
WDYHV1	Brain_Hippocampus	-0.15456	0.877	1	0.968795
TMEM97	Brain_Nucleus_accumbens_basal_ganglia	0.1551	0.877	1	0.968795
NIPSNAP1	Brain_Putamen_basal_ganglia	0.15529	0.877	1	0.968795
AP000347.4	Brain_Putamen_basal_ganglia	0.154671	0.877	1	0.968795
SPTLC2	Cortex (PsychENCODE)	-0.15423	0.877	1	0.968795
TNNC2	Cortex (PsychENCODE)	0.1551	0.877	1	0.968795
PDE8B	Cortex (PsychENCODE)	-0.15483	0.877	1	0.968795
EMILIN2	Cortex (PsychENCODE)	0.155262	0.877	1	0.968795
DBF4B	Cortex (PsychENCODE)	-0.15538	0.877	1	0.968795
RPP14	Cortex (PsychENCODE)	-0.154944	0.877	1	0.968795
RP11-551L14.1	Cortex (PsychENCODE)	-0.15476	0.877	1	0.968795
PP13439	Cortex (PsychENCODE)	-0.155221	0.877	1	0.968795
RP11-300M24.1	Cortex (PsychENCODE)	0.154745	0.877	1	0.968795
GLUD1	Whole_Blood	0.1552	0.877	1	0.968795
CCDC82	Whole_Blood	0.15417	0.877	1	0.968795
ISG20	Whole_Blood	-0.1552	0.877	1	0.968795
RP11-20I23.13	Whole_Blood	0.15427	0.877	1	0.968795
RP11-300M24.1	Brain_Anterior_cingulate_cortex_BA24	-0.1547	0.87704	1	0.9688
AC012358.4	Brain_Hippocampus	0.15472	0.87704	1	0.9688
RP11-479G22.8	Brain_Anterior_cingulate_cortex_BA24	-0.1547	0.877092	1	0.968838
TRAF1	Brain_Cortex	0.1545	0.877217	1	0.968954
CTD-2324F15.2	Brain_Frontal_Cortex_BA9	-0.1545	0.877245	1	0.968954
PPWD1	Brain_Substantia_nigra	-0.1545	0.87725	1	0.968954
BEND6	Brain_Frontal_Cortex_BA9	-0.1542	0.877482	1	0.969159
CTC-484P3.1	Brain_Anterior_cingulate_cortex_BA24	0.1541	0.877498	1	0.969159
RP1-102H19.8	Brain_Putamen_basal_ganglia	-0.1539	0.87768	1	0.969159
AC012442.5	Brain_Hypothalamus	0.1539	0.877689	1	0.969159
CCDC7	Brain_Nucleus_accumbens_basal_ganglia	-0.15388	0.8777	1	0.969159
MYRFL	Brain_Cerebellum	-0.1539	0.87772	1	0.969159
AC007000.12	Brain_Putamen_basal_ganglia	0.15378	0.877782	1	0.969159
GDNF-AS1	Brain_Cerebellum	0.15373	0.87783	1	0.969159
RP11-624M8.1	Brain_Putamen_basal_ganglia	-0.1537	0.87786	1	0.969159
RP11-488L18.10	Brain_Cerebellar_Hemisphere	-0.1537	0.877883	1	0.969159
RP11-72I8.1	Brain_Amygdala	0.1536	0.877899	1	0.969159
RP11-156K13.3	Brain_Substantia_nigra	0.15362	0.877906	1	0.969159
CMAHP	Brain_Hippocampus	-0.153589	0.87793	1	0.969159
RP11-526I2.5	Brain_Anterior_cingulate_cortex_BA24	0.1537	0.878	1	0.969159
GCSH	Brain_Caudate_basal_ganglia	-0.15359	0.878	1	0.969159
RP11-71H17.9	Brain_Caudate_basal_ganglia	-0.15363	0.878	1	0.969159
TSSC2	Brain_Cerebellar_Hemisphere	-0.15333	0.878	1	0.969159
RP13-439H18.4	Brain_Cerebellum	-0.15337	0.878	1	0.969159
TRPM7	Brain_Cerebellum	-0.15344	0.878	1	0.969159
CTD-3025N20.2	Brain_Hippocampus	0.15317	0.878	1	0.969159
TMEM9B-AS1	Brain_Putamen_basal_ganglia	0.15327	0.878	1	0.969159
ICAM1	Cortex (PsychENCODE)	-0.154	0.878	1	0.969159
CPEB3	Cortex (PsychENCODE)	-0.154	0.878	1	0.969159
GNLY	Cortex (PsychENCODE)	0.15307	0.878	1	0.969159
MAGI2	Cortex (PsychENCODE)	0.15356	0.878	1	0.969159
RP11-513O17.2	Cortex (PsychENCODE)	-0.154	0.878	1	0.969159
RP11-407A16.1	Cortex (PsychENCODE)	-0.15352	0.878	1	0.969159
RP11-72M17.1	Cortex (PsychENCODE)	0.153	0.878	1	0.969159
RP11-324L17.1	Cortex (PsychENCODE)	0.15333	0.878	1	0.969159
ADAMTSL4	Whole_Blood	-0.152981	0.878	1	0.969159
AKR7A3	Whole_Blood	0.153227	0.878	1	0.969159
LOH12CR1	Whole_Blood	0.15399	0.878	1	0.969159
KLHL14	Brain_Nucleus_accumbens_basal_ganglia	-0.15343	0.87806	1	0.969192
ACOT6	Brain_Frontal_Cortex_BA9	-0.1534	0.87809	1	0.969192
RP11-98I9.4	Brain_Cerebellar_Hemisphere	-0.1534	0.8781	1	0.969192
TUBB6	Brain_Nucleus_accumbens_basal_ganglia	-0.15338	0.8781	1	0.969192
AC226150.4	Brain_Frontal_Cortex_BA9	-0.1533	0.878161	1	0.96924
NINL	Brain_Putamen_basal_ganglia	0.15324	0.878206	1	0.96927
RP11-522I20.3	Brain_Nucleus_accumbens_basal_ganglia	-0.1532	0.87827	1	0.969321
MICU2	Brain_Nucleus_accumbens_basal_ganglia	0.1531	0.87836	1	0.969393
RP11-324I22.4	Brain_Nucleus_accumbens_basal_ganglia	-0.15303	0.87837	1	0.969393
POLK	Brain_Cerebellum	-0.15297	0.87842	1	0.969428
HAAO	Brain_Caudate_basal_ganglia	-0.1528	0.87853	1	0.96953
ZNF519	Brain_Cortex	0.1528	0.878572	1	0.96954
CNDP2	Brain_Cerebellar_Hemisphere	-0.1526	0.878734	1	0.96954
RP11-403A21.1	Brain_Nucleus_accumbens_basal_ganglia	0.15246	0.87883	1	0.96954
RNF8	Brain_Cerebellum	-0.15236	0.878901	1	0.96954
RP11-440L14.1	Brain_Cerebellum	0.15231	0.87894	1	0.96954
RP11-548H18.2	Brain_Hypothalamus	0.15228	0.878966	1	0.96954
ASAH2B	Brain_Caudate_basal_ganglia	-0.15271	0.879	1	0.96954
IL9RP3	Brain_Cerebellar_Hemisphere	-0.15167	0.879	1	0.96954
DDX42	Brain_Cerebellar_Hemisphere	-0.15211	0.879	1	0.96954
ZNF548	Brain_Cerebellar_Hemisphere	-0.1526	0.879	1	0.96954
RPL23AP1	Brain_Cerebellar_Hemisphere	0.1528	0.879	1	0.96954
NUDT15	Brain_Cerebellum	-0.15184	0.879	1	0.96954
SGSM3	Brain_Cerebellum	-0.1529	0.879	1	0.96954
TMEM254-AS1	Brain_Cortex	-0.15232	0.879	1	0.96954
ADAMTS18	Brain_Cortex	0.15229	0.879	1	0.96954
GPR179	Brain_Frontal_Cortex_BA9	0.15241	0.879	1	0.96954
TRPM1	Brain_Hippocampus	-0.15262	0.879	1	0.96954
KCNK7	Brain_Substantia_nigra	-0.152	0.879	1	0.96954
LMO2	Cortex (PsychENCODE)	0.15285	0.879	1	0.96954
AC004706.1	Cortex (PsychENCODE)	0.15169	0.879	1	0.96954
PAQR8	Whole_Blood	-0.152006	0.879	1	0.96954
C6orf48	Whole_Blood	-0.15225	0.879	1	0.96954
FBXW10	Brain_Cerebellum	-0.15217	0.879055	1	0.96954
EFCAB7	Brain_Putamen_basal_ganglia	0.15208	0.879126	1	0.96954
BTN2A2	Brain_Substantia_nigra	0.152	0.87915	1	0.96954
RP11-274B21.9	Brain_Nucleus_accumbens_basal_ganglia	0.152	0.87921	1	0.96954
FIGNL1	Brain_Amygdala	0.1518	0.879343	1	0.96954
LRPAP1	Brain_Anterior_cingulate_cortex_BA24	0.1518	0.87936	1	0.96954
RP11-157J24.2	Brain_Amygdala	0.1517	0.87939	1	0.96954
C4orf3	Whole_Blood	0.15172	0.879411	1	0.96954
PMS2P1	Brain_Caudate_basal_ganglia	-0.15167	0.879445	1	0.96954
FAM200B	Brain_Amygdala	-0.1516	0.87948	1	0.96954
AC144652.1	Brain_Nucleus_accumbens_basal_ganglia	-0.1515	0.879547	1	0.96954
RP11-328C8.4	Brain_Nucleus_accumbens_basal_ganglia	-0.1514	0.879625	1	0.96954
C1orf213	Brain_Caudate_basal_ganglia	-0.1514	0.879629	1	0.96954
RP11-320P7.2	Brain_Cortex	0.15144	0.87963	1	0.96954
ARRDC1	Cortex (PsychENCODE)	0.1513	0.879723	1	0.96954
SLC25A32	Brain_Anterior_cingulate_cortex_BA24	-0.1513	0.879729	1	0.96954
RP11-166O4.6	Brain_Nucleus_accumbens_basal_ganglia	-0.1513	0.879734	1	0.96954
EXOC3	Brain_Cerebellum	-0.1512	0.87982	1	0.96954
RP11-212P7.2	Brain_Putamen_basal_ganglia	0.15114	0.879862	1	0.96954
SENP7	Brain_Nucleus_accumbens_basal_ganglia	-0.151	0.879974	1	0.96954
ZFP1	Brain_Anterior_cingulate_cortex_BA24	0.15088	0.88	1	0.96954
ZSWIM7	Brain_Caudate_basal_ganglia	-0.15038	0.88	1	0.96954
AC104135.3	Brain_Cerebellar_Hemisphere	0.1513	0.88	1	0.96954
CD164L2	Brain_Cerebellum	-0.15096	0.88	1	0.96954
NIN	Brain_Cerebellum	-0.151	0.88	1	0.96954
RP11-1017G21.5	Brain_Cerebellum	-0.1513	0.88	1	0.96954
CLUAP1	Brain_Cerebellum	-0.151134	0.88	1	0.96954
LA16c-349E10.1	Brain_Cerebellum	-0.150889	0.88	1	0.96954
RP11-572M11.3	Brain_Cerebellum	-0.15035	0.88	1	0.96954
STOML1	Brain_Cortex	-0.15085	0.88	1	0.96954
BEAN1	Brain_Cortex	0.15052	0.88	1	0.96954
OR51E2	Brain_Frontal_Cortex_BA9	0.1507	0.88	1	0.96954
MRPL23-AS1	Brain_Frontal_Cortex_BA9	0.1515	0.88	1	0.96954
RP11-559N14.5	Brain_Frontal_Cortex_BA9	-0.15132	0.88	1	0.96954
ERO1LB	Brain_Hippocampus	0.15056	0.88	1	0.96954
AKTIP	Brain_Hypothalamus	-0.1513	0.88	1	0.96954
RP11-375I20.6	Brain_Hypothalamus	-0.15099	0.88	1	0.96954
AP000688.29	Brain_Nucleus_accumbens_basal_ganglia	-0.1504	0.88	1	0.96954
MT1L	Brain_Putamen_basal_ganglia	-0.15056	0.88	1	0.96954
NUP35	Brain_Putamen_basal_ganglia	0.1512	0.88	1	0.96954
GPR35	Brain_Putamen_basal_ganglia	0.15113	0.88	1	0.96954
AC068057.2	Brain_Putamen_basal_ganglia	0.15107	0.88	1	0.96954
DDHD1	Brain_Substantia_nigra	-0.15101	0.88	1	0.96954
ZNF259	Cortex (PsychENCODE)	-0.15084	0.88	1	0.96954
UXS1	Cortex (PsychENCODE)	0.151495	0.88	1	0.96954
YWHAQ	Cortex (PsychENCODE)	0.15065	0.88	1	0.96954
TNS3	Cortex (PsychENCODE)	0.15158	0.88	1	0.96954
RHBDL3	Cortex (PsychENCODE)	-0.15102	0.88	1	0.96954
ODF1	Cortex (PsychENCODE)	-0.150498	0.88	1	0.96954
EYA3	Cortex (PsychENCODE)	0.15043	0.88	1	0.96954
PCDP1	Cortex (PsychENCODE)	0.151392	0.88	1	0.96954
LOH12CR1	Cortex (PsychENCODE)	0.15059	0.88	1	0.96954
ZNF772	Cortex (PsychENCODE)	0.15078	0.88	1	0.96954
TBC1D9B	Cortex (PsychENCODE)	-0.15135	0.88	1	0.96954
GYPE	Cortex (PsychENCODE)	-0.15064	0.88	1	0.96954
AC104653.1	Cortex (PsychENCODE)	0.151048	0.88	1	0.96954
RP11-303E16.2	Cortex (PsychENCODE)	0.151255	0.88	1	0.96954
WDR45B	Whole_Blood	0.151462	0.88	1	0.96954
CENPV	Whole_Blood	0.151193	0.88	1	0.96954
PDLIM1P4	Whole_Blood	0.15148	0.88	1	0.96954
FIGNL1	Brain_Hypothalamus	-0.151	0.880002	1	0.96954
RABGAP1	Brain_Anterior_cingulate_cortex_BA24	-0.1508	0.8801	1	0.969571
TOR1B	Cortex (PsychENCODE)	-0.1507	0.880177	1	0.969571
FKBP9	Brain_Cerebellar_Hemisphere	-0.1507	0.880212	1	0.969571
PCNXL4	Brain_Frontal_Cortex_BA9	-0.1507	0.88023	1	0.969571
BAALC	Brain_Anterior_cingulate_cortex_BA24	0.1506	0.880288	1	0.969571
EIF2B2	Brain_Putamen_basal_ganglia	-0.15053	0.880346	1	0.969571
EXOC3	Brain_Substantia_nigra	0.1505	0.88038	1	0.969571
PSMD5-AS1	Brain_Caudate_basal_ganglia	0.1503	0.8805	1	0.969571
RP13-514E23.2	Brain_Amygdala	-0.1503	0.88056	1	0.969571
CHST3	Brain_Hypothalamus	0.15016	0.880639	1	0.969571
RP3-460G2.2	Brain_Hippocampus	-0.1501	0.88069	1	0.969571
RP11-977G19.11	Brain_Amygdala	0.15	0.88073	1	0.969571
RERG	Brain_Cerebellum	-0.1498	0.880933	1	0.969571
NDUFB8	Brain_Amygdala	0.14942	0.881	1	0.969571
GSTT1	Brain_Anterior_cingulate_cortex_BA24	-0.14946	0.881	1	0.969571
RP11-572M11.4	Brain_Anterior_cingulate_cortex_BA24	0.149825	0.881	1	0.969571
TRPM1	Brain_Caudate_basal_ganglia	-0.149776	0.881	1	0.969571
CEP89	Brain_Caudate_basal_ganglia	0.1495	0.881	1	0.969571
ZFP36	Brain_Caudate_basal_ganglia	-0.1497	0.881	1	0.969571
FAM154B	Brain_Cerebellar_Hemisphere	-0.14964	0.881	1	0.969571
TMEM81	Brain_Cerebellum	-0.14925	0.881	1	0.969571
KCNJ3	Brain_Cerebellum	-0.14954	0.881	1	0.969571
IL1RL1	Brain_Cortex	0.15011	0.881	1	0.969571
LINC00493	Brain_Cortex	-0.1493	0.881	1	0.969571
KIAA1671	Brain_Cortex	-0.1499	0.881	1	0.969571
ERO1LB	Brain_Frontal_Cortex_BA9	0.14979	0.881	1	0.969571
RP11-313J2.1	Brain_Frontal_Cortex_BA9	0.149659	0.881	1	0.969571
SGCA	Brain_Hippocampus	-0.1502	0.881	1	0.969571
TTC12	Brain_Hypothalamus	0.14986	0.881	1	0.969571
RP11-466A19.1	Brain_Nucleus_accumbens_basal_ganglia	0.1498	0.881	1	0.969571
ALS2CR12	Brain_Substantia_nigra	0.1497	0.881	1	0.969571
SPTB	Cortex (PsychENCODE)	-0.14976	0.881	1	0.969571
STAM2	Cortex (PsychENCODE)	0.149603	0.881	1	0.969571
PLEKHG1	Cortex (PsychENCODE)	0.149086	0.881	1	0.969571
EIF5A	Cortex (PsychENCODE)	0.15009	0.881	1	0.969571
NMBR	Cortex (PsychENCODE)	-0.150274	0.881	1	0.969571
KIN	Cortex (PsychENCODE)	0.14975	0.881	1	0.969571
TMEM120A	Cortex (PsychENCODE)	0.1499	0.881	1	0.969571
FAT4	Cortex (PsychENCODE)	-0.14928	0.881	1	0.969571
RP11-313J2.1	Cortex (PsychENCODE)	0.14978	0.881	1	0.969571
RP11-552D4.1	Cortex (PsychENCODE)	-0.14935	0.881	1	0.969571
AC002480.3	Cortex (PsychENCODE)	0.15015	0.881	1	0.969571
YEATS2-AS1	Cortex (PsychENCODE)	-0.149438	0.881	1	0.969571
IGFBP7-AS1	Cortex (PsychENCODE)	-0.14984	0.881	1	0.969571
KRT8P4	Cortex (PsychENCODE)	0.150193	0.881	1	0.969571
KRTAP5-9	Cortex (PsychENCODE)	-0.14999	0.881	1	0.969571
AC006116.22	Cortex (PsychENCODE)	-0.1502	0.881	1	0.969571
RP11-122G18.5	Whole_Blood	0.149372	0.881	1	0.969571
MARVELD1	Whole_Blood	0.1503	0.881	1	0.969571
TMEM223	Whole_Blood	-0.15006	0.881	1	0.969571
VDR	Whole_Blood	0.14933	0.881	1	0.969571
RP1-178F10.3	Whole_Blood	-0.14951	0.881	1	0.969571
EIF4H	Whole_Blood	-0.15002	0.881	1	0.969571
LINC00035	Whole_Blood	-0.14914	0.881	1	0.969571
RP11-875O11.3	Whole_Blood	-0.1499	0.881	1	0.969571
CTC-461F20.1	Brain_Cerebellum	0.14958	0.8811	1	0.969661
PIGN	Brain_Substantia_nigra	-0.149	0.8813	1	0.969837
PAXIP1-AS2	Brain_Amygdala	-0.14918	0.881415	1	0.969837
RP11-17E13.2	Brain_Hypothalamus	0.1492	0.88142	1	0.969837
EAF2	Brain_Substantia_nigra	-0.1491	0.881464	1	0.969837
SCMH1	Brain_Anterior_cingulate_cortex_BA24	0.14907	0.881498	1	0.969837
UBE3C	Brain_Putamen_basal_ganglia	-0.14902	0.881537	1	0.969837
PCDHA1	Brain_Cortex	0.1489	0.881629	1	0.969837
GSAP	Brain_Caudate_basal_ganglia	0.14864	0.881842	1	0.969837
RP11-305E6.4	Brain_Hippocampus	-0.14862	0.881857	1	0.969837
RHCE	Brain_Caudate_basal_ganglia	0.1486	0.881909	1	0.969837
ACSS3	Brain_Cerebellar_Hemisphere	-0.149	0.882	1	0.969837
MTHFS	Brain_Cerebellar_Hemisphere	0.14823	0.882	1	0.969837
ZNF155	Brain_Cerebellar_Hemisphere	-0.1484	0.882	1	0.969837
CRIM1	Brain_Cerebellar_Hemisphere	0.1486	0.882	1	0.969837
AP001596.6	Brain_Cerebellar_Hemisphere	0.1484	0.882	1	0.969837
FAM43A	Brain_Cerebellar_Hemisphere	0.14792	0.882	1	0.969837
CD209	Brain_Cerebellum	-0.14793	0.882	1	0.969837
KCTD15	Brain_Cerebellum	0.14814	0.882	1	0.969837
SEC23B	Brain_Cerebellum	-0.14885	0.882	1	0.969837
CABLES2	Brain_Cerebellum	0.14835	0.882	1	0.969837
AP000351.10	Brain_Cerebellum	0.1486	0.882	1	0.969837
RP11-367E12.4	Brain_Cerebellum	0.14795	0.882	1	0.969837
AKIP1	Brain_Cortex	0.1485	0.882	1	0.969837
RMI2	Brain_Cortex	-0.14789	0.882	1	0.969837
SPPL2A	Brain_Frontal_Cortex_BA9	-0.1482	0.882	1	0.969837
RP11-561C5.5	Brain_Frontal_Cortex_BA9	-0.1488	0.882	1	0.969837
AC123768.4	Brain_Frontal_Cortex_BA9	0.1481	0.882	1	0.969837
PDPK2	Brain_Frontal_Cortex_BA9	-0.14872	0.882	1	0.969837
NME4	Brain_Nucleus_accumbens_basal_ganglia	-0.14865	0.882	1	0.969837
AC108488.3	Brain_Putamen_basal_ganglia	0.14824	0.882	1	0.969837
AC104135.2	Brain_Putamen_basal_ganglia	0.14872	0.882	1	0.969837
SIDT1	Cortex (PsychENCODE)	-0.148365	0.882	1	0.969837
CDH23	Cortex (PsychENCODE)	0.14906	0.882	1	0.969837
EMC3	Cortex (PsychENCODE)	-0.147851	0.882	1	0.969837
BCL2L2	Cortex (PsychENCODE)	0.14883	0.882	1	0.969837
ITGA7	Cortex (PsychENCODE)	-0.14835	0.882	1	0.969837
PLA2R1	Cortex (PsychENCODE)	0.147873	0.882	1	0.969837
ARL17A	Cortex (PsychENCODE)	-0.1478	0.882	1	0.969837
AC008269.2	Cortex (PsychENCODE)	0.147888	0.882	1	0.969837
CHD3	Whole_Blood	-0.148799	0.882	1	0.969837
TEAD2	Whole_Blood	-0.14792	0.882	1	0.969837
MAP6D1	Whole_Blood	-0.14821	0.882	1	0.969837
RHCE	Brain_Cortex	0.14836	0.882062	1	0.969885
RAPGEF3	Brain_Nucleus_accumbens_basal_ganglia	-0.1483	0.882104	1	0.969912
PPP2R2C	Brain_Cortex	-0.148251	0.882144	1	0.969937
RP11-742D12.2	Brain_Nucleus_accumbens_basal_ganglia	0.14813	0.88224	1	0.970023
CHL1-AS2	Brain_Nucleus_accumbens_basal_ganglia	0.14793	0.882395	1	0.970121
TSEN15	Brain_Caudate_basal_ganglia	-0.1479	0.882433	1	0.970121
BNIP1	Brain_Caudate_basal_ganglia	-0.1478	0.882465	1	0.970121
MRPS27	Brain_Frontal_Cortex_BA9	-0.1478	0.882504	1	0.970121
PIK3C3	Brain_Cerebellum	-0.14752	0.88272	1	0.970121
ERCC3	Brain_Caudate_basal_ganglia	-0.1475	0.882748	1	0.970121
RP11-72I8.1	Brain_Hippocampus	0.1474	0.882838	1	0.970121
MUC4	Brain_Nucleus_accumbens_basal_ganglia	-0.14734	0.882867	1	0.970121
TSNARE1	Brain_Caudate_basal_ganglia	-0.14726	0.882928	1	0.970121
RP11-680F20.11	Brain_Anterior_cingulate_cortex_BA24	0.14659	0.883	1	0.970121
LRRC37A17P	Brain_Caudate_basal_ganglia	-0.14665	0.883	1	0.970121
HLA-F	Brain_Cerebellar_Hemisphere	0.1473	0.883	1	0.970121
UPF3A	Brain_Cerebellum	0.1476	0.883	1	0.970121
PLA2G4B	Brain_Cerebellum	-0.14744	0.883	1	0.970121
GID8	Brain_Cerebellum	0.14662	0.883	1	0.970121
MUC20	Brain_Cerebellum	-0.14771	0.883	1	0.970121
DAGLB	Brain_Cerebellum	-0.1474	0.883	1	0.970121
WDYHV1	Brain_Cerebellum	-0.14763	0.883	1	0.970121
TTC3	Brain_Cortex	-0.14675	0.883	1	0.970121
RP5-1074L1.1	Brain_Frontal_Cortex_BA9	-0.14669	0.883	1	0.970121
TRIM51FP	Brain_Frontal_Cortex_BA9	0.1475	0.883	1	0.970121
LRRC69	Brain_Hippocampus	0.14724	0.883	1	0.970121
CENPP	Brain_Putamen_basal_ganglia	-0.1472	0.883	1	0.970121
SEC62	Cortex (PsychENCODE)	0.1472	0.883	1	0.970121
SEPHS1	Cortex (PsychENCODE)	0.1477	0.883	1	0.970121
C20orf26	Cortex (PsychENCODE)	0.1466	0.883	1	0.970121
DCLK1	Cortex (PsychENCODE)	0.14728	0.883	1	0.970121
CCDC38	Cortex (PsychENCODE)	0.14666	0.883	1	0.970121
OR10AB1P	Cortex (PsychENCODE)	0.14741	0.883	1	0.970121
RP11-211A18.1	Cortex (PsychENCODE)	0.14725	0.883	1	0.970121
KRT8P46	Cortex (PsychENCODE)	0.14732	0.883	1	0.970121
RP11-317N8.3	Cortex (PsychENCODE)	-0.147	0.883	1	0.970121
CTC-429P9.3	Cortex (PsychENCODE)	-0.14713	0.883	1	0.970121
RP11-342K6.4	Cortex (PsychENCODE)	0.147031	0.883	1	0.970121
TBC1D30	Whole_Blood	0.14777	0.883	1	0.970121
SPG20	Whole_Blood	-0.1474	0.883	1	0.970121
FEZ2	Whole_Blood	0.14753	0.883	1	0.970121
ATP6V1E1	Whole_Blood	0.14671	0.883	1	0.970121
PTPN14	Brain_Cerebellar_Hemisphere	-0.1469	0.883182	1	0.970302
NAAA	Brain_Frontal_Cortex_BA9	-0.1469	0.88321	1	0.970313
DOCK8	Brain_Cortex	-0.14686	0.883241	1	0.970328
SUDS3	Brain_Anterior_cingulate_cortex_BA24	0.1468	0.88333	1	0.970406
MBLAC1	Brain_Hypothalamus	0.1467	0.883356	1	0.970416
PCED1B	Brain_Hypothalamus	-0.1465	0.883498	1	0.970519
ALDH1L1-AS2	Brain_Nucleus_accumbens_basal_ganglia	0.14647	0.883547	1	0.970519
LRCH1	Brain_Cortex	-0.1465	0.88355	1	0.970519
FAP	Brain_Substantia_nigra	0.1462	0.88376	1	0.970519
DNAJC9	Brain_Hippocampus	0.14606	0.883871	1	0.970519
RP9	Brain_Anterior_cingulate_cortex_BA24	-0.146	0.883902	1	0.970519
LDLRAP1	Brain_Amygdala	-0.14615	0.884	1	0.970519
DNA2	Brain_Amygdala	0.14592	0.884	1	0.970519
DGCR11	Brain_Amygdala	-0.14598	0.884	1	0.970519
HP	Brain_Anterior_cingulate_cortex_BA24	-0.14537	0.884	1	0.970519
PARP4	Brain_Caudate_basal_ganglia	-0.145	0.884	1	0.970519
BRICD5	Brain_Caudate_basal_ganglia	-0.14594	0.884	1	0.970519
CTD-3064H18.1	Brain_Cerebellar_Hemisphere	0.1458	0.884	1	0.970519
RP11-420K14.2	Brain_Cerebellar_Hemisphere	0.1465	0.884	1	0.970519
NFYC	Brain_Cerebellum	-0.146	0.884	1	0.970519
INTS4	Brain_Cortex	0.1462	0.884	1	0.970519
RP11-459I19.1	Brain_Cortex	0.1457	0.884	1	0.970519
AC135178.1	Brain_Frontal_Cortex_BA9	0.14633	0.884	1	0.970519
LINS	Brain_Hypothalamus	0.146264	0.884	1	0.970519
TMEM184B	Brain_Nucleus_accumbens_basal_ganglia	-0.146	0.884	1	0.970519
CXCR4	Brain_Putamen_basal_ganglia	-0.14561	0.884	1	0.970519
DEPDC1B	Cortex (PsychENCODE)	0.14549	0.884	1	0.970519
MAX	Cortex (PsychENCODE)	-0.14609	0.884	1	0.970519
POM121	Cortex (PsychENCODE)	0.14547	0.884	1	0.970519
OR2L2	Cortex (PsychENCODE)	-0.1462	0.884	1	0.970519
LINC01135	Cortex (PsychENCODE)	0.14531	0.884	1	0.970519
RP11-572M11.4	Cortex (PsychENCODE)	-0.146343	0.884	1	0.970519
RP11-274B21.1	Cortex (PsychENCODE)	-0.14638	0.884	1	0.970519
PINX1	Cortex (PsychENCODE)	0.14626	0.884	1	0.970519
PPHLN1	Whole_Blood	0.14535	0.884	1	0.970519
LONP1	Whole_Blood	0.14616	0.884	1	0.970519
TMEM81	Brain_Cerebellar_Hemisphere	0.1459	0.884015	1	0.970519
RP11-431K24.1	Brain_Cortex	-0.14524	0.884518	1	0.970883
FAM131C	Brain_Cerebellar_Hemisphere	-0.1451	0.884595	1	0.970883
LRRC37A5P	Brain_Cerebellar_Hemisphere	-0.14514	0.884602	1	0.970883
ABL2	Brain_Caudate_basal_ganglia	-0.1451	0.884648	1	0.970883
RPL23AP79	Brain_Amygdala	0.1451	0.884665	1	0.970883
NEB	Brain_Caudate_basal_ganglia	0.145	0.884679	1	0.970883
RP11-298I3.1	Whole_Blood	0.14472	0.884931	1	0.970883
BOLA3	Brain_Caudate_basal_ganglia	-0.1447	0.884938	1	0.970883
KIAA1683	Brain_Anterior_cingulate_cortex_BA24	-0.14445	0.885	1	0.970883
DGCR2	Brain_Anterior_cingulate_cortex_BA24	0.14425	0.885	1	0.970883
AP000351.10	Brain_Anterior_cingulate_cortex_BA24	-0.14403	0.885	1	0.970883
RP11-323I15.3	Brain_Cerebellar_Hemisphere	-0.145	0.885	1	0.970883
CTD-2270L9.4	Brain_Cerebellar_Hemisphere	-0.14478	0.885	1	0.970883
CTD-2368P22.1	Brain_Cerebellar_Hemisphere	0.145	0.885	1	0.970883
PDGFB	Brain_Cerebellar_Hemisphere	0.14436	0.885	1	0.970883
FAM213A	Brain_Cerebellum	-0.14525	0.885	1	0.970883
CTD-2380F24.1	Brain_Cerebellum	-0.14451	0.885	1	0.970883
C3orf70	Brain_Cerebellum	-0.1447	0.885	1	0.970883
ALDH16A1	Brain_Cortex	0.14441	0.885	1	0.970883
CTA-85E5.10	Brain_Cortex	0.144	0.885	1	0.970883
RP11-527D7.1	Brain_Frontal_Cortex_BA9	-0.14521	0.885	1	0.970883
LYZ	Brain_Putamen_basal_ganglia	0.1445	0.885	1	0.970883
CD86	Brain_Putamen_basal_ganglia	-0.1449	0.885	1	0.970883
IBTK	Cortex (PsychENCODE)	0.144052	0.885	1	0.970883
LONP2	Cortex (PsychENCODE)	0.144101	0.885	1	0.970883
UAP1	Cortex (PsychENCODE)	0.14426	0.885	1	0.970883
CHN1	Cortex (PsychENCODE)	-0.144484	0.885	1	0.970883
VSTM4	Cortex (PsychENCODE)	0.1443	0.885	1	0.970883
CES2	Cortex (PsychENCODE)	0.144141	0.885	1	0.970883
AL021068.1	Cortex (PsychENCODE)	0.14435	0.885	1	0.970883
RP11-451B8.1	Cortex (PsychENCODE)	-0.145	0.885	1	0.970883
RP11-695J4.2	Cortex (PsychENCODE)	-0.14523	0.885	1	0.970883
RP11-508N22.13	Cortex (PsychENCODE)	-0.14498	0.885	1	0.970883
STRIP1	Whole_Blood	0.144016	0.885	1	0.970883
S100A12	Whole_Blood	-0.145056	0.885	1	0.970883
PDE6H	Whole_Blood	0.14427	0.885	1	0.970883
BNIP1	Whole_Blood	-0.14408	0.885	1	0.970883
ARHGAP24	Whole_Blood	-0.14453	0.885079	1	0.970951
PAQR8	Brain_Cerebellum	-0.14421	0.885331	1	0.971093
CERS3	Brain_Nucleus_accumbens_basal_ganglia	0.1442	0.885371	1	0.971093
SAYSD1	Brain_Amygdala	0.144	0.88552	1	0.971093
CDA	Brain_Cerebellar_Hemisphere	0.1438	0.885673	1	0.971093
RNF8	Brain_Caudate_basal_ganglia	0.14366	0.885767	1	0.971093
HDDC2	Brain_Frontal_Cortex_BA9	0.1435	0.885858	1	0.971093
SNHG15	Brain_Anterior_cingulate_cortex_BA24	-0.1435	0.885921	1	0.971093
RP11-378I6.1	Brain_Amygdala	0.1434	0.88596	1	0.971093
GLUD1P2	Brain_Caudate_basal_ganglia	-0.143483	0.886	1	0.971093
SELO	Brain_Cerebellar_Hemisphere	-0.14385	0.886	1	0.971093
METTL6	Brain_Cerebellar_Hemisphere	0.14284	0.886	1	0.971093
AKR7L	Brain_Cerebellum	-0.14276	0.886	1	0.971093
RP11-325P15.1	Brain_Cerebellum	-0.14291	0.886	1	0.971093
NCAN	Brain_Cerebellum	0.14304	0.886	1	0.971093
RP11-455J20.3	Brain_Cerebellum	0.14361	0.886	1	0.971093
COLQ	Brain_Cerebellum	0.14376	0.886	1	0.971093
OSGEPL1-AS1	Brain_Cortex	-0.14397	0.886	1	0.971093
AMPD3	Brain_Hypothalamus	-0.14372	0.886	1	0.971093
POLR1A	Brain_Putamen_basal_ganglia	-0.14345	0.886	1	0.971093
KRT18P17	Brain_Putamen_basal_ganglia	-0.1433	0.886	1	0.971093
RNF10	Cortex (PsychENCODE)	-0.14322	0.886	1	0.971093
CDK18	Cortex (PsychENCODE)	0.143	0.886	1	0.971093
QRSL1	Cortex (PsychENCODE)	0.143766	0.886	1	0.971093
LRP4	Cortex (PsychENCODE)	-0.14366	0.886	1	0.971093
CENPE	Cortex (PsychENCODE)	-0.14394	0.886	1	0.971093
DUSP19	Cortex (PsychENCODE)	-0.143484	0.886	1	0.971093
SLC39A2	Cortex (PsychENCODE)	-0.14332	0.886	1	0.971093
GLYATL1	Cortex (PsychENCODE)	-0.14374	0.886	1	0.971093
C17orf62	Cortex (PsychENCODE)	-0.14377	0.886	1	0.971093
SSPO	Cortex (PsychENCODE)	0.14354	0.886	1	0.971093
SUCNR1	Cortex (PsychENCODE)	-0.143284	0.886	1	0.971093
C21orf140	Cortex (PsychENCODE)	0.1435	0.886	1	0.971093
SOX21-AS1	Cortex (PsychENCODE)	0.14315	0.886	1	0.971093
AL672183.2	Cortex (PsychENCODE)	-0.14335	0.886	1	0.971093
CRNDE	Cortex (PsychENCODE)	-0.143	0.886	1	0.971093
OCLM	Cortex (PsychENCODE)	0.14379	0.886	1	0.971093
RP11-91G21.1	Cortex (PsychENCODE)	-0.143	0.886	1	0.971093
MUC6	Whole_Blood	-0.14363	0.886	1	0.971093
C17orf75	Whole_Blood	-0.143605	0.886	1	0.971093
HAS1	Whole_Blood	0.14301	0.886	1	0.971093
ZNF211	Whole_Blood	-0.14365	0.886	1	0.971093
JOSD1	Whole_Blood	0.14306	0.886	1	0.971093
ADCK2	Whole_Blood	0.14287	0.886	1	0.971093
ZYX	Whole_Blood	0.14283	0.886	1	0.971093
GHRL	Brain_Cortex	0.14336	0.886007	1	0.971093
C17orf107	Brain_Cerebellum	0.14334	0.886021	1	0.971093
SLMO1	Brain_Cerebellum	-0.14326	0.88608	1	0.971138
TRHDE-AS1	Brain_Caudate_basal_ganglia	0.14322	0.88611	1	0.971152
RAB23	Brain_Anterior_cingulate_cortex_BA24	-0.1432	0.88616	1	0.971187
PSMD5-AS1	Brain_Nucleus_accumbens_basal_ganglia	0.1431	0.88623	1	0.971244
SURF1	Brain_Amygdala	0.1431	0.88625	1	0.971247
AGA	Brain_Nucleus_accumbens_basal_ganglia	-0.143034	0.8863	1	0.971282
F2RL1	Brain_Frontal_Cortex_BA9	0.143	0.886328	1	0.971294
CD2AP	Brain_Cortex	0.14279	0.88646	1	0.971333
CTC-552D5.1	Brain_Hippocampus	-0.1427	0.88655	1	0.971333
RP4-782G3.1	Brain_Cortex	0.14266	0.886558	1	0.971333
CTC-498J12.1	Brain_Hippocampus	-0.1426	0.88662	1	0.971333
PAXIP1-AS1	Brain_Frontal_Cortex_BA9	0.14254	0.886657	1	0.971333
IFNW1	Cortex (PsychENCODE)	0.1424	0.886743	1	0.971333
MYRFL	Brain_Frontal_Cortex_BA9	-0.1424	0.886764	1	0.971333
FBLL1	Brain_Cerebellum	0.14235	0.8868	1	0.971333
PLXNC1	Brain_Cerebellum	0.1423	0.886869	1	0.971333
ORM2	Whole_Blood	-0.14216	0.88695	1	0.971333
EBNA1BP2	Brain_Caudate_basal_ganglia	-0.1422	0.886955	1	0.971333
DNM1P46	Brain_Amygdala	-0.14147	0.887	1	0.971333
PPHLN1	Brain_Cerebellar_Hemisphere	-0.14181	0.887	1	0.971333
RP11-89K11.1	Brain_Cerebellar_Hemisphere	-0.14188	0.887	1	0.971333
C3orf33	Brain_Cerebellar_Hemisphere	0.14196	0.887	1	0.971333
IKBKE	Brain_Cerebellum	0.14258	0.887	1	0.971333
C1orf147	Brain_Cerebellum	0.14211	0.887	1	0.971333
CDADC1	Brain_Cerebellum	0.14233	0.887	1	0.971333
SNUPN	Brain_Cerebellum	0.14155	0.887	1	0.971333
RP11-491F9.8	Brain_Cerebellum	-0.14213	0.887	1	0.971333
METTL22	Brain_Cortex	0.14248	0.887	1	0.971333
SLC25A39	Brain_Hippocampus	0.1419	0.887	1	0.971333
MICALL1	Brain_Hippocampus	-0.142	0.887	1	0.971333
ALDH16A1	Brain_Nucleus_accumbens_basal_ganglia	0.1423	0.887	1	0.971333
CCDC82	Brain_Substantia_nigra	0.1418	0.887	1	0.971333
PES1	Cortex (PsychENCODE)	0.1426	0.887	1	0.971333
TTI2	Cortex (PsychENCODE)	-0.142676	0.887	1	0.971333
PTH2R	Cortex (PsychENCODE)	-0.14246	0.887	1	0.971333
KIAA1755	Cortex (PsychENCODE)	-0.1423	0.887	1	0.971333
REP15	Cortex (PsychENCODE)	-0.14193	0.887	1	0.971333
TRHDE-AS1	Cortex (PsychENCODE)	0.14231	0.887	1	0.971333
RP3-436N22.3	Cortex (PsychENCODE)	0.14165	0.887	1	0.971333
RP11-219G17.4	Whole_Blood	0.141915	0.887	1	0.971333
RP11-678G14.3	Whole_Blood	-0.14188	0.887	1	0.971333
NAGK	Whole_Blood	-0.14151	0.887	1	0.971333
RP11-493E12.2	Whole_Blood	0.14167	0.887	1	0.971333
QDPR	Brain_Cerebellum	-0.14207	0.88702	1	0.971336
NELFCD	Brain_Substantia_nigra	0.1419	0.887133	1	0.97144
PLA2G4C	Brain_Frontal_Cortex_BA9	-0.14189	0.887169	1	0.97146
MOGS	Brain_Frontal_Cortex_BA9	0.14183	0.88722	1	0.971497
ENDOG	Brain_Cerebellar_Hemisphere	0.14175	0.887277	1	0.97154
PTPN13	Brain_Hippocampus	0.1416	0.88736	1	0.971611
RP11-177C12.1	Whole_Blood	0.14155	0.887438	1	0.971616
SMCP	Brain_Nucleus_accumbens_basal_ganglia	-0.14144	0.887522	1	0.971616
AGAP7	Brain_Hypothalamus	-0.14139	0.887562	1	0.971616
CRYZ	Brain_Putamen_basal_ganglia	-0.14131	0.887627	1	0.971616
ENPP5	Brain_Cerebellum	-0.14115	0.887754	1	0.971616
RP11-274B21.10	Brain_Substantia_nigra	-0.1411	0.88777	1	0.971616
CTD-2540F13.2	Brain_Frontal_Cortex_BA9	-0.14107	0.887815	1	0.971616
SOHLH2	Brain_Frontal_Cortex_BA9	-0.14105	0.88783	1	0.971616
GPRC5C	Brain_Cerebellum	-0.14105	0.887832	1	0.971616
IL10RB	Brain_Anterior_cingulate_cortex_BA24	0.1403	0.888	1	0.971616
RP11-500G22.2	Brain_Caudate_basal_ganglia	0.140319	0.888	1	0.971616
FAHD2P1	Brain_Cerebellar_Hemisphere	0.14104	0.888	1	0.971616
DENND4A	Brain_Cerebellum	-0.14146	0.888	1	0.971616
TTI2	Brain_Cerebellum	0.14063	0.888	1	0.971616
AC025811.3	Brain_Cortex	0.14121	0.888	1	0.971616
EIF2AK1	Brain_Cortex	0.14051	0.888	1	0.971616
C1orf229	Brain_Frontal_Cortex_BA9	-0.14128	0.888	1	0.971616
RP4-610C12.4	Brain_Frontal_Cortex_BA9	0.1404	0.888	1	0.971616
CTD-2525I3.3	Brain_Nucleus_accumbens_basal_ganglia	0.141	0.888	1	0.971616
CTNNA1	Cortex (PsychENCODE)	0.14042	0.888	1	0.971616
DNTTIP1	Cortex (PsychENCODE)	0.1413	0.888	1	0.971616
MCM9	Cortex (PsychENCODE)	0.141129	0.888	1	0.971616
PLBD1	Cortex (PsychENCODE)	0.14146	0.888	1	0.971616
LGI4	Cortex (PsychENCODE)	0.14075	0.888	1	0.971616
RBBP4	Cortex (PsychENCODE)	0.14074	0.888	1	0.971616
DGCR6	Cortex (PsychENCODE)	0.1403	0.888	1	0.971616
SIRPAP1	Cortex (PsychENCODE)	0.1402	0.888	1	0.971616
LINC00707	Cortex (PsychENCODE)	0.14048	0.888	1	0.971616
CD302	Cortex (PsychENCODE)	-0.140876	0.888	1	0.971616
RP11-286E11.1	Cortex (PsychENCODE)	0.14047	0.888	1	0.971616
LINC00924	Cortex (PsychENCODE)	-0.14079	0.888	1	0.971616
FBXO17	Cortex (PsychENCODE)	-0.1403	0.888	1	0.971616
RP11-255E6.5	Cortex (PsychENCODE)	0.140323	0.888	1	0.971616
FAM170B	Whole_Blood	0.1409	0.888	1	0.971616
APLP1	Whole_Blood	0.14115	0.888	1	0.971616
AC007248.6	Whole_Blood	-0.14108	0.888	1	0.971616
RP9P	Brain_Amygdala	0.14063	0.88816	1	0.971771
INPP1	Brain_Anterior_cingulate_cortex_BA24	-0.140408	0.88834	1	0.971949
LSMEM1	Brain_Caudate_basal_ganglia	0.14026	0.888458	1	0.972059
RP11-343L5.2	Brain_Cerebellum	-0.14019	0.88851	1	0.972071
GRK4	Whole_Blood	0.14013	0.888557	1	0.972071
KLHL9	Brain_Frontal_Cortex_BA9	-0.14004	0.888632	1	0.972071
RP11-678G14.3	Brain_Hypothalamus	-0.13998	0.888677	1	0.972071
RAPGEF3	Brain_Frontal_Cortex_BA9	-0.13981	0.88881	1	0.972071
AL132709.5	Brain_Cortex	-0.1398	0.88884	1	0.972071
ADRA1A	Brain_Nucleus_accumbens_basal_ganglia	0.13964	0.888941	1	0.972071
PRODH	Brain_Amygdala	0.13965	0.889	1	0.972071
RP11-2E17.1	Brain_Cerebellar_Hemisphere	-0.13983	0.889	1	0.972071
HCG27	Brain_Cerebellar_Hemisphere	-0.1395	0.889	1	0.972071
EMC1	Brain_Cerebellum	0.14005	0.889	1	0.972071
ST20	Brain_Cerebellum	0.13968	0.889	1	0.972071
RP11-158M2.3	Brain_Cerebellum	-0.1397	0.889	1	0.972071
GRID2IP	Brain_Cerebellum	0.1392	0.889	1	0.972071
OSCP1	Brain_Frontal_Cortex_BA9	-0.13951	0.889	1	0.972071
RIC8A	Brain_Frontal_Cortex_BA9	-0.1394	0.889	1	0.972071
SIGIRR	Brain_Frontal_Cortex_BA9	0.1392	0.889	1	0.972071
WDFY3-AS2	Brain_Substantia_nigra	-0.13957	0.889	1	0.972071
APMAP	Cortex (PsychENCODE)	-0.1401	0.889	1	0.972071
BFSP1	Cortex (PsychENCODE)	0.1402	0.889	1	0.972071
FZD7	Cortex (PsychENCODE)	-0.139281	0.889	1	0.972071
PCMTD1	Cortex (PsychENCODE)	-0.139552	0.889	1	0.972071
CTD-3035D6.1	Cortex (PsychENCODE)	-0.13908	0.889	1	0.972071
RP11-505E24.3	Cortex (PsychENCODE)	0.14	0.889	1	0.972071
RP11-166P13.3	Cortex (PsychENCODE)	-0.13979	0.889	1	0.972071
CTC-360J11.4	Cortex (PsychENCODE)	0.14008	0.889	1	0.972071
RUNDC3A	Whole_Blood	0.140173	0.889	1	0.972071
DHX58	Whole_Blood	-0.139094	0.889	1	0.972071
GPR4	Whole_Blood	0.13954	0.889	1	0.972071
RP1-102H19.8	Whole_Blood	0.138944	0.889	1	0.972071
HLA-DRB1	Brain_Substantia_nigra	-0.1395	0.88904	1	0.972096
C1orf204	Brain_Nucleus_accumbens_basal_ganglia	0.13941	0.889124	1	0.972168
AL161915.1	Brain_Cortex	-0.13936	0.889165	1	0.972194
GPATCH2L	Brain_Nucleus_accumbens_basal_ganglia	-0.1393	0.88922	1	0.97223
CRYZ	Brain_Nucleus_accumbens_basal_ganglia	-0.13916	0.889328	1	0.97223
FLVCR2	Whole_Blood	0.13915	0.889334	1	0.97223
GPR115	Brain_Cerebellum	0.13914	0.889343	1	0.97223
IKBIP	Brain_Cortex	-0.13905	0.889411	1	0.97223
RP1-90J20.11	Brain_Hypothalamus	-0.139	0.889429	1	0.97223
LEPROT	Brain_Caudate_basal_ganglia	-0.1389	0.889496	1	0.97223
RP11-678G14.3	Brain_Amygdala	-0.1389	0.889516	1	0.97223
PPIL3	Brain_Frontal_Cortex_BA9	0.1389	0.88953	1	0.97223
KIAA1875	Brain_Frontal_Cortex_BA9	-0.1388	0.889578	1	0.97223
SNX24	Brain_Frontal_Cortex_BA9	0.1387	0.889715	1	0.97223
SLC40A1	Brain_Frontal_Cortex_BA9	0.13854	0.88981	1	0.97223
CENPP	Brain_Cerebellum	-0.138425	0.8899	1	0.97223
PPA2	Brain_Putamen_basal_ganglia	-0.13843	0.8899	1	0.97223
SIGLEC14	Brain_Amygdala	-0.1383	0.889966	1	0.97223
TSLP	Brain_Cortex	-0.13831	0.889998	1	0.97223
EIF4HP2	Brain_Caudate_basal_ganglia	-0.138349	0.89	1	0.97223
LINC00499	Brain_Caudate_basal_ganglia	0.1382	0.89	1	0.97223
ZNF304	Brain_Cerebellar_Hemisphere	0.1377	0.89	1	0.97223
HLA-DRB6	Brain_Cerebellar_Hemisphere	0.1388	0.89	1	0.97223
USP16	Brain_Cerebellum	0.138224	0.89	1	0.97223
OAF	Brain_Cortex	0.1386	0.89	1	0.97223
ZNF571-AS1	Brain_Cortex	-0.13847	0.89	1	0.97223
ALG1L	Brain_Frontal_Cortex_BA9	-0.1387	0.89	1	0.97223
RP11-3L8.3	Brain_Hippocampus	-0.1381	0.89	1	0.97223
RP11-526I2.5	Brain_Hypothalamus	0.138137	0.89	1	0.97223
CDRT4	Brain_Hypothalamus	0.1383	0.89	1	0.97223
RPL23AP7	Brain_Nucleus_accumbens_basal_ganglia	-0.13775	0.89	1	0.97223
ZNF404	Brain_Putamen_basal_ganglia	-0.1382	0.89	1	0.97223
IFT52	Cortex (PsychENCODE)	0.1387	0.89	1	0.97223
GTPBP10	Cortex (PsychENCODE)	-0.13778	0.89	1	0.97223
TACC2	Cortex (PsychENCODE)	0.13801	0.89	1	0.97223
ATIC	Cortex (PsychENCODE)	0.138715	0.89	1	0.97223
CBLN2	Cortex (PsychENCODE)	0.137897	0.89	1	0.97223
HDGF	Cortex (PsychENCODE)	-0.138	0.89	1	0.97223
SAP18	Cortex (PsychENCODE)	-0.13825	0.89	1	0.97223
IGSF22	Cortex (PsychENCODE)	0.13783	0.89	1	0.97223
KIF13B	Cortex (PsychENCODE)	-0.138522	0.89	1	0.97223
RP11-497E19.1	Cortex (PsychENCODE)	0.13778	0.89	1	0.97223
RPL17-C18orf32	Cortex (PsychENCODE)	-0.138552	0.89	1	0.97223
RP11-46A10.6	Cortex (PsychENCODE)	-0.13776	0.89	1	0.97223
DMPK	Whole_Blood	0.13872	0.89	1	0.97223
PDCD6IP	Whole_Blood	-0.13853	0.89	1	0.97223
CTD-2336O2.1	Whole_Blood	-0.1378	0.89	1	0.97223
TOR1B	Brain_Frontal_Cortex_BA9	-0.13829	0.89001	1	0.97223
DOCK7	Brain_Anterior_cingulate_cortex_BA24	-0.13829	0.890011	1	0.97223
AC104135.3	Brain_Hypothalamus	0.1381	0.890136	1	0.972325
FLVCR1	Brain_Substantia_nigra	-0.13811	0.890151	1	0.972325
MTHFD1L	Brain_Cerebellum	-0.13803	0.890219	1	0.972325
ACOT4	Whole_Blood	-0.13802	0.890225	1	0.972325
UTP15	Brain_Cortex	0.1378	0.890397	1	0.972325
RP11-282I1.1	Brain_Hippocampus	0.13778	0.890411	1	0.972325
DHRS4L2	Brain_Caudate_basal_ganglia	-0.1378	0.890424	1	0.972325
PDLIM3	Brain_Putamen_basal_ganglia	0.13774	0.89044	1	0.972325
SDAD1P1	Brain_Hypothalamus	-0.13759	0.890564	1	0.972325
SGPP1	Whole_Blood	-0.13749	0.890643	1	0.972325
ATRAID	Brain_Caudate_basal_ganglia	-0.1374	0.890735	1	0.972325
SDHAP3	Brain_Anterior_cingulate_cortex_BA24	-0.1374	0.890739	1	0.972325
RP11-548P2.2	Brain_Caudate_basal_ganglia	-0.1374	0.890739	1	0.972325
PPM1H	Brain_Cerebellum	-0.1373	0.890766	1	0.972325
RP4-717I23.3	Brain_Cerebellar_Hemisphere	0.1373	0.890816	1	0.972325
CCDC74B	Brain_Amygdala	-0.13707	0.890979	1	0.972325
RP11-418J17.1	Brain_Putamen_basal_ganglia	-0.13705	0.890994	1	0.972325
C17orf62	Brain_Caudate_basal_ganglia	-0.13678	0.891	1	0.972325
RP11-3D4.3	Brain_Cerebellar_Hemisphere	0.13653	0.891	1	0.972325
CTD-3088G3.8	Brain_Cerebellar_Hemisphere	-0.13644	0.891	1	0.972325
TEKT3	Brain_Cerebellar_Hemisphere	-0.13738	0.891	1	0.972325
PIGP	Brain_Cerebellar_Hemisphere	0.1369	0.891	1	0.972325
MAN2C1	Brain_Cerebellum	0.13714	0.891	1	0.972325
FAM228B	Brain_Cerebellum	0.13738	0.891	1	0.972325
MED15	Brain_Cerebellum	0.1371	0.891	1	0.972325
RP11-301O19.1	Brain_Cortex	0.13647	0.891	1	0.972325
TUBGCP6	Brain_Cortex	-0.13641	0.891	1	0.972325
RP11-541N10.3	Brain_Frontal_Cortex_BA9	-0.137196	0.891	1	0.972325
RP11-102M11.2	Brain_Frontal_Cortex_BA9	-0.1373	0.891	1	0.972325
CTC-459F4.1	Brain_Hippocampus	0.13645	0.891	1	0.972325
TRAF4	Brain_Putamen_basal_ganglia	-0.13765	0.891	1	0.972325
VPS37C	Brain_Substantia_nigra	-0.1367	0.891	1	0.972325
MYOM2	Cortex (PsychENCODE)	-0.13681	0.891	1	0.972325
WISP3	Cortex (PsychENCODE)	-0.137	0.891	1	0.972325
KIAA0922	Cortex (PsychENCODE)	-0.1372	0.891	1	0.972325
PIK3AP1	Cortex (PsychENCODE)	0.13699	0.891	1	0.972325
CCDC64B	Cortex (PsychENCODE)	-0.13747	0.891	1	0.972325
HMGB2	Cortex (PsychENCODE)	0.13705	0.891	1	0.972325
ZDHHC13	Cortex (PsychENCODE)	-0.13722	0.891	1	0.972325
NXPH3	Cortex (PsychENCODE)	-0.13663	0.891	1	0.972325
ARHGAP19	Cortex (PsychENCODE)	0.13677	0.891	1	0.972325
KRT8P12	Cortex (PsychENCODE)	0.137189	0.891	1	0.972325
C8orf88	Cortex (PsychENCODE)	-0.136486	0.891	1	0.972325
RP11-660M5.1	Cortex (PsychENCODE)	-0.13642	0.891	1	0.972325
RP11-700J17.1	Cortex (PsychENCODE)	-0.13749	0.891	1	0.972325
ADORA1	Whole_Blood	0.136905	0.891	1	0.972325
TMC8	Whole_Blood	0.136528	0.891	1	0.972325
PLK1S1	Whole_Blood	-0.13713	0.891	1	0.972325
Z83844.1	Whole_Blood	0.13717	0.891	1	0.972325
NUP155	Whole_Blood	-0.1366	0.891	1	0.972325
HMGB1P20	Whole_Blood	0.137568	0.891	1	0.972325
BEND4	Brain_Anterior_cingulate_cortex_BA24	-0.1367	0.89128	1	0.972605
AC073072.5	Brain_Substantia_nigra	0.1366	0.891349	1	0.972605
TTC5	Brain_Putamen_basal_ganglia	0.13659	0.891357	1	0.972605
AGPS	Brain_Hypothalamus	0.1366	0.891365	1	0.972605
RP11-15A1.3	Brain_Frontal_Cortex_BA9	-0.13657	0.891374	1	0.972605
C1orf174	Brain_Cerebellar_Hemisphere	-0.1361	0.891721	1	0.972605
AHRR	Brain_Frontal_Cortex_BA9	0.136	0.891849	1	0.972605
TCTN2	Brain_Cortex	0.13582	0.891963	1	0.972605
EPDR1	Brain_Putamen_basal_ganglia	-0.13581	0.891975	1	0.972605
ZNF304	Brain_Anterior_cingulate_cortex_BA24	0.13533	0.892	1	0.972605
RAB30-AS1	Brain_Cerebellar_Hemisphere	0.13523	0.892	1	0.972605
KNOP1	Brain_Cerebellar_Hemisphere	0.13545	0.892	1	0.972605
HLTF	Brain_Cerebellar_Hemisphere	0.13521	0.892	1	0.972605
COMMD10	Brain_Cerebellar_Hemisphere	-0.13551	0.892	1	0.972605
CNTN2	Brain_Cerebellum	0.13589	0.892	1	0.972605
GPAM	Brain_Cerebellum	-0.13601	0.892	1	0.972605
ASB13	Brain_Cerebellum	-0.13522	0.892	1	0.972605
TPTE2P1	Brain_Cerebellum	-0.13527	0.892	1	0.972605
CDCA7L	Brain_Cerebellum	0.1363	0.892	1	0.972605
CRCP	Brain_Cortex	0.13569	0.892	1	0.972605
GBP7	Brain_Frontal_Cortex_BA9	0.1354	0.892	1	0.972605
CCDC7	Brain_Frontal_Cortex_BA9	0.135394	0.892	1	0.972605
CHL1-AS2	Brain_Hippocampus	-0.13526	0.892	1	0.972605
RP11-91J19.4	Brain_Putamen_basal_ganglia	0.136368	0.892	1	0.972605
DOCK9	Cortex (PsychENCODE)	-0.13549	0.892	1	0.972605
FAM8A1	Cortex (PsychENCODE)	-0.136109	0.892	1	0.972605
FAM181A	Cortex (PsychENCODE)	0.13586	0.892	1	0.972605
IQCB1	Cortex (PsychENCODE)	-0.136016	0.892	1	0.972605
CTC1	Cortex (PsychENCODE)	0.13572	0.892	1	0.972605
GPRIN3	Cortex (PsychENCODE)	0.13607	0.892	1	0.972605
GFPT1	Cortex (PsychENCODE)	-0.135354	0.892	1	0.972605
SLFN12L	Cortex (PsychENCODE)	0.13541	0.892	1	0.972605
AC007038.7	Cortex (PsychENCODE)	-0.136196	0.892	1	0.972605
LINC00290	Cortex (PsychENCODE)	-0.13536	0.892	1	0.972605
FBXL19-AS1	Cortex (PsychENCODE)	-0.135343	0.892	1	0.972605
RN7SL577P	Cortex (PsychENCODE)	0.13517	0.892	1	0.972605
RP4-728D4.2	Whole_Blood	-0.136122	0.892	1	0.972605
WAPAL	Whole_Blood	-0.1363	0.892	1	0.972605
BTAF1	Whole_Blood	-0.1357	0.892	1	0.972605
HOXB2	Whole_Blood	-0.135272	0.892	1	0.972605
EMR2	Whole_Blood	-0.13557	0.892	1	0.972605
EIF4HP2	Whole_Blood	0.13571	0.892	1	0.972605
TCEA3	Brain_Cortex	0.13574	0.892025	1	0.972613
TRHDE-AS1	Brain_Cortex	0.13557	0.892158	1	0.972709
ATP10B	Brain_Anterior_cingulate_cortex_BA24	-0.1356	0.892159	1	0.972709
RP11-390P2.4	Brain_Cerebellum	0.13555	0.892174	1	0.972709
FLCN	Brain_Cerebellum	-0.13554	0.892184	1	0.972709
RP11-328C8.4	Brain_Cerebellum	-0.1355	0.892222	1	0.972723
CA3	Brain_Substantia_nigra	-0.13548	0.892232	1	0.972723
ACOT1	Brain_Putamen_basal_ganglia	0.13534	0.892343	1	0.972825
TUBB6	Brain_Cerebellar_Hemisphere	-0.1352	0.892422	1	0.972828
RP11-565J7.1	Brain_Caudate_basal_ganglia	0.1352	0.892439	1	0.972828
RP11-6L6.2	Brain_Putamen_basal_ganglia	0.13514	0.8925	1	0.972828
RP11-704J17.5	Brain_Amygdala	0.1351	0.89255	1	0.972828
KLKB1	Brain_Substantia_nigra	0.13505	0.89257	1	0.972828
RHCE	Brain_Substantia_nigra	0.13478	0.892783	1	0.972828
SETD9	Brain_Amygdala	-0.1347	0.89283	1	0.972828
WRAP73	Brain_Hypothalamus	-0.1347	0.892867	1	0.972828
FAM118A	Brain_Anterior_cingulate_cortex_BA24	-0.13433	0.893	1	0.972828
AC005387.2	Brain_Caudate_basal_ganglia	0.135	0.893	1	0.972828
RP11-464D20.6	Brain_Cerebellar_Hemisphere	-0.135	0.893	1	0.972828
AC093495.4	Brain_Cerebellar_Hemisphere	-0.13449	0.893	1	0.972828
RHOBTB2	Brain_Cerebellar_Hemisphere	-0.13393	0.893	1	0.972828
DNAJC9	Brain_Cerebellum	-0.13487	0.893	1	0.972828
MIR7-3HG	Brain_Cerebellum	0.13498	0.893	1	0.972828
RP11-110G21.1	Brain_Cortex	0.1344	0.893	1	0.972828
UMODL1	Brain_Frontal_Cortex_BA9	-0.134	0.893	1	0.972828
RPTOR	Brain_Nucleus_accumbens_basal_ganglia	0.1351	0.893	1	0.972828
LINC00920	Brain_Putamen_basal_ganglia	0.13413	0.893	1	0.972828
RP11-176H8.1	Brain_Substantia_nigra	-0.13455	0.893	1	0.972828
MKS1	Cortex (PsychENCODE)	-0.13417	0.893	1	0.972828
IFT27	Cortex (PsychENCODE)	-0.1343	0.893	1	0.972828
CUL2	Cortex (PsychENCODE)	-0.13388	0.893	1	0.972828
STEAP1	Cortex (PsychENCODE)	-0.13459	0.893	1	0.972828
TMED10	Cortex (PsychENCODE)	-0.13429	0.893	1	0.972828
LENG9	Cortex (PsychENCODE)	0.13412	0.893	1	0.972828
RP11-182J23.1	Cortex (PsychENCODE)	-0.13474	0.893	1	0.972828
RP5-1085F17.3	Cortex (PsychENCODE)	0.1343	0.893	1	0.972828
PTGFR	Whole_Blood	0.134016	0.893	1	0.972828
TOMM40L	Whole_Blood	0.134006	0.893	1	0.972828
FCRL3	Whole_Blood	0.134829	0.893	1	0.972828
CTC-527H23.3	Whole_Blood	0.1351	0.893	1	0.972828
TAF15	Whole_Blood	-0.133963	0.893	1	0.972828
RP11-51F16.5	Whole_Blood	-0.135	0.893	1	0.972828
SESTD1	Whole_Blood	-0.13427	0.893	1	0.972828
PCDH1	Whole_Blood	-0.13391	0.893	1	0.972828
TCF19	Whole_Blood	0.13449	0.893	1	0.972828
CTD-2336O2.1	Brain_Frontal_Cortex_BA9	-0.1343	0.893131	1	0.972951
CENPJ	Brain_Amygdala	0.1343	0.89315	1	0.972952
EBF2	Brain_Caudate_basal_ganglia	-0.13427	0.893192	1	0.972979
PRRC2B	Whole_Blood	-0.13418	0.89326	1	0.973034
YES1	Brain_Substantia_nigra	0.134	0.8933	1	0.973058
TSPYL6	Brain_Hippocampus	-0.13407	0.89335	1	0.973081
FGFRL1	Brain_Anterior_cingulate_cortex_BA24	0.1341	0.89336	1	0.973081
RP11-57K17.1	Brain_Cerebellum	0.13404	0.893374	1	0.973081
FAM229B	Brain_Substantia_nigra	-0.1338	0.89358	1	0.973146
KIF17	Brain_Anterior_cingulate_cortex_BA24	-0.13375	0.893599	1	0.973146
PSMD5-AS1	Brain_Cerebellum	0.133692	0.89365	1	0.973146
RP1-179N16.6	Brain_Frontal_Cortex_BA9	-0.1335	0.893773	1	0.973146
SH2B2	Brain_Nucleus_accumbens_basal_ganglia	0.1332	0.893998	1	0.973146
SLC38A9	Brain_Cerebellar_Hemisphere	-0.13372	0.894	1	0.973146
C19orf54	Brain_Cerebellum	0.13366	0.894	1	0.973146
DARS	Brain_Cerebellum	0.13271	0.894	1	0.973146
VN1R108P	Brain_Cortex	0.1333	0.894	1	0.973146
C1orf134	Brain_Frontal_Cortex_BA9	0.13337	0.894	1	0.973146
RP3-402G11.26	Brain_Frontal_Cortex_BA9	-0.13342	0.894	1	0.973146
CTD-2368P22.1	Brain_Hippocampus	-0.13338	0.894	1	0.973146
TRIM51DP	Brain_Hypothalamus	-0.13265	0.894	1	0.973146
RP11-72I8.1	Brain_Hypothalamus	0.1337	0.894	1	0.973146
AC135178.1	Brain_Hypothalamus	-0.1335	0.894	1	0.973146
AC092614.2	Brain_Nucleus_accumbens_basal_ganglia	-0.1337	0.894	1	0.973146
PIWIL2	Brain_Putamen_basal_ganglia	0.133476	0.894	1	0.973146
RP11-320P7.2	Brain_Substantia_nigra	-0.1335	0.894	1	0.973146
EIF3D	Cortex (PsychENCODE)	0.1328	0.894	1	0.973146
LEPROTL1	Cortex (PsychENCODE)	0.132901	0.894	1	0.973146
VPS13B	Cortex (PsychENCODE)	-0.133	0.894	1	0.973146
CARS2	Cortex (PsychENCODE)	-0.13324	0.894	1	0.973146
ATP6V1C2	Cortex (PsychENCODE)	-0.132715	0.894	1	0.973146
BTBD10	Cortex (PsychENCODE)	-0.13279	0.894	1	0.973146
FSHR	Cortex (PsychENCODE)	-0.133724	0.894	1	0.973146
AP001062.7	Cortex (PsychENCODE)	0.1333	0.894	1	0.973146
CSPG4P10	Cortex (PsychENCODE)	-0.13288	0.894	1	0.973146
ANKRD36BP2	Cortex (PsychENCODE)	0.133254	0.894	1	0.973146
RP11-325I22.2	Cortex (PsychENCODE)	0.13365	0.894	1	0.973146
TCIRG1	Whole_Blood	-0.13352	0.894	1	0.973146
SMPD4	Whole_Blood	0.1332	0.894	1	0.973146
CLRN1-AS1	Whole_Blood	-0.13288	0.894	1	0.973146
MTF1	Brain_Cortex	-0.13314	0.894085	1	0.973219
RP11-69E11.4	Brain_Substantia_nigra	0.13309	0.894118	1	0.973236
AC018804.7	Brain_Caudate_basal_ganglia	-0.133	0.894193	1	0.973279
AC018804.7	Brain_Hypothalamus	-0.133	0.894193	1	0.973279
ADAMTS19	Brain_Frontal_Cortex_BA9	0.1329	0.894238	1	0.973308
NUS1	Brain_Cerebellum	-0.13287	0.894296	1	0.973352
WDYHV1	Brain_Anterior_cingulate_cortex_BA24	-0.1327	0.894427	1	0.973444
MKLN1-AS2	Brain_Anterior_cingulate_cortex_BA24	-0.1327	0.894464	1	0.973444
RP1-8B1.4	Brain_Cortex	-0.13259	0.89451	1	0.973444
TRIM45	Brain_Anterior_cingulate_cortex_BA24	0.13254	0.894555	1	0.973444
POLR1D	Brain_Putamen_basal_ganglia	0.1325	0.89462	1	0.973444
ARC	Brain_Hypothalamus	-0.13244	0.894633	1	0.973444
GGH	Brain_Nucleus_accumbens_basal_ganglia	-0.13211	0.894898	1	0.973444
RP11-548H18.2	Brain_Frontal_Cortex_BA9	0.13205	0.894947	1	0.973444
MFGE8	Brain_Caudate_basal_ganglia	0.131539	0.895	1	0.973444
RP11-479G22.8	Brain_Cerebellar_Hemisphere	0.1325	0.895	1	0.973444
STARD10	Brain_Cerebellar_Hemisphere	-0.13174	0.895	1	0.973444
AP000974.1	Brain_Cerebellar_Hemisphere	0.13139	0.895	1	0.973444
MKRN7P	Brain_Cerebellar_Hemisphere	-0.1314	0.895	1	0.973444
GABRA6	Brain_Cerebellar_Hemisphere	0.13221	0.895	1	0.973444
CCDC82	Brain_Cerebellum	0.131574	0.895	1	0.973444
AC004381.6	Brain_Cerebellum	0.131531	0.895	1	0.973444
RP11-861E21.2	Brain_Hypothalamus	0.132	0.895	1	0.973444
RP11-572M11.3	Brain_Hypothalamus	-0.13207	0.895	1	0.973444
COX11	Brain_Nucleus_accumbens_basal_ganglia	0.1316	0.895	1	0.973444
ANKFY1	Brain_Nucleus_accumbens_basal_ganglia	-0.1317	0.895	1	0.973444
RP11-678G14.3	Brain_Putamen_basal_ganglia	0.1314	0.895	1	0.973444
SNRPA1	Brain_Substantia_nigra	0.1315	0.895	1	0.973444
CAMKK1	Cortex (PsychENCODE)	0.13244	0.895	1	0.973444
NEBL	Cortex (PsychENCODE)	-0.13251	0.895	1	0.973444
PINK1-AS	Cortex (PsychENCODE)	0.13168	0.895	1	0.973444
TYW5	Cortex (PsychENCODE)	-0.132053	0.895	1	0.973444
EFEMP2	Cortex (PsychENCODE)	0.13185	0.895	1	0.973444
NRIP3	Cortex (PsychENCODE)	-0.13148	0.895	1	0.973444
RP11-360I2.1	Cortex (PsychENCODE)	-0.13143	0.895	1	0.973444
LOXL4	Whole_Blood	-0.1318	0.895	1	0.973444
TMEM119	Whole_Blood	0.13148	0.895	1	0.973444
CHRNE	Whole_Blood	0.131729	0.895	1	0.973444
ZNF430	Whole_Blood	0.13258	0.895	1	0.973444
PREB	Whole_Blood	0.13182	0.895	1	0.973444
WDYHV1	Whole_Blood	-0.1324	0.895	1	0.973444
PHF19	Cortex (PsychENCODE)	-0.1319	0.895044	1	0.973468
RHCE	Brain_Putamen_basal_ganglia	0.13191	0.895057	1	0.973468
SLC4A11	Brain_Anterior_cingulate_cortex_BA24	0.1319	0.895084	1	0.973478
DFNA5	Brain_Anterior_cingulate_cortex_BA24	-0.1318	0.895135	1	0.973514
AGAP7	Brain_Nucleus_accumbens_basal_ganglia	-0.13176	0.89518	1	0.973544
CTD-2089N3.2	Brain_Caudate_basal_ganglia	0.1317	0.895254	1	0.973605
HIATL1	Brain_Cortex	-0.13145	0.89542	1	0.973665
LEPROT	Brain_Nucleus_accumbens_basal_ganglia	-0.13144	0.895426	1	0.973665
CRIPAK	Brain_Frontal_Cortex_BA9	0.13128	0.895555	1	0.973665
PILRB	Brain_Hippocampus	0.13124	0.895589	1	0.973665
AMACR	Brain_Amygdala	0.1312	0.89559	1	0.973665
CTD-2541M15.1	Brain_Anterior_cingulate_cortex_BA24	0.1312	0.89564	1	0.973665
ASB5	Brain_Amygdala	0.1312	0.89565	1	0.973665
RTP4	Brain_Nucleus_accumbens_basal_ganglia	-0.13107	0.895723	1	0.973665
RP11-54C4.1	Brain_Hypothalamus	0.13095	0.89582	1	0.973665
ROCK1P1	Brain_Cerebellum	0.13092	0.89584	1	0.973665
RP3-460G2.2	Brain_Caudate_basal_ganglia	-0.13089	0.895864	1	0.973665
UBA6	Brain_Cerebellar_Hemisphere	-0.13084	0.895898	1	0.973665
ASNSD1	Brain_Hippocampus	0.13082	0.89592	1	0.973665
AMPD3	Brain_Amygdala	-0.1311	0.896	1	0.973665
ZNF624	Brain_Cerebellar_Hemisphere	0.13036	0.896	1	0.973665
ZNF493	Brain_Cerebellum	-0.13126	0.896	1	0.973665
ZNF736	Brain_Cerebellum	0.1305	0.896	1	0.973665
ZNF25	Brain_Cortex	0.13092	0.896	1	0.973665
FASTKD1	Brain_Cortex	0.13114	0.896	1	0.973665
AF064858.7	Brain_Cortex	-0.13093	0.896	1	0.973665
TCFL5	Brain_Frontal_Cortex_BA9	-0.1303	0.896	1	0.973665
SETD4	Brain_Frontal_Cortex_BA9	0.1304	0.896	1	0.973665
37500	Brain_Nucleus_accumbens_basal_ganglia	-0.13075	0.896	1	0.973665
DTD1	Brain_Nucleus_accumbens_basal_ganglia	0.1313	0.896	1	0.973665
MGAT3	Brain_Putamen_basal_ganglia	-0.131282	0.896	1	0.973665
ADD2	Cortex (PsychENCODE)	0.130281	0.896	1	0.973665
FBXO2	Cortex (PsychENCODE)	0.13131	0.896	1	0.973665
RSL24D1	Cortex (PsychENCODE)	0.13039	0.896	1	0.973665
HTR3B	Cortex (PsychENCODE)	-0.13046	0.896	1	0.973665
RP9	Cortex (PsychENCODE)	-0.13049	0.896	1	0.973665
CENPV	Cortex (PsychENCODE)	0.13047	0.896	1	0.973665
C11orf83	Cortex (PsychENCODE)	-0.13084	0.896	1	0.973665
ABHD17AP4	Cortex (PsychENCODE)	0.1306	0.896	1	0.973665
CDC42-IT1	Cortex (PsychENCODE)	0.13128	0.896	1	0.973665
RP11-177B4.1	Cortex (PsychENCODE)	0.13082	0.896	1	0.973665
CTD-2336O2.1	Cortex (PsychENCODE)	0.131203	0.896	1	0.973665
RP11-449P15.1	Cortex (PsychENCODE)	-0.13011	0.896	1	0.973665
LIPM	Whole_Blood	0.1307	0.896	1	0.973665
ZNF43	Whole_Blood	-0.13046	0.896	1	0.973665
AC062028.1	Brain_Anterior_cingulate_cortex_BA24	0.130653	0.89605	1	0.973682
GUF1	Brain_Cerebellar_Hemisphere	0.13065	0.896051	1	0.973682
TPGS2	Brain_Frontal_Cortex_BA9	-0.1306	0.8961	1	0.973716
RP3-414A15.2	Brain_Nucleus_accumbens_basal_ganglia	-0.1305	0.89616	1	0.97375
RP11-245J24.1	Brain_Anterior_cingulate_cortex_BA24	-0.1305	0.896167	1	0.97375
TADA1	Brain_Caudate_basal_ganglia	0.1304	0.896221	1	0.97379
ECHDC3	Brain_Nucleus_accumbens_basal_ganglia	-0.13004	0.89653	1	0.973945
KRR1	Brain_Hypothalamus	-0.13	0.896543	1	0.973945
SKIV2L	Brain_Caudate_basal_ganglia	0.12999	0.89658	1	0.973945
TMEM50B	Brain_Amygdala	0.13	0.896756	1	0.973945
LRPPRC	Brain_Anterior_cingulate_cortex_BA24	-0.129729	0.89678	1	0.973945
CFI	Brain_Nucleus_accumbens_basal_ganglia	0.129737	0.8968	1	0.973945
MLK4	Brain_Cortex	0.1297	0.896802	1	0.973945
GOT1	Brain_Anterior_cingulate_cortex_BA24	-0.1297	0.896805	1	0.973945
RP11-33B1.4	Brain_Frontal_Cortex_BA9	-0.12968	0.896823	1	0.973945
MKRN7P	Brain_Putamen_basal_ganglia	0.12965	0.896841	1	0.973945
C2orf80	Brain_Anterior_cingulate_cortex_BA24	0.129478	0.89698	1	0.973945
CACNG5	Brain_Amygdala	0.1296	0.897	1	0.973945
EHD4	Brain_Anterior_cingulate_cortex_BA24	-0.12983	0.897	1	0.973945
RP11-673E1.1	Brain_Caudate_basal_ganglia	-0.129	0.897	1	0.973945
RP11-475O23.2	Brain_Cerebellar_Hemisphere	-0.1292	0.897	1	0.973945
ATF6	Brain_Cerebellum	-0.12968	0.897	1	0.973945
RP11-493E12.2	Brain_Cerebellum	-0.12938	0.897	1	0.973945
C3orf33	Brain_Cerebellum	0.1299	0.897	1	0.973945
C10orf111	Brain_Cortex	-0.12997	0.897	1	0.973945
BRMS1	Brain_Cortex	0.1294	0.897	1	0.973945
MLK4	Brain_Frontal_Cortex_BA9	0.12936	0.897	1	0.973945
RP11-680F20.11	Brain_Frontal_Cortex_BA9	0.1289	0.897	1	0.973945
RBM26-AS1	Brain_Hippocampus	-0.1295	0.897	1	0.973945
LRRC48	Brain_Nucleus_accumbens_basal_ganglia	-0.1292	0.897	1	0.973945
ADI1	Brain_Nucleus_accumbens_basal_ganglia	0.12976	0.897	1	0.973945
RAB3IP	Brain_Substantia_nigra	0.1297	0.897	1	0.973945
FMO3	Cortex (PsychENCODE)	0.12901	0.897	1	0.973945
BRCA1	Cortex (PsychENCODE)	0.12887	0.897	1	0.973945
MON1B	Cortex (PsychENCODE)	-0.129935	0.897	1	0.973945
ZDHHC2	Cortex (PsychENCODE)	-0.128911	0.897	1	0.973945
CIRH1A	Cortex (PsychENCODE)	-0.13	0.897	1	0.973945
DCAF16	Cortex (PsychENCODE)	-0.12974	0.897	1	0.973945
RP11-78I14.1	Cortex (PsychENCODE)	0.129406	0.897	1	0.973945
FAM114A2	Whole_Blood	-0.12988	0.897	1	0.973945
DSP	Whole_Blood	-0.129	0.897	1	0.973945
C9orf24	Brain_Frontal_Cortex_BA9	-0.12944	0.897009	1	0.973945
RP11-33B1.4	Whole_Blood	0.12943	0.897019	1	0.973945
PRSS37	Brain_Caudate_basal_ganglia	-0.12927	0.897146	1	0.974063
FGFR4	Brain_Frontal_Cortex_BA9	-0.1291	0.897311	1	0.974222
U2AF1L4	Brain_Frontal_Cortex_BA9	-0.12904	0.897327	1	0.974222
AMACR	Brain_Cerebellum	-0.12896	0.89739	1	0.974271
EBPL	Brain_Amygdala	-0.1289	0.89743	1	0.974279
ZMAT2	Brain_Hippocampus	-0.1287	0.89756	1	0.974279
YIPF7	Brain_Anterior_cingulate_cortex_BA24	-0.1287	0.89762	1	0.974279
GUSBP1	Brain_Putamen_basal_ganglia	-0.128358	0.897865	1	0.974279
SPATA20	Brain_Amygdala	-0.1277	0.898	1	0.974279
RP11-56B16.2	Brain_Caudate_basal_ganglia	-0.128792	0.898	1	0.974279
ZNF814	Brain_Caudate_basal_ganglia	0.1286	0.898	1	0.974279
CCDC6	Brain_Cerebellar_Hemisphere	-0.1286	0.898	1	0.974279
CCDC82	Brain_Cerebellar_Hemisphere	0.12832	0.898	1	0.974279
ADAL	Brain_Cerebellar_Hemisphere	-0.12776	0.898	1	0.974279
LRRC37A16P	Brain_Cerebellar_Hemisphere	0.1278	0.898	1	0.974279
SEC23B	Brain_Cerebellar_Hemisphere	0.1286	0.898	1	0.974279
UBA52P8	Brain_Cerebellum	0.128676	0.898	1	0.974279
INPP1	Brain_Cerebellum	-0.12864	0.898	1	0.974279
CHL1-AS2	Brain_Cerebellum	-0.1276	0.898	1	0.974279
CKAP5	Brain_Cortex	0.128	0.898	1	0.974279
FRMPD2	Brain_Frontal_Cortex_BA9	-0.127898	0.898	1	0.974279
MGRN1	Brain_Hypothalamus	0.1282	0.898	1	0.974279
C17orf50	Brain_Hypothalamus	-0.1287	0.898	1	0.974279
CTD-2246P4.1	Brain_Putamen_basal_ganglia	0.1276	0.898	1	0.974279
KIAA1033	Brain_Substantia_nigra	-0.1279	0.898	1	0.974279
DTNBP1	Cortex (PsychENCODE)	-0.128154	0.898	1	0.974279
DCAF11	Cortex (PsychENCODE)	-0.12881	0.898	1	0.974279
RNF130	Cortex (PsychENCODE)	0.12835	0.898	1	0.974279
ZNF430	Cortex (PsychENCODE)	0.12809	0.898	1	0.974279
KIF23	Cortex (PsychENCODE)	0.12778	0.898	1	0.974279
APIP	Cortex (PsychENCODE)	-0.1277	0.898	1	0.974279
HS2ST1	Cortex (PsychENCODE)	-0.12858	0.898	1	0.974279
FBXW8	Cortex (PsychENCODE)	0.12839	0.898	1	0.974279
LEPROT	Cortex (PsychENCODE)	-0.12795	0.898	1	0.974279
CTD-2201E18.5	Cortex (PsychENCODE)	0.12834	0.898	1	0.974279
ST7L	Whole_Blood	-0.127651	0.898	1	0.974279
PDZD8	Whole_Blood	-0.1286	0.898	1	0.974279
CCDC135	Whole_Blood	0.12871	0.898	1	0.974279
AC104135.2	Brain_Hypothalamus	0.1281	0.898102	1	0.97437
SNUPN	Brain_Nucleus_accumbens_basal_ganglia	0.1279	0.898248	1	0.97446
IST1	Brain_Amygdala	0.1278	0.898307	1	0.97446
SFN	Brain_Putamen_basal_ganglia	-0.12772	0.898371	1	0.97446
STON2	Brain_Hippocampus	0.1277	0.8984	1	0.97446
RP11-64C12.6	Brain_Caudate_basal_ganglia	-0.1277	0.89841	1	0.97446
ASB8	Brain_Hippocampus	-0.1276	0.898459	1	0.97446
ORMDL1	Brain_Hypothalamus	-0.1273	0.89867	1	0.97446
ACTR10	Brain_Hypothalamus	-0.1273	0.8987	1	0.97446
RP11-820I16.1	Brain_Caudate_basal_ganglia	-0.1271	0.89886	1	0.97446
CDC42BPA	Brain_Cerebellar_Hemisphere	-0.1271	0.898861	1	0.97446
CRYZ	Brain_Substantia_nigra	0.1271	0.898862	1	0.97446
TTLL13	Brain_Nucleus_accumbens_basal_ganglia	0.1271	0.898894	1	0.97446
TMEM60	Brain_Cerebellar_Hemisphere	0.127	0.898915	1	0.97446
ENPP5	Brain_Cerebellar_Hemisphere	-0.127	0.89893	1	0.97446
RP11-320P7.2	Brain_Hypothalamus	-0.1269	0.898985	1	0.97446
VAT1	Brain_Amygdala	0.1267	0.899	1	0.97446
MPST	Brain_Amygdala	-0.12668	0.899	1	0.97446
MGRN1	Brain_Anterior_cingulate_cortex_BA24	0.12689	0.899	1	0.97446
CHRFAM7A	Brain_Caudate_basal_ganglia	-0.12728	0.899	1	0.97446
AC007292.6	Brain_Caudate_basal_ganglia	0.1263	0.899	1	0.97446
RP11-678G14.5	Brain_Cerebellar_Hemisphere	-0.1268	0.899	1	0.97446
GLB1	Brain_Cerebellar_Hemisphere	-0.12703	0.899	1	0.97446
AC018730.1	Brain_Cerebellum	-0.12748	0.899	1	0.97446
RP11-594N15.3	Brain_Cortex	-0.1264	0.899	1	0.97446
GORAB	Brain_Frontal_Cortex_BA9	-0.12685	0.899	1	0.97446
APIP	Brain_Frontal_Cortex_BA9	-0.1266	0.899	1	0.97446
CENPV	Brain_Hypothalamus	0.1273	0.899	1	0.97446
POLR2J	Cortex (PsychENCODE)	-0.12709	0.899	1	0.97446
TXNL1	Cortex (PsychENCODE)	-0.126491	0.899	1	0.97446
ARL4A	Cortex (PsychENCODE)	-0.12659	0.899	1	0.97446
RNFT2	Cortex (PsychENCODE)	0.12687	0.899	1	0.97446
IKBIP	Cortex (PsychENCODE)	0.1268	0.899	1	0.97446
CCDC144A	Cortex (PsychENCODE)	-0.12665	0.899	1	0.97446
CYTL1	Cortex (PsychENCODE)	-0.12662	0.899	1	0.97446
UQCRH	Cortex (PsychENCODE)	-0.12712	0.899	1	0.97446
AKR1C3	Cortex (PsychENCODE)	-0.12735	0.899	1	0.97446
OR2L1P	Cortex (PsychENCODE)	-0.1275	0.899	1	0.97446
CTA-85E5.10	Cortex (PsychENCODE)	-0.1268	0.899	1	0.97446
ANKRD26P4	Cortex (PsychENCODE)	0.12748	0.899	1	0.97446
C5orf27	Cortex (PsychENCODE)	-0.12649	0.899	1	0.97446
RP11-91I8.3	Cortex (PsychENCODE)	-0.126929	0.899	1	0.97446
AC008592.8	Cortex (PsychENCODE)	-0.12715	0.899	1	0.97446
CTD-2044J15.2	Cortex (PsychENCODE)	-0.12729	0.899	1	0.97446
ZDHHC20	Whole_Blood	0.1265	0.899	1	0.97446
STRADA	Whole_Blood	0.127036	0.899	1	0.97446
BTBD9	Whole_Blood	0.127505	0.899	1	0.97446
C2orf76	Brain_Substantia_nigra	0.1269	0.89904	1	0.97447
HCG22	Brain_Nucleus_accumbens_basal_ganglia	0.1269	0.89905	1	0.97447
FAM200B	Brain_Hypothalamus	0.12683	0.899074	1	0.97447
DHRS7	Brain_Frontal_Cortex_BA9	0.1268	0.89908	1	0.97447
RP11-324I22.2	Brain_Nucleus_accumbens_basal_ganglia	0.12664	0.89922	1	0.974603
RP11-156E8.1	Brain_Anterior_cingulate_cortex_BA24	0.12652	0.899319	1	0.97466
RP11-439A17.7	Brain_Cerebellar_Hemisphere	0.1265	0.899366	1	0.97466
SURF1	Brain_Cerebellar_Hemisphere	-0.12644	0.899381	1	0.97466
HMGCL	Brain_Anterior_cingulate_cortex_BA24	-0.12642	0.899396	1	0.97466
ESPL1	Brain_Caudate_basal_ganglia	0.12635	0.89945	1	0.97466
CEP135	Brain_Nucleus_accumbens_basal_ganglia	0.126274	0.8995	1	0.97466
NKAIN4	Brain_Anterior_cingulate_cortex_BA24	-0.1261	0.899668	1	0.97466
MTRR	Brain_Nucleus_accumbens_basal_ganglia	-0.12571	0.89996	1	0.97466
NEK6	Whole_Blood	0.12571	0.899961	1	0.97466
PIGH	Brain_Anterior_cingulate_cortex_BA24	-0.1257	0.9	1	0.97466
CTD-2542C24.2	Brain_Caudate_basal_ganglia	-0.1254	0.9	1	0.97466
RP11-67C2.2	Brain_Cerebellar_Hemisphere	0.1252	0.9	1	0.97466
RP11-17E13.2	Brain_Cerebellum	0.12573	0.9	1	0.97466
MMP25	Brain_Cerebellum	0.125799	0.9	1	0.97466
RP5-894A10.6	Brain_Cerebellum	0.1255	0.9	1	0.97466
RP11-458F8.4	Brain_Cerebellum	-0.1252	0.9	1	0.97466
AC002398.5	Brain_Cortex	-0.12591	0.9	1	0.97466
RP1-29C18.8	Brain_Frontal_Cortex_BA9	0.12623	0.9	1	0.97466
EIF4HP2	Brain_Frontal_Cortex_BA9	-0.12627	0.9	1	0.97466
C22orf29	Brain_Hippocampus	-0.126	0.9	1	0.97466
RASL12	Brain_Hypothalamus	0.125579	0.9	1	0.97466
FAM227A	Brain_Hypothalamus	0.12625	0.9	1	0.97466
Z83844.1	Brain_Nucleus_accumbens_basal_ganglia	0.1263	0.9	1	0.97466
CHGA	Cortex (PsychENCODE)	-0.12505	0.9	1	0.97466
PCCB	Cortex (PsychENCODE)	-0.125636	0.9	1	0.97466
SLC35B3	Cortex (PsychENCODE)	-0.125337	0.9	1	0.97466
EFNB2	Cortex (PsychENCODE)	0.12605	0.9	1	0.97466
GALNT8	Cortex (PsychENCODE)	0.12557	0.9	1	0.97466
BTBD16	Cortex (PsychENCODE)	0.12508	0.9	1	0.97466
AP000221.1	Cortex (PsychENCODE)	0.1259	0.9	1	0.97466
RP5-968J1.1	Cortex (PsychENCODE)	0.1252	0.9	1	0.97466
RP11-86H7.7	Cortex (PsychENCODE)	0.1259	0.9	1	0.97466
CTD-2245E15.3	Cortex (PsychENCODE)	-0.12523	0.9	1	0.97466
C21orf119	Cortex (PsychENCODE)	-0.1261	0.9	1	0.97466
RP1-68D18.4	Whole_Blood	0.126	0.9	1	0.97466
CCDC92	Whole_Blood	0.12586	0.9	1	0.97466
SNAPC5	Whole_Blood	-0.1257	0.9	1	0.97466
PLA2G4B	Whole_Blood	-0.1258	0.9	1	0.97466
WFIKKN1	Whole_Blood	-0.12543	0.9	1	0.97466
PIK3R5	Whole_Blood	-0.125776	0.9	1	0.97466
ACOX1	Whole_Blood	0.125349	0.9	1	0.97466
UST	Brain_Cortex	0.12562	0.90003	1	0.974674
EIF4EBP1	Brain_Anterior_cingulate_cortex_BA24	-0.1254	0.900176	1	0.974812
SSPO	Brain_Putamen_basal_ganglia	0.12519	0.900371	1	0.974899
AC104135.3	Brain_Hippocampus	0.12515	0.9004	1	0.974899
RP11-4O1.2	Brain_Frontal_Cortex_BA9	-0.12475	0.900723	1	0.974899
TRIM2	Brain_Hippocampus	0.1247	0.90073	1	0.974899
RP11-420K14.2	Brain_Substantia_nigra	0.1247	0.900771	1	0.974899
SCLY	Brain_Hypothalamus	0.1247	0.900779	1	0.974899
PPEF2	Brain_Cerebellum	0.12467	0.90078	1	0.974899
PMS2P4	Brain_Hippocampus	0.12454	0.900885	1	0.974899
XRN2	Brain_Anterior_cingulate_cortex_BA24	0.1245	0.900904	1	0.974899
RP11-250B2.3	Brain_Cortex	0.12452	0.90091	1	0.974899
ARHGEF7	Brain_Caudate_basal_ganglia	-0.124	0.901	1	0.974899
CCDC169	Brain_Caudate_basal_ganglia	0.125	0.901	1	0.974899
SCUBE1	Brain_Caudate_basal_ganglia	0.124332	0.901	1	0.974899
YEATS2-AS1	Brain_Caudate_basal_ganglia	-0.12395	0.901	1	0.974899
ZNF417	Brain_Cerebellar_Hemisphere	-0.1242	0.901	1	0.974899
AC092667.2	Brain_Cerebellar_Hemisphere	0.1242	0.901	1	0.974899
LINC00658	Brain_Cerebellar_Hemisphere	-0.1246	0.901	1	0.974899
BACE1	Brain_Cerebellum	0.124006	0.901	1	0.974899
SOHLH2	Brain_Cerebellum	0.12425	0.901	1	0.974899
RP11-261N11.8	Brain_Cerebellum	0.12474	0.901	1	0.974899
STK31	Brain_Cerebellum	0.1245	0.901	1	0.974899
C7orf13	Brain_Cerebellum	-0.125	0.901	1	0.974899
RP11-680F20.11	Brain_Cortex	-0.1249	0.901	1	0.974899
AF131215.2	Brain_Cortex	-0.1247	0.901	1	0.974899
SIGIRR	Brain_Hypothalamus	0.12465	0.901	1	0.974899
CCM2L	Brain_Nucleus_accumbens_basal_ganglia	0.1241	0.901	1	0.974899
JAM2	Brain_Nucleus_accumbens_basal_ganglia	-0.1239	0.901	1	0.974899
PLTP	Cortex (PsychENCODE)	-0.124	0.901	1	0.974899
PLEKHM2	Cortex (PsychENCODE)	0.1247	0.901	1	0.974899
FAM35A	Cortex (PsychENCODE)	0.12489	0.901	1	0.974899
MBD2	Cortex (PsychENCODE)	-0.124506	0.901	1	0.974899
KIAA1468	Cortex (PsychENCODE)	0.124515	0.901	1	0.974899
HMGCLL1	Cortex (PsychENCODE)	0.124741	0.901	1	0.974899
SLC2A12	Cortex (PsychENCODE)	-0.124828	0.901	1	0.974899
MOCS2	Cortex (PsychENCODE)	-0.12392	0.901	1	0.974899
TBKBP1	Cortex (PsychENCODE)	-0.12389	0.901	1	0.974899
AP001007.1	Cortex (PsychENCODE)	0.12405	0.901	1	0.974899
ST6GALNAC4P1	Cortex (PsychENCODE)	0.12486	0.901	1	0.974899
LAMTOR5	Whole_Blood	-0.124312	0.901	1	0.974899
HRK	Whole_Blood	0.12458	0.901	1	0.974899
RP11-511B23.1	Whole_Blood	-0.12438	0.901	1	0.974899
ACOT4	Brain_Caudate_basal_ganglia	-0.1244	0.901001	1	0.974899
RP11-27N21.3	Brain_Nucleus_accumbens_basal_ganglia	0.12428	0.901092	1	0.974979
RP11-276H19.1	Brain_Caudate_basal_ganglia	-0.1242	0.90113	1	0.975001
OPRM1	Brain_Cerebellar_Hemisphere	0.1242	0.90116	1	0.975014
RASGEF1B	Brain_Cerebellar_Hemisphere	0.12415	0.9012	1	0.975038
AKAP3	Brain_Nucleus_accumbens_basal_ganglia	-0.1241	0.901263	1	0.975087
ARVCF	Brain_Substantia_nigra	-0.12399	0.901324	1	0.975134
RP11-17E13.2	Brain_Cortex	0.12367	0.901575	1	0.97527
DLL1	Brain_Cerebellum	0.12363	0.901608	1	0.97527
FAM115A	Brain_Caudate_basal_ganglia	-0.12353	0.901689	1	0.97527
WASH2P	Brain_Anterior_cingulate_cortex_BA24	0.123525	0.90169	1	0.97527
ICAM3	Brain_Frontal_Cortex_BA9	-0.12351	0.901701	1	0.97527
CTD-2636A23.2	Brain_Cortex	0.1234	0.901792	1	0.97527
RP1-257A7.5	Brain_Cerebellar_Hemisphere	0.1233	0.90187	1	0.97527
PAPSS1	Whole_Blood	0.12327	0.901892	1	0.97527
ZNF462	Brain_Putamen_basal_ganglia	0.1233	0.9019	1	0.97527
METTL6	Brain_Cortex	0.12314	0.901995	1	0.97527
TOP3A	Brain_Anterior_cingulate_cortex_BA24	-0.1226	0.902	1	0.97527
RP11-385J1.2	Brain_Cerebellar_Hemisphere	0.12344	0.902	1	0.97527
AC016757.3	Brain_Cortex	0.12294	0.902	1	0.97527
DDX17	Brain_Cortex	0.12255	0.902	1	0.97527
SYCE1L	Brain_Frontal_Cortex_BA9	0.12316	0.902	1	0.97527
ARHGEF26-AS1	Brain_Hypothalamus	-0.12266	0.902	1	0.97527
WASH2P	Brain_Putamen_basal_ganglia	0.1235	0.902	1	0.97527
TAF2	Cortex (PsychENCODE)	0.12315	0.902	1	0.97527
ATP4A	Cortex (PsychENCODE)	-0.12256	0.902	1	0.97527
37316	Cortex (PsychENCODE)	0.12358	0.902	1	0.97527
NRDE2	Cortex (PsychENCODE)	-0.12272	0.902	1	0.97527
HOXD1	Cortex (PsychENCODE)	0.123	0.902	1	0.97527
PDE6B	Cortex (PsychENCODE)	-0.12303	0.902	1	0.97527
ZNF653	Cortex (PsychENCODE)	-0.12349	0.902	1	0.97527
UFSP1	Cortex (PsychENCODE)	-0.12347	0.902	1	0.97527
C5orf64	Cortex (PsychENCODE)	0.12368	0.902	1	0.97527
EMC3-AS1	Cortex (PsychENCODE)	-0.122709	0.902	1	0.97527
RP11-797H7.1	Cortex (PsychENCODE)	0.12339	0.902	1	0.97527
RP11-727A23.7	Cortex (PsychENCODE)	-0.12376	0.902	1	0.97527
SUCNR1	Whole_Blood	-0.1227	0.902	1	0.97527
CTD-2037K23.2	Whole_Blood	-0.12293	0.902	1	0.97527
RP11-368P15.3	Brain_Cortex	-0.1231	0.90206	1	0.975316
RP11-861E21.1	Brain_Nucleus_accumbens_basal_ganglia	0.12275	0.90231	1	0.975565
HIBCH	Brain_Substantia_nigra	-0.1224	0.90257	1	0.975565
RP11-156E8.1	Brain_Caudate_basal_ganglia	0.1224	0.902621	1	0.975565
OSGIN2	Brain_Caudate_basal_ganglia	0.12232	0.902644	1	0.975565
RALGAPA1	Whole_Blood	-0.1223	0.902665	1	0.975565
CLEC12A	Brain_Frontal_Cortex_BA9	0.12221	0.902735	1	0.975565
SPINK2	Brain_Putamen_basal_ganglia	-0.12213	0.90279	1	0.975565
AC018641.7	Brain_Hypothalamus	0.1221	0.902812	1	0.975565
TMEM255B	Brain_Putamen_basal_ganglia	0.122	0.90288	1	0.975565
CRYZ	Brain_Cerebellar_Hemisphere	0.1219	0.902972	1	0.975565
TMEM223	Brain_Anterior_cingulate_cortex_BA24	0.12195	0.903	1	0.975565
CHL1-AS2	Brain_Anterior_cingulate_cortex_BA24	-0.122184	0.903	1	0.975565
SLC25A1	Brain_Caudate_basal_ganglia	-0.122119	0.903	1	0.975565
FAM109B	Brain_Caudate_basal_ganglia	-0.122169	0.903	1	0.975565
SEC31B	Brain_Cerebellar_Hemisphere	0.1219	0.903	1	0.975565
SOHLH2	Brain_Cerebellar_Hemisphere	0.122488	0.903	1	0.975565
RSAD1	Brain_Cerebellar_Hemisphere	-0.12162	0.903	1	0.975565
GLIS1	Brain_Cerebellum	-0.1222	0.903	1	0.975565
CRTAP	Brain_Cerebellum	-0.12209	0.903	1	0.975565
TRIM50	Brain_Cerebellum	0.1216	0.903	1	0.975565
RP11-479G22.8	Brain_Cortex	0.12231	0.903	1	0.975565
CTD-2536I1.1	Brain_Frontal_Cortex_BA9	0.1218	0.903	1	0.975565
TEKT3	Brain_Frontal_Cortex_BA9	0.12212	0.903	1	0.975565
VPS8	Brain_Frontal_Cortex_BA9	-0.1224	0.903	1	0.975565
RP11-526I2.5	Brain_Hippocampus	-0.12248	0.903	1	0.975565
RP11-707M1.1	Brain_Hypothalamus	-0.12239	0.903	1	0.975565
RP11-147L13.8	Brain_Hypothalamus	0.1218	0.903	1	0.975565
CTD-2303H24.2	Brain_Putamen_basal_ganglia	0.12155	0.903	1	0.975565
AC006946.15	Brain_Putamen_basal_ganglia	-0.122039	0.903	1	0.975565
SEC31B	Cortex (PsychENCODE)	-0.12213	0.903	1	0.975565
NOS1	Cortex (PsychENCODE)	-0.12182	0.903	1	0.975565
HERC6	Cortex (PsychENCODE)	0.12234	0.903	1	0.975565
MYOZ3	Cortex (PsychENCODE)	-0.12142	0.903	1	0.975565
CTD-2530H12.4	Cortex (PsychENCODE)	0.12137	0.903	1	0.975565
SLC35G6	Cortex (PsychENCODE)	0.12193	0.903	1	0.975565
TPCN2	Whole_Blood	-0.12158	0.903	1	0.975565
RP11-304F15.3	Whole_Blood	0.121464	0.903	1	0.975565
AP1S3	Whole_Blood	-0.1219	0.903	1	0.975565
XXbac-B562F10.11	Whole_Blood	-0.12145	0.903	1	0.975565
SLC35A5	Whole_Blood	-0.12146	0.903	1	0.975565
RP11-378I6.1	Brain_Anterior_cingulate_cortex_BA24	-0.1217	0.9031	1	0.975654
FIGNL1	Brain_Substantia_nigra	-0.1217	0.903148	1	0.975684
SPEF2	Brain_Caudate_basal_ganglia	0.1217	0.903163	1	0.975684
AC016683.6	Brain_Substantia_nigra	-0.1216	0.9032	1	0.975687
NOL6	Whole_Blood	0.12149	0.903302	1	0.975687
SRRT	Brain_Cerebellar_Hemisphere	-0.1215	0.903304	1	0.975687
CENPP	Brain_Cortex	0.1214	0.903374	1	0.975687
FRA10AC1	Brain_Hypothalamus	-0.12139	0.903379	1	0.975687
CD27-AS1	Brain_Cortex	-0.12138	0.903388	1	0.975687
AC034243.1	Brain_Cortex	0.12129	0.903458	1	0.975687
C2orf76	Brain_Hypothalamus	-0.121	0.903657	1	0.975687
DMAP1	Brain_Cortex	0.12094	0.903742	1	0.975687
TRIM4	Brain_Frontal_Cortex_BA9	0.12089	0.903778	1	0.975687
RP11-420K14.3	Brain_Hypothalamus	-0.12083	0.903829	1	0.975687
PNRC2	Brain_Anterior_cingulate_cortex_BA24	-0.12074	0.9039	1	0.975687
NFYC	Brain_Anterior_cingulate_cortex_BA24	0.12073	0.903905	1	0.975687
RP11-341G23.4	Brain_Anterior_cingulate_cortex_BA24	-0.1207	0.90393	1	0.975687
C1orf222	Brain_Cortex	0.12063	0.903983	1	0.975687
RP11-10L7.1	Brain_Caudate_basal_ganglia	0.1212	0.904	1	0.975687
ZNF229	Brain_Cerebellar_Hemisphere	-0.1211	0.904	1	0.975687
GALNT10	Brain_Cerebellar_Hemisphere	0.12103	0.904	1	0.975687
CTD-2297D10.2	Brain_Cerebellar_Hemisphere	-0.12027	0.904	1	0.975687
TRIM68	Brain_Cerebellum	0.121049	0.904	1	0.975687
TTLL3	Brain_Cerebellum	0.12065	0.904	1	0.975687
DPY19L2P4	Brain_Cerebellum	-0.1205	0.904	1	0.975687
RFX2	Brain_Cortex	0.12039	0.904	1	0.975687
HAR1A	Brain_Cortex	-0.121	0.904	1	0.975687
KB-226F1.1	Brain_Cortex	-0.11999	0.904	1	0.975687
PMS2CL	Brain_Cortex	-0.1208	0.904	1	0.975687
UTP23	Brain_Cortex	0.1212	0.904	1	0.975687
CCDC82	Brain_Frontal_Cortex_BA9	0.1203	0.904	1	0.975687
STRA6	Brain_Frontal_Cortex_BA9	0.1203	0.904	1	0.975687
MR1	Brain_Hippocampus	-0.12001	0.904	1	0.975687
RP11-378I6.1	Brain_Hippocampus	0.1208	0.904	1	0.975687
TPD52	Cortex (PsychENCODE)	0.120784	0.904	1	0.975687
C11orf63	Cortex (PsychENCODE)	-0.12063	0.904	1	0.975687
CHMP3	Cortex (PsychENCODE)	0.12069	0.904	1	0.975687
KLHL36	Cortex (PsychENCODE)	0.120379	0.904	1	0.975687
DOCK10	Cortex (PsychENCODE)	-0.121	0.904	1	0.975687
DDX56	Cortex (PsychENCODE)	0.12124	0.904	1	0.975687
CCDC144CP	Cortex (PsychENCODE)	0.1211	0.904	1	0.975687
ELP6	Cortex (PsychENCODE)	0.120065	0.904	1	0.975687
C19orf55	Cortex (PsychENCODE)	-0.12025	0.904	1	0.975687
FAM98B	Cortex (PsychENCODE)	0.12001	0.904	1	0.975687
GPR35	Cortex (PsychENCODE)	0.121033	0.904	1	0.975687
DDX42	Cortex (PsychENCODE)	0.12041	0.904	1	0.975687
TM4SF19-AS1	Cortex (PsychENCODE)	-0.120455	0.904	1	0.975687
EPS8L2	Whole_Blood	-0.12059	0.904	1	0.975687
ATL3	Whole_Blood	-0.12076	0.904	1	0.975687
RPH3A	Whole_Blood	-0.12031	0.904	1	0.975687
EMC1	Brain_Substantia_nigra	0.12052	0.904072	1	0.975745
HCG4B	Brain_Putamen_basal_ganglia	0.1205	0.9041	1	0.975757
AC011747.7	Brain_Substantia_nigra	-0.1205	0.90412	1	0.975759
ZCCHC11	Brain_Putamen_basal_ganglia	-0.12043	0.904139	1	0.97576
FAM169A	Brain_Caudate_basal_ganglia	0.1204	0.904198	1	0.975805
DDX42	Brain_Cerebellum	-0.12007	0.904431	1	0.975866
SEPT7P2	Brain_Cerebellar_Hemisphere	0.12	0.904449	1	0.975866
FAM225B	Cortex (PsychENCODE)	0.12	0.904499	1	0.975866
MUL1	Brain_Putamen_basal_ganglia	-0.11995	0.904521	1	0.975866
RP11-703I16.1	Whole_Blood	-0.11991	0.90455	1	0.975866
PAPD4	Brain_Cerebellum	0.11987	0.90459	1	0.975866
NPY2R	Brain_Putamen_basal_ganglia	-0.11986	0.90459	1	0.975866
QRSL1	Brain_Substantia_nigra	-0.1198	0.90462	1	0.975866
TARBP2	Brain_Cerebellum	0.1197	0.904693	1	0.975866
RP11-661A12.14	Brain_Caudate_basal_ganglia	0.11969	0.904732	1	0.975866
RPP25L	Brain_Frontal_Cortex_BA9	-0.11967	0.904747	1	0.975866
MED15P5	Brain_Hypothalamus	0.1195	0.904874	1	0.975866
HLA-H	Brain_Hypothalamus	-0.1195	0.90491	1	0.975866
ADA	Brain_Caudate_basal_ganglia	0.11942	0.904941	1	0.975866
CTD-2303H24.2	Brain_Amygdala	-0.1193	0.905	1	0.975866
BCAM	Brain_Anterior_cingulate_cortex_BA24	-0.1191	0.905	1	0.975866
LINC00614	Brain_Caudate_basal_ganglia	0.118888	0.905	1	0.975866
TEAD2	Brain_Caudate_basal_ganglia	-0.1189	0.905	1	0.975866
ST20	Brain_Cerebellar_Hemisphere	0.11939	0.905	1	0.975866
POLR1A	Brain_Cerebellar_Hemisphere	0.1194	0.905	1	0.975866
ATRAID	Brain_Cerebellar_Hemisphere	0.1196	0.905	1	0.975866
AHSA2	Brain_Cerebellar_Hemisphere	0.1196	0.905	1	0.975866
DPYSL4	Brain_Cortex	0.11919	0.905	1	0.975866
CTD-2380F24.1	Brain_Cortex	-0.11926	0.905	1	0.975866
GPR179	Brain_Cortex	-0.11937	0.905	1	0.975866
TRMT61B	Brain_Cortex	-0.11982	0.905	1	0.975866
ST8SIA2	Brain_Frontal_Cortex_BA9	0.12	0.905	1	0.975866
LRRIQ4	Brain_Frontal_Cortex_BA9	0.1189	0.905	1	0.975866
ZFP1	Brain_Hypothalamus	-0.12	0.905	1	0.975866
ADORA2B	Brain_Hypothalamus	0.1193	0.905	1	0.975866
CHRNE	Brain_Nucleus_accumbens_basal_ganglia	-0.1194	0.905	1	0.975866
PPFIA1	Brain_Substantia_nigra	-0.119	0.905	1	0.975866
PEX7	Cortex (PsychENCODE)	0.118875	0.905	1	0.975866
PELO	Cortex (PsychENCODE)	-0.1191	0.905	1	0.975866
WDYHV1	Cortex (PsychENCODE)	-0.119798	0.905	1	0.975866
DFFB	Cortex (PsychENCODE)	0.11875	0.905	1	0.975866
SLC5A8	Cortex (PsychENCODE)	0.11972	0.905	1	0.975866
CTD-3157E16.1	Cortex (PsychENCODE)	-0.11982	0.905	1	0.975866
RP11-449P15.2	Cortex (PsychENCODE)	0.11997	0.905	1	0.975866
CEP104	Whole_Blood	0.119206	0.905	1	0.975866
ANKRD35	Whole_Blood	0.118952	0.905	1	0.975866
MRPL36	Whole_Blood	-0.11919	0.905	1	0.975866
CCDC74B	Brain_Anterior_cingulate_cortex_BA24	-0.119269	0.90506	1	0.975911
LINC00642	Brain_Cerebellar_Hemisphere	-0.1191	0.90518	1	0.975962
USP53	Whole_Blood	-0.11907	0.90522	1	0.975962
BEND6	Brain_Cerebellar_Hemisphere	0.119	0.90526	1	0.975962
STARD3NL	Brain_Amygdala	-0.119	0.905277	1	0.975962
AC093391.2	Brain_Caudate_basal_ganglia	0.1188	0.90541	1	0.975962
SLC2A1-AS1	Brain_Nucleus_accumbens_basal_ganglia	-0.11883	0.905411	1	0.975962
RP11-112J3.16	Brain_Cortex	0.11881	0.905427	1	0.975962
ATXN3	Brain_Caudate_basal_ganglia	-0.1186	0.905591	1	0.975962
LY6G5B	Brain_Hypothalamus	-0.1185	0.90564	1	0.975962
RP11-861E21.2	Brain_Putamen_basal_ganglia	0.1183	0.9059	1	0.975962
RP11-466A19.1	Brain_Amygdala	0.1182	0.906	1	0.975962
HLA-DQA2	Brain_Amygdala	-0.1175	0.906	1	0.975962
FAM192A	Brain_Anterior_cingulate_cortex_BA24	-0.11763	0.906	1	0.975962
CTB-75G16.3	Brain_Anterior_cingulate_cortex_BA24	-0.1183	0.906	1	0.975962
RP11-849H4.4	Brain_Caudate_basal_ganglia	0.1185	0.906	1	0.975962
AP001625.6	Brain_Caudate_basal_ganglia	0.1186	0.906	1	0.975962
ZNF574	Brain_Cerebellar_Hemisphere	-0.1182	0.906	1	0.975962
FCHO1	Brain_Cerebellar_Hemisphere	-0.1177	0.906	1	0.975962
DACT3-AS1	Brain_Cerebellar_Hemisphere	-0.1177	0.906	1	0.975962
AC092839.1	Brain_Cerebellar_Hemisphere	0.1179	0.906	1	0.975962
HLA-V	Brain_Cerebellar_Hemisphere	0.1183	0.906	1	0.975962
PIWIL2	Brain_Cerebellar_Hemisphere	0.11804	0.906	1	0.975962
RP11-179B2.2	Brain_Cerebellum	0.11805	0.906	1	0.975962
DNM1P35	Brain_Cerebellum	-0.11796	0.906	1	0.975962
GINS3	Brain_Cerebellum	-0.118289	0.906	1	0.975962
SYCE1L	Brain_Cerebellum	0.117635	0.906	1	0.975962
C19orf69	Brain_Cerebellum	0.118	0.906	1	0.975962
CMP21-97G8.1	Brain_Cerebellum	0.117755	0.906	1	0.975962
RP13-685P2.7	Brain_Cerebellum	-0.11747	0.906	1	0.975962
AC104135.3	Brain_Cortex	0.11812	0.906	1	0.975962
CAPN9	Brain_Frontal_Cortex_BA9	0.11834	0.906	1	0.975962
CAPN8	Brain_Frontal_Cortex_BA9	-0.1186	0.906	1	0.975962
ZNF404	Brain_Hippocampus	0.11759	0.906	1	0.975962
TMEM220	Brain_Hypothalamus	-0.1177	0.906	1	0.975962
EIF4HP2	Brain_Nucleus_accumbens_basal_ganglia	0.118	0.906	1	0.975962
CYBRD1	Brain_Putamen_basal_ganglia	0.11853	0.906	1	0.975962
VPS41	Cortex (PsychENCODE)	0.11765	0.906	1	0.975962
POLE4	Cortex (PsychENCODE)	-0.117972	0.906	1	0.975962
TMPO	Cortex (PsychENCODE)	0.11834	0.906	1	0.975962
DNAJC13	Cortex (PsychENCODE)	0.117534	0.906	1	0.975962
POC1B	Cortex (PsychENCODE)	-0.11753	0.906	1	0.975962
EME1	Cortex (PsychENCODE)	0.11754	0.906	1	0.975962
RAB4B	Cortex (PsychENCODE)	-0.11835	0.906	1	0.975962
UBB	Cortex (PsychENCODE)	-0.11823	0.906	1	0.975962
AC006019.3	Cortex (PsychENCODE)	-0.11822	0.906	1	0.975962
RP11-325K4.2	Cortex (PsychENCODE)	-0.118411	0.906	1	0.975962
INTS5	Whole_Blood	0.11797	0.906	1	0.975962
NT5E	Whole_Blood	0.118288	0.906	1	0.975962
LAT2	Whole_Blood	-0.11814	0.906	1	0.975962
CA8	Whole_Blood	-0.1176	0.906	1	0.975962
AC073133.1	Brain_Putamen_basal_ganglia	0.11805	0.906025	1	0.975962
SEPT7P2	Brain_Caudate_basal_ganglia	-0.11805	0.90603	1	0.975962
PTGES	Cortex (PsychENCODE)	0.118	0.906057	1	0.975969
DUS3L	Brain_Hypothalamus	0.11799	0.906076	1	0.975969
ART3	Brain_Cerebellum	-0.11797	0.90609	1	0.975969
CNTN1	Brain_Cerebellum	0.1179	0.906109	1	0.975971
ALS2	Brain_Frontal_Cortex_BA9	-0.1179	0.90615	1	0.975983
RP11-521O16.2	Brain_Frontal_Cortex_BA9	-0.11787	0.90617	1	0.975983
CARTPT	Brain_Cortex	0.11787	0.906174	1	0.975983
XRCC6BP1	Brain_Cerebellum	-0.1177	0.906293	1	0.97607
KIAA1211	Brain_Cerebellum	0.11769	0.90631	1	0.97607
RP11-806O11.1	Brain_Nucleus_accumbens_basal_ganglia	-0.11766	0.906337	1	0.97607
RP11-276H19.1	Brain_Nucleus_accumbens_basal_ganglia	0.1176	0.90641	1	0.97607
OR2L13	Brain_Nucleus_accumbens_basal_ganglia	0.11752	0.90645	1	0.97607
RP11-529H20.6	Whole_Blood	0.11744	0.906515	1	0.97607
ERCC3	Brain_Frontal_Cortex_BA9	0.11731	0.90662	1	0.97607
NAAA	Brain_Cerebellum	-0.11715	0.90674	1	0.97607
PROM2	Brain_Caudate_basal_ganglia	-0.1171	0.906802	1	0.97607
CYP4F32P	Brain_Frontal_Cortex_BA9	-0.11696	0.90689	1	0.97607
KCNC4	Brain_Cerebellar_Hemisphere	-0.1168	0.906981	1	0.97607
AGA	Brain_Frontal_Cortex_BA9	-0.11684	0.906989	1	0.97607
MIR181A2HG	Cortex (PsychENCODE)	0.1168	0.906992	1	0.97607
RP11-94C24.8	Brain_Amygdala	-0.1166	0.907	1	0.97607
MFN1	Brain_Amygdala	0.1171	0.907	1	0.97607
SYCE1	Brain_Caudate_basal_ganglia	0.116193	0.907	1	0.97607
C1QBP	Brain_Caudate_basal_ganglia	0.11658	0.907	1	0.97607
RP1-34H18.1	Brain_Cerebellar_Hemisphere	0.11629	0.907	1	0.97607
GNLY	Brain_Cerebellar_Hemisphere	0.1174	0.907	1	0.97607
CLTCL1	Brain_Cerebellar_Hemisphere	0.11712	0.907	1	0.97607
B4GALT5	Brain_Cerebellum	0.11699	0.907	1	0.97607
AC099552.3	Brain_Cerebellum	0.1167	0.907	1	0.97607
RPS27L	Brain_Cortex	0.11705	0.907	1	0.97607
RPS27L	Brain_Frontal_Cortex_BA9	0.1163	0.907	1	0.97607
GRK7	Brain_Hypothalamus	-0.11634	0.907	1	0.97607
ZNF850	Brain_Putamen_basal_ganglia	0.1163	0.907	1	0.97607
CPSF3	Brain_Putamen_basal_ganglia	0.11727	0.907	1	0.97607
AC079922.3	Brain_Putamen_basal_ganglia	0.11645	0.907	1	0.97607
GMIP	Cortex (PsychENCODE)	0.11631	0.907	1	0.97607
MRS2	Cortex (PsychENCODE)	-0.116793	0.907	1	0.97607
ARRDC4	Cortex (PsychENCODE)	0.11625	0.907	1	0.97607
MIPOL1	Cortex (PsychENCODE)	-0.11689	0.907	1	0.97607
SGCB	Cortex (PsychENCODE)	0.1173	0.907	1	0.97607
ADORA2B	Cortex (PsychENCODE)	-0.11736	0.907	1	0.97607
ASB18	Cortex (PsychENCODE)	0.117277	0.907	1	0.97607
CTD-3105H18.11	Cortex (PsychENCODE)	0.11685	0.907	1	0.97607
EIF4B	Whole_Blood	-0.11652	0.907	1	0.97607
ICAM2	Whole_Blood	0.116469	0.907	1	0.97607
HOXB4	Whole_Blood	0.116194	0.907	1	0.97607
RP11-420K14.2	Whole_Blood	-0.11662	0.907	1	0.97607
SETD9	Whole_Blood	-0.11689	0.907	1	0.97607
EPB41L2	Whole_Blood	-0.11627	0.907	1	0.97607
XRCC6BP1	Brain_Caudate_basal_ganglia	-0.11669	0.90711	1	0.976169
PTPN12	Brain_Caudate_basal_ganglia	-0.11661	0.90717	1	0.976206
RP11-888D10.3	Whole_Blood	-0.1166	0.90718	1	0.976206
NBAS	Brain_Frontal_Cortex_BA9	0.11653	0.90723	1	0.976241
BCAT1	Brain_Cerebellum	0.1165	0.907286	1	0.976282
ZFYVE20	Brain_Cortex	-0.11641	0.907324	1	0.976304
CCDC170	Brain_Hippocampus	0.116248	0.90746	1	0.976367
PHACTR4	Brain_Caudate_basal_ganglia	-0.1162	0.907468	1	0.976367
EPO	Brain_Nucleus_accumbens_basal_ganglia	-0.1162	0.907483	1	0.976367
LINC00852	Brain_Cortex	0.11618	0.907508	1	0.976367
ROCK1P1	Brain_Amygdala	0.1161	0.907597	1	0.976367
BRF1	Brain_Nucleus_accumbens_basal_ganglia	0.116	0.90765	1	0.976367
YEATS2-AS1	Brain_Nucleus_accumbens_basal_ganglia	-0.11598	0.907667	1	0.976367
MRPL14	Brain_Cerebellum	0.11596	0.907687	1	0.976367
RP11-111K18.2	Brain_Hypothalamus	0.1156	0.907967	1	0.976367
TRIM69	Brain_Anterior_cingulate_cortex_BA24	-0.11576	0.908	1	0.976367
SERGEF	Brain_Caudate_basal_ganglia	0.1157	0.908	1	0.976367
SLC22A31	Brain_Caudate_basal_ganglia	0.11587	0.908	1	0.976367
TMEM72-AS1	Brain_Cerebellar_Hemisphere	0.1159	0.908	1	0.976367
AP001007.1	Brain_Cerebellar_Hemisphere	-0.11602	0.908	1	0.976367
UBALD1	Brain_Cerebellar_Hemisphere	-0.11583	0.908	1	0.976367
AC012360.4	Brain_Cerebellar_Hemisphere	0.1152	0.908	1	0.976367
DHDDS	Brain_Cerebellum	0.11514	0.908	1	0.976367
TNFSF18	Brain_Cerebellum	-0.11534	0.908	1	0.976367
RHOT2	Brain_Cerebellum	0.116122	0.908	1	0.976367
RP4-738P15.1	Brain_Cortex	-0.115	0.908	1	0.976367
ARHGEF26-AS1	Brain_Hippocampus	-0.1154	0.908	1	0.976367
CTC-510F12.4	Brain_Nucleus_accumbens_basal_ganglia	0.1152	0.908	1	0.976367
GUCA1A	Cortex (PsychENCODE)	-0.115926	0.908	1	0.976367
OSBPL3	Cortex (PsychENCODE)	0.11494	0.908	1	0.976367
SLC12A6	Cortex (PsychENCODE)	0.115	0.908	1	0.976367
MFSD6	Cortex (PsychENCODE)	-0.114991	0.908	1	0.976367
PACSIN3	Cortex (PsychENCODE)	0.11571	0.908	1	0.976367
ZDHHC16	Cortex (PsychENCODE)	0.11531	0.908	1	0.976367
HPSE2	Cortex (PsychENCODE)	0.11589	0.908	1	0.976367
RP11-959F10.5	Cortex (PsychENCODE)	0.116	0.908	1	0.976367
CTB-75G16.3	Cortex (PsychENCODE)	-0.1155	0.908	1	0.976367
RP11-687F6.1	Cortex (PsychENCODE)	0.115301	0.908	1	0.976367
LPGAT1	Whole_Blood	-0.115187	0.908	1	0.976367
PSMD13	Whole_Blood	0.1156	0.908	1	0.976367
RP4-713B5.2	Brain_Cerebellar_Hemisphere	-0.1156	0.908004	1	0.976367
RP11-422J8.1	Brain_Cortex	0.11531	0.9082	1	0.976543
PILRA	Brain_Anterior_cingulate_cortex_BA24	-0.1153	0.908203	1	0.976543
ACTR10	Brain_Amygdala	-0.11527	0.90823	1	0.976544
ST8SIA5	Brain_Nucleus_accumbens_basal_ganglia	-0.11525	0.90824	1	0.976544
SRA1	Brain_Anterior_cingulate_cortex_BA24	-0.1152	0.9083	1	0.97659
RP11-9G1.3	Brain_Nucleus_accumbens_basal_ganglia	0.115	0.9084	1	0.976678
PILRA	Brain_Caudate_basal_ganglia	0.11493	0.9085	1	0.97671
FKTN	Brain_Cerebellum	0.114776	0.90862	1	0.97671
RP11-422J8.1	Brain_Caudate_basal_ganglia	0.1146	0.908764	1	0.97671
THEM4	Brain_Amygdala	-0.1137	0.909	1	0.97671
RP11-422J8.1	Brain_Amygdala	0.1143	0.909	1	0.97671
BEND7	Brain_Cerebellar_Hemisphere	-0.1137	0.909	1	0.97671
SSC5D	Brain_Cerebellar_Hemisphere	0.114	0.909	1	0.97671
CTD-2514C3.1	Brain_Cerebellum	-0.11371	0.909	1	0.97671
RNF215	Brain_Cortex	0.11461	0.909	1	0.97671
SSR4P1	Brain_Frontal_Cortex_BA9	-0.1147	0.909	1	0.97671
RBBP5	Brain_Hippocampus	-0.1138	0.909	1	0.97671
RP11-627G23.1	Brain_Hippocampus	0.1137	0.909	1	0.97671
FBXO27	Brain_Nucleus_accumbens_basal_ganglia	0.1148	0.909	1	0.97671
KIAA1683	Brain_Putamen_basal_ganglia	0.1144	0.909	1	0.97671
ZNF761	Brain_Putamen_basal_ganglia	0.1139	0.909	1	0.97671
ATG14	Brain_Substantia_nigra	-0.11466	0.909	1	0.97671
SPECC1L	Cortex (PsychENCODE)	0.1145	0.909	1	0.97671
ADTRP	Cortex (PsychENCODE)	-0.114794	0.909	1	0.97671
CHSY1	Cortex (PsychENCODE)	-0.11464	0.909	1	0.97671
STON2	Cortex (PsychENCODE)	-0.1142	0.909	1	0.97671
NEK7	Cortex (PsychENCODE)	-0.11437	0.909	1	0.97671
WDR64	Cortex (PsychENCODE)	-0.11466	0.909	1	0.97671
YEATS2	Cortex (PsychENCODE)	0.114468	0.909	1	0.97671
TOR1AIP2	Cortex (PsychENCODE)	0.11396	0.909	1	0.97671
HSPB7	Cortex (PsychENCODE)	0.11456	0.909	1	0.97671
DCLRE1A	Cortex (PsychENCODE)	-0.11491	0.909	1	0.97671
RP4-809F18.1	Cortex (PsychENCODE)	0.11412	0.909	1	0.97671
RP11-621L6.3	Cortex (PsychENCODE)	-0.113831	0.909	1	0.97671
RP5-1165K10.2	Cortex (PsychENCODE)	-0.11474	0.909	1	0.97671
PCGF2	Whole_Blood	-0.114315	0.909	1	0.97671
CTA-217C2.1	Whole_Blood	-0.11415	0.909	1	0.97671
GFM2	Brain_Hypothalamus	0.11429	0.90901	1	0.97671
DPY19L1P1	Brain_Putamen_basal_ganglia	-0.11428	0.909016	1	0.97671
C21orf119	Brain_Amygdala	-0.114	0.909237	1	0.976731
RP11-422J8.1	Brain_Anterior_cingulate_cortex_BA24	-0.11399	0.909244	1	0.976731
MCM6	Brain_Caudate_basal_ganglia	0.1138	0.909361	1	0.976731
SYT1	Brain_Cortex	0.11379	0.909408	1	0.976731
RP11-611E13.2	Brain_Caudate_basal_ganglia	0.11377	0.90942	1	0.976731
DCUN1D2	Brain_Putamen_basal_ganglia	-0.1136	0.90952	1	0.976731
RP11-673E1.3	Brain_Hippocampus	0.1135	0.90962	1	0.976731
RP11-33B1.1	Brain_Cerebellum	0.11322	0.90986	1	0.976731
PSMF1	Brain_Anterior_cingulate_cortex_BA24	0.1131	0.909953	1	0.976731
RP11-258F22.1	Brain_Amygdala	-0.11273	0.91	1	0.976731
CCDC82	Brain_Anterior_cingulate_cortex_BA24	0.11276	0.91	1	0.976731
CCT8	Brain_Anterior_cingulate_cortex_BA24	-0.1137	0.91	1	0.976731
CCDC82	Brain_Caudate_basal_ganglia	0.1136	0.91	1	0.976731
FAM111A	Brain_Caudate_basal_ganglia	-0.1126	0.91	1	0.976731
RP11-687M24.5	Brain_Caudate_basal_ganglia	0.1126	0.91	1	0.976731
RP11-426C22.6	Brain_Caudate_basal_ganglia	0.11276	0.91	1	0.976731
ZNF239	Brain_Cerebellar_Hemisphere	0.1132	0.91	1	0.976731
RP11-334C17.5	Brain_Cerebellar_Hemisphere	0.11336	0.91	1	0.976731
ZNF211	Brain_Cerebellar_Hemisphere	0.1131	0.91	1	0.976731
NPR1	Brain_Cerebellum	0.11261	0.91	1	0.976731
PDE2A	Brain_Cerebellum	0.113546	0.91	1	0.976731
PRKXP1	Brain_Cerebellum	-0.1134	0.91	1	0.976731
RP11-473M20.14	Brain_Cerebellum	0.112858	0.91	1	0.976731
MEIS1-AS3	Brain_Cerebellum	-0.1133	0.91	1	0.976731
BRD7	Brain_Cortex	0.11311	0.91	1	0.976731
DDX42	Brain_Cortex	-0.11279	0.91	1	0.976731
GAPDHP58	Brain_Frontal_Cortex_BA9	0.11295	0.91	1	0.976731
SPPL2A	Brain_Hippocampus	0.1125	0.91	1	0.976731
MASP1	Brain_Hippocampus	0.11338	0.91	1	0.976731
CCDC82	Brain_Hypothalamus	0.11365	0.91	1	0.976731
RPS27L	Brain_Putamen_basal_ganglia	-0.11289	0.91	1	0.976731
KRI1	Brain_Putamen_basal_ganglia	0.113	0.91	1	0.976731
DCN	Cortex (PsychENCODE)	0.11362	0.91	1	0.976731
NEO1	Cortex (PsychENCODE)	-0.11315	0.91	1	0.976731
GPATCH2	Cortex (PsychENCODE)	-0.11281	0.91	1	0.976731
CCDC113	Cortex (PsychENCODE)	-0.113577	0.91	1	0.976731
KLHL2	Cortex (PsychENCODE)	0.11348	0.91	1	0.976731
MVK	Cortex (PsychENCODE)	0.11289	0.91	1	0.976731
DBT	Cortex (PsychENCODE)	0.11297	0.91	1	0.976731
KDM8	Cortex (PsychENCODE)	-0.112888	0.91	1	0.976731
WNT4	Cortex (PsychENCODE)	-0.11278	0.91	1	0.976731
CASP3	Cortex (PsychENCODE)	0.11304	0.91	1	0.976731
C4orf32	Cortex (PsychENCODE)	0.113	0.91	1	0.976731
RP11-134G8.8	Cortex (PsychENCODE)	-0.113	0.91	1	0.976731
RPL7L1P2	Cortex (PsychENCODE)	-0.11307	0.91	1	0.976731
RN7SL256P	Cortex (PsychENCODE)	-0.11333	0.91	1	0.976731
TVP23C-CDRT4	Cortex (PsychENCODE)	0.11366	0.91	1	0.976731
MRPL42	Whole_Blood	-0.1125	0.91	1	0.976731
OLFM4	Whole_Blood	0.1135	0.91	1	0.976731
CCNA1	Whole_Blood	0.1125	0.91	1	0.976731
LRRK1	Whole_Blood	0.1132	0.91	1	0.976731
BMPR2	Whole_Blood	-0.1126	0.91	1	0.976731
ZNF335	Whole_Blood	0.11286	0.91	1	0.976731
COX14	Brain_Cortex	-0.11304	0.910002	1	0.976731
AC003005.2	Brain_Frontal_Cortex_BA9	-0.11301	0.910021	1	0.976731
IKBIP	Brain_Caudate_basal_ganglia	0.113	0.91003	1	0.976731
CNDP2	Brain_Caudate_basal_ganglia	-0.1129	0.91012	1	0.976808
RP11-157J24.2	Brain_Caudate_basal_ganglia	0.11287	0.910137	1	0.976808
ZNF839	Brain_Putamen_basal_ganglia	0.11282	0.910171	1	0.976825
FMO2	Brain_Anterior_cingulate_cortex_BA24	-0.11269	0.910273	1	0.976916
SMAD9	Brain_Nucleus_accumbens_basal_ganglia	0.1127	0.9103	1	0.976926
COL24A1	Brain_Nucleus_accumbens_basal_ganglia	-0.11244	0.910473	1	0.977047
ZNF577	Brain_Substantia_nigra	0.1123	0.910553	1	0.977047
RP11-650L12.2	Brain_Nucleus_accumbens_basal_ganglia	-0.1123	0.910556	1	0.977047
HLA-DRB6	Brain_Caudate_basal_ganglia	0.11214	0.91071	1	0.977047
BTN2A2	Brain_Putamen_basal_ganglia	0.112	0.9108	1	0.977047
RP11-493E12.2	Brain_Hypothalamus	-0.112	0.910823	1	0.977047
NT5CP2	Brain_Hypothalamus	-0.112	0.91085	1	0.977047
CNTROB	Brain_Cerebellum	0.11181	0.910978	1	0.977047
ANKS1A	Brain_Cortex	-0.11179	0.91099	1	0.977047
VILL	Brain_Amygdala	0.1113	0.911	1	0.977047
FRA10AC1	Brain_Caudate_basal_ganglia	-0.111194	0.911	1	0.977047
POLR3H	Brain_Cerebellar_Hemisphere	0.11187	0.911	1	0.977047
KIF14	Brain_Cerebellum	0.11212	0.911	1	0.977047
LINC00562	Brain_Cerebellum	-0.11115	0.911	1	0.977047
NBAS	Brain_Cerebellum	-0.11124	0.911	1	0.977047
WFDC3	Brain_Cerebellum	0.1115	0.911	1	0.977047
ZNF767	Brain_Cortex	-0.11214	0.911	1	0.977047
RAB30-AS1	Brain_Hypothalamus	-0.11222	0.911	1	0.977047
GEMIN7	Brain_Putamen_basal_ganglia	0.1119	0.911	1	0.977047
SRGAP3	Brain_Putamen_basal_ganglia	0.112	0.911	1	0.977047
POLR1A	Cortex (PsychENCODE)	-0.111337	0.911	1	0.977047
KNOP1	Cortex (PsychENCODE)	0.112017	0.911	1	0.977047
TEKT3	Cortex (PsychENCODE)	-0.11194	0.911	1	0.977047
CEP350	Cortex (PsychENCODE)	0.11239	0.911	1	0.977047
IQGAP2	Cortex (PsychENCODE)	0.1113	0.911	1	0.977047
INTS4	Cortex (PsychENCODE)	0.11178	0.911	1	0.977047
DLL1	Cortex (PsychENCODE)	0.111206	0.911	1	0.977047
RCSD1	Cortex (PsychENCODE)	-0.11138	0.911	1	0.977047
RP11-698N11.4	Cortex (PsychENCODE)	-0.11148	0.911	1	0.977047
SLC16A13	Whole_Blood	-0.111147	0.911	1	0.977047
HIP1	Whole_Blood	0.11148	0.911	1	0.977047
RP11-449P15.2	Whole_Blood	-0.112	0.911	1	0.977047
RP11-62H7.2	Whole_Blood	0.1114	0.911	1	0.977047
NKD2	Brain_Anterior_cingulate_cortex_BA24	0.1116	0.911103	1	0.977129
IKBKAP	Brain_Caudate_basal_ganglia	0.1115	0.91124	1	0.977129
FGD4	Brain_Caudate_basal_ganglia	-0.11143	0.91127	1	0.977129
RP11-422J8.1	Brain_Cerebellar_Hemisphere	-0.1114	0.911291	1	0.977129
IFNA12P	Cortex (PsychENCODE)	-0.1113	0.911396	1	0.977129
RP11-3L8.3	Brain_Cortex	0.11123	0.911437	1	0.977129
FTCDNL1	Brain_Substantia_nigra	-0.1112	0.91149	1	0.977129
RP11-86H7.7	Brain_Caudate_basal_ganglia	-0.1111	0.911546	1	0.977129
XRCC6BP1	Brain_Frontal_Cortex_BA9	0.11103	0.911596	1	0.977129
HIST1H3E	Brain_Cortex	0.1109	0.91173	1	0.977129
ZCCHC2	Whole_Blood	0.11068	0.91187	1	0.977129
RP11-422J8.1	Brain_Nucleus_accumbens_basal_ganglia	0.11055	0.911977	1	0.977129
HLA-DRB6	Brain_Amygdala	0.1101	0.912	1	0.977129
U2AF1L4	Brain_Caudate_basal_ganglia	-0.1109	0.912	1	0.977129
ATP5O	Brain_Caudate_basal_ganglia	0.1101	0.912	1	0.977129
ZNF268	Brain_Cerebellar_Hemisphere	0.11014	0.912	1	0.977129
VN1R84P	Brain_Cerebellar_Hemisphere	-0.1105	0.912	1	0.977129
DHX36	Brain_Cerebellar_Hemisphere	-0.11032	0.912	1	0.977129
RHCE	Brain_Cerebellum	0.11013	0.912	1	0.977129
RIC8A	Brain_Cerebellum	0.110769	0.912	1	0.977129
PIBF1	Brain_Cerebellum	0.11107	0.912	1	0.977129
BACE2	Brain_Cerebellum	-0.110525	0.912	1	0.977129
AC090945.1	Brain_Cerebellum	0.11044	0.912	1	0.977129
RP11-212P7.2	Brain_Cerebellum	0.1111	0.912	1	0.977129
TRPM1	Brain_Cortex	-0.1101	0.912	1	0.977129
TMEM53	Brain_Frontal_Cortex_BA9	0.11086	0.912	1	0.977129
ST20	Brain_Frontal_Cortex_BA9	0.1109	0.912	1	0.977129
RP11-6N17.4	Brain_Frontal_Cortex_BA9	-0.11014	0.912	1	0.977129
RIBC2	Brain_Frontal_Cortex_BA9	-0.11094	0.912	1	0.977129
OR10D1P	Brain_Hypothalamus	-0.1103	0.912	1	0.977129
GXYLT2	Brain_Hypothalamus	-0.11065	0.912	1	0.977129
FAM43A	Brain_Hypothalamus	0.11098	0.912	1	0.977129
ZFP1	Brain_Nucleus_accumbens_basal_ganglia	0.11079	0.912	1	0.977129
RP11-91I8.3	Brain_Substantia_nigra	0.11	0.912	1	0.977129
AGA	Cortex (PsychENCODE)	0.11049	0.912	1	0.977129
STAU2	Cortex (PsychENCODE)	-0.110885	0.912	1	0.977129
MANSC1	Cortex (PsychENCODE)	-0.111	0.912	1	0.977129
NAA25	Cortex (PsychENCODE)	0.11009	0.912	1	0.977129
AAK1	Cortex (PsychENCODE)	0.110041	0.912	1	0.977129
CAPN9	Cortex (PsychENCODE)	0.11003	0.912	1	0.977129
GAS2L3	Cortex (PsychENCODE)	0.11	0.912	1	0.977129
EIF4EBP2	Cortex (PsychENCODE)	-0.1102	0.912	1	0.977129
SLC15A2	Cortex (PsychENCODE)	-0.11051	0.912	1	0.977129
LMBRD1	Cortex (PsychENCODE)	-0.110839	0.912	1	0.977129
APOLD1	Cortex (PsychENCODE)	-0.10997	0.912	1	0.977129
RP4-717I23.3	Cortex (PsychENCODE)	0.11002	0.912	1	0.977129
CASP16	Cortex (PsychENCODE)	-0.111056	0.912	1	0.977129
ENPP7P4	Cortex (PsychENCODE)	-0.110003	0.912	1	0.977129
RPL12P41	Cortex (PsychENCODE)	0.11105	0.912	1	0.977129
PDSS1	Whole_Blood	0.1109	0.912	1	0.977129
CDK2AP1	Whole_Blood	0.11042	0.912	1	0.977129
LRFN2	Whole_Blood	-0.109962	0.912	1	0.977129
DNAJC25	Brain_Cerebellum	0.110463	0.91204	1	0.977153
RP11-861E21.1	Brain_Frontal_Cortex_BA9	0.11038	0.9121	1	0.977198
HLA-DRB6	Brain_Anterior_cingulate_cortex_BA24	-0.1103	0.91216	1	0.977243
ACOT4	Brain_Frontal_Cortex_BA9	-0.11	0.91239	1	0.977267
TIGD6	Brain_Amygdala	0.11	0.91244	1	0.977267
ADCY3	Brain_Substantia_nigra	0.1099	0.91246	1	0.977267
RP11-423G4.7	Brain_Cortex	0.10987	0.912515	1	0.977267
GS1-251I9.4	Brain_Amygdala	0.1099	0.91252	1	0.977267
DHX35	Brain_Substantia_nigra	0.1095	0.912799	1	0.977267
MAPKAPK2	Brain_Cerebellar_Hemisphere	0.1094	0.912848	1	0.977267
ACSF3	Brain_Amygdala	0.1093	0.912975	1	0.977267
RP1-149A16.17	Brain_Amygdala	0.10943	0.913	1	0.977267
TRPM1	Brain_Anterior_cingulate_cortex_BA24	-0.10868	0.913	1	0.977267
RIBC2	Brain_Anterior_cingulate_cortex_BA24	0.10911	0.913	1	0.977267
C2CD3	Brain_Caudate_basal_ganglia	0.1095	0.913	1	0.977267
ZNF45	Brain_Caudate_basal_ganglia	-0.1095	0.913	1	0.977267
APIP	Brain_Cerebellar_Hemisphere	-0.10934	0.913	1	0.977267
ADORA2B	Brain_Cerebellar_Hemisphere	-0.10914	0.913	1	0.977267
AC022153.1	Brain_Cerebellar_Hemisphere	-0.1094	0.913	1	0.977267
AP001432.14	Brain_Cerebellar_Hemisphere	0.1096	0.913	1	0.977267
RP11-375I20.6	Brain_Cerebellar_Hemisphere	-0.10926	0.913	1	0.977267
JAKMIP3	Brain_Cerebellum	0.10906	0.913	1	0.977267
AP2A2	Brain_Cerebellum	0.109831	0.913	1	0.977267
37500	Brain_Cerebellum	-0.1089	0.913	1	0.977267
RP11-678G14.3	Brain_Cortex	0.10885	0.913	1	0.977267
VWDE	Brain_Cortex	-0.10888	0.913	1	0.977267
RP11-159N11.4	Brain_Hypothalamus	0.10982	0.913	1	0.977267
RP11-286H15.1	Brain_Putamen_basal_ganglia	0.10902	0.913	1	0.977267
DGCR2	Brain_Putamen_basal_ganglia	0.109282	0.913	1	0.977267
GGCX	Cortex (PsychENCODE)	-0.10949	0.913	1	0.977267
OLFM3	Cortex (PsychENCODE)	-0.10899	0.913	1	0.977267
SIN3B	Cortex (PsychENCODE)	0.10904	0.913	1	0.977267
PAPSS1	Cortex (PsychENCODE)	-0.10974	0.913	1	0.977267
TLE3	Cortex (PsychENCODE)	-0.10974	0.913	1	0.977267
LRTM1	Cortex (PsychENCODE)	-0.109478	0.913	1	0.977267
PIGF	Cortex (PsychENCODE)	0.109828	0.913	1	0.977267
CHST9	Cortex (PsychENCODE)	0.109147	0.913	1	0.977267
SULT1B1	Cortex (PsychENCODE)	-0.10895	0.913	1	0.977267
ZNF408	Cortex (PsychENCODE)	0.10904	0.913	1	0.977267
MSL3P1	Cortex (PsychENCODE)	0.109429	0.913	1	0.977267
OR2L9P	Cortex (PsychENCODE)	0.10888	0.913	1	0.977267
PLCXD2	Cortex (PsychENCODE)	-0.108893	0.913	1	0.977267
RP11-434H14.1	Cortex (PsychENCODE)	-0.109569	0.913	1	0.977267
LA16c-349E10.1	Cortex (PsychENCODE)	0.109491	0.913	1	0.977267
PARK7	Whole_Blood	-0.109662	0.913	1	0.977267
AP001189.4	Whole_Blood	0.10935	0.913	1	0.977267
RP11-428G5.5	Whole_Blood	-0.1098	0.913	1	0.977267
CTD-3030D20.2	Whole_Blood	0.10932	0.913	1	0.977267
MMP24-AS1	Whole_Blood	-0.10908	0.913	1	0.977267
HIBCH	Brain_Anterior_cingulate_cortex_BA24	0.109225	0.91302	1	0.97727
PSMD5-AS1	Brain_Substantia_nigra	0.10907	0.91315	1	0.97739
RPL36AL	Brain_Anterior_cingulate_cortex_BA24	0.109	0.9132	1	0.977424
LAT2	Brain_Amygdala	0.10886	0.913312	1	0.977525
AC092159.2	Brain_Hippocampus	0.10857	0.91355	1	0.97756
ST3GAL6-AS1	Brain_Cortex	0.10855	0.913558	1	0.97756
CTD-2339F6.1	Brain_Anterior_cingulate_cortex_BA24	0.1085	0.913586	1	0.97756
RAPGEF4-AS1	Brain_Amygdala	0.10847	0.913624	1	0.97756
RP1-60O19.2	Brain_Cerebellar_Hemisphere	-0.1082	0.91382	1	0.97756
AF146191.4	Brain_Cerebellum	-0.1082	0.91384	1	0.97756
CRYZ	Brain_Anterior_cingulate_cortex_BA24	0.10814	0.913887	1	0.97756
LRRC1	Brain_Anterior_cingulate_cortex_BA24	-0.108	0.914	1	0.97756
MIPEP	Brain_Cerebellar_Hemisphere	-0.108187	0.914	1	0.97756
HAS1	Brain_Cerebellar_Hemisphere	0.1083	0.914	1	0.97756
MSH6	Brain_Cerebellum	-0.10812	0.914	1	0.97756
PFKL	Brain_Cerebellum	-0.107868	0.914	1	0.97756
PXK	Brain_Cerebellum	-0.10782	0.914	1	0.97756
NPM2	Brain_Cerebellum	-0.10759	0.914	1	0.97756
HAGH	Brain_Cortex	-0.10843	0.914	1	0.97756
RRN3P2	Brain_Cortex	0.10781	0.914	1	0.97756
TEKT3	Brain_Cortex	-0.10782	0.914	1	0.97756
CDS2	Brain_Cortex	0.1085	0.914	1	0.97756
PON3	Brain_Cortex	-0.10825	0.914	1	0.97756
TMEFF1	Brain_Hippocampus	0.1079	0.914	1	0.97756
AMFR	Brain_Hypothalamus	0.1075	0.914	1	0.97756
CKM	Brain_Nucleus_accumbens_basal_ganglia	-0.1084	0.914	1	0.97756
C2orf71	Brain_Putamen_basal_ganglia	0.10803	0.914	1	0.97756
LACTB	Brain_Substantia_nigra	0.1077	0.914	1	0.97756
FKBP1A	Cortex (PsychENCODE)	0.1083	0.914	1	0.97756
RIPK2	Cortex (PsychENCODE)	0.10808	0.914	1	0.97756
SRSF7	Cortex (PsychENCODE)	0.107572	0.914	1	0.97756
POLR3A	Cortex (PsychENCODE)	-0.10838	0.914	1	0.97756
THNSL1	Cortex (PsychENCODE)	-0.10781	0.914	1	0.97756
FUT4	Cortex (PsychENCODE)	0.10763	0.914	1	0.97756
PPAPDC1A	Cortex (PsychENCODE)	-0.10773	0.914	1	0.97756
HIST2H3DP1	Cortex (PsychENCODE)	0.10844	0.914	1	0.97756
AC004538.3	Cortex (PsychENCODE)	-0.1085	0.914	1	0.97756
RPS15AP6	Cortex (PsychENCODE)	0.10778	0.914	1	0.97756
Y_RNA	Cortex (PsychENCODE)	-0.10802	0.914	1	0.97756
IGLV8-61	Whole_Blood	0.10843	0.914	1	0.97756
AC002064.5	Brain_Cerebellar_Hemisphere	-0.108	0.914006	1	0.97756
EFCAB7	Brain_Hypothalamus	-0.108	0.91402	1	0.97756
CAST	Brain_Cerebellum	-0.10791	0.91407	1	0.977572
RPL23AP1	Brain_Substantia_nigra	0.1079	0.91409	1	0.977572
AC090945.1	Brain_Cortex	-0.10787	0.914096	1	0.977572
AC021860.1	Brain_Frontal_Cortex_BA9	0.10786	0.914103	1	0.977572
RP11-45P15.4	Brain_Putamen_basal_ganglia	0.10783	0.91413	1	0.977582
SLC2A1-AS1	Brain_Cortex	-0.10775	0.914196	1	0.977615
SSPO	Brain_Nucleus_accumbens_basal_ganglia	-0.1077	0.914196	1	0.977615
TBC1D7	Brain_Amygdala	-0.1075	0.91438	1	0.977773
CORO2A	Cortex (PsychENCODE)	-0.1075	0.914396	1	0.977773
ACOT6	Brain_Caudate_basal_ganglia	0.1075	0.914397	1	0.977773
RP11-10L7.1	Brain_Anterior_cingulate_cortex_BA24	-0.1073	0.91456	1	0.977904
ELF1	Brain_Cortex	0.1072	0.91461	1	0.977904
RP11-98I9.4	Brain_Frontal_Cortex_BA9	-0.1071	0.914673	1	0.977904
PPIE	Brain_Caudate_basal_ganglia	0.1071	0.914677	1	0.977904
TRPM3	Brain_Cortex	-0.10706	0.914742	1	0.977904
ERO1LB	Brain_Cortex	-0.10689	0.914876	1	0.977904
DOCK7	Brain_Amygdala	-0.10663	0.915	1	0.977904
SGCA	Brain_Anterior_cingulate_cortex_BA24	0.1064	0.915	1	0.977904
LARS2	Brain_Anterior_cingulate_cortex_BA24	0.106991	0.915	1	0.977904
HSD17B7P2	Brain_Cerebellar_Hemisphere	0.1067	0.915	1	0.977904
SLC2A11	Brain_Cerebellar_Hemisphere	0.10715	0.915	1	0.977904
RP11-817O13.8	Brain_Cerebellum	0.10711	0.915	1	0.977904
GDE1	Brain_Cerebellum	0.107258	0.915	1	0.977904
ASL	Brain_Cerebellum	-0.1068	0.915	1	0.977904
CCDC82	Brain_Hippocampus	0.1072	0.915	1	0.977904
POLR3H	Brain_Putamen_basal_ganglia	-0.107264	0.915	1	0.977904
MYL12A	Cortex (PsychENCODE)	-0.106502	0.915	1	0.977904
GCNT2	Cortex (PsychENCODE)	0.107091	0.915	1	0.977904
SHQ1	Cortex (PsychENCODE)	-0.106637	0.915	1	0.977904
AC062028.1	Cortex (PsychENCODE)	0.106675	0.915	1	0.977904
CDCA5	Cortex (PsychENCODE)	0.10701	0.915	1	0.977904
CADM2	Cortex (PsychENCODE)	-0.107143	0.915	1	0.977904
PROSER2-AS1	Cortex (PsychENCODE)	-0.10733	0.915	1	0.977904
AC018647.3	Cortex (PsychENCODE)	-0.10686	0.915	1	0.977904
WDTC1	Whole_Blood	-0.106332	0.915	1	0.977904
DTD1	Whole_Blood	-0.10722	0.915	1	0.977904
TMEM106B	Whole_Blood	-0.10689	0.915	1	0.977904
MYOM1	Brain_Hypothalamus	-0.107	0.9151	1	0.977992
TPGS2	Whole_Blood	0.10653	0.91516	1	0.978037
GNRHR	Brain_Anterior_cingulate_cortex_BA24	-0.1065	0.9152	1	0.978061
BSND	Brain_Cerebellar_Hemisphere	-0.1064	0.915276	1	0.978116
FAM71F2	Brain_Nucleus_accumbens_basal_ganglia	0.1064	0.91529	1	0.978116
AC004980.7	Brain_Caudate_basal_ganglia	0.10635	0.915305	1	0.978116
ADAMTS13	Brain_Amygdala	-0.1063	0.91533	1	0.978124
ZNF718	Brain_Cortex	-0.106273	0.915366	1	0.978143
RP11-433J8.1	Brain_Caudate_basal_ganglia	0.106	0.915556	1	0.978212
PPP1R21	Brain_Hypothalamus	0.1058	0.915726	1	0.978212
DNLZ	Brain_Caudate_basal_ganglia	-0.1057	0.91585	1	0.978212
BMP8A	Brain_Caudate_basal_ganglia	0.1056	0.915886	1	0.978212
LINC00499	Brain_Putamen_basal_ganglia	0.10561	0.91589	1	0.978212
GLYATL2	Brain_Amygdala	-0.1058	0.916	1	0.978212
RP3-402G11.28	Brain_Anterior_cingulate_cortex_BA24	-0.10562	0.916	1	0.978212
CENPV	Brain_Caudate_basal_ganglia	0.10562	0.916	1	0.978212
RRM1	Brain_Cerebellar_Hemisphere	0.10547	0.916	1	0.978212
B3GAT3	Brain_Cerebellum	-0.104859	0.916	1	0.978212
BTBD6	Brain_Cerebellum	-0.1053	0.916	1	0.978212
SCAPER	Brain_Cerebellum	0.10506	0.916	1	0.978212
TCFL5	Brain_Cerebellum	-0.10542	0.916	1	0.978212
PILRA	Brain_Cerebellum	-0.1052	0.916	1	0.978212
STON1	Brain_Cortex	0.10494	0.916	1	0.978212
KNOP1	Brain_Frontal_Cortex_BA9	-0.10573	0.916	1	0.978212
RP11-455J20.3	Brain_Nucleus_accumbens_basal_ganglia	-0.10551	0.916	1	0.978212
RBM38	Brain_Nucleus_accumbens_basal_ganglia	0.1049	0.916	1	0.978212
AP000318.2	Brain_Nucleus_accumbens_basal_ganglia	-0.1055	0.916	1	0.978212
CYP2E1	Brain_Putamen_basal_ganglia	0.106	0.916	1	0.978212
CTD-3110H11.1	Brain_Substantia_nigra	-0.1053	0.916	1	0.978212
TIMP2	Cortex (PsychENCODE)	-0.10535	0.916	1	0.978212
TG	Cortex (PsychENCODE)	0.105159	0.916	1	0.978212
PLS1	Cortex (PsychENCODE)	-0.104879	0.916	1	0.978212
ARHGAP26	Cortex (PsychENCODE)	0.10601	0.916	1	0.978212
SELL	Cortex (PsychENCODE)	-0.10591	0.916	1	0.978212
CCDC167	Cortex (PsychENCODE)	0.105294	0.916	1	0.978212
RP11-10C24.3	Cortex (PsychENCODE)	0.104877	0.916	1	0.978212
CRYZ	Whole_Blood	0.106032	0.916	1	0.978212
FRMD8	Whole_Blood	-0.10562	0.916	1	0.978212
AP001007.1	Whole_Blood	-0.10594	0.916	1	0.978212
ZFP1	Whole_Blood	-0.10509	0.916	1	0.978212
RHCE	Brain_Anterior_cingulate_cortex_BA24	0.10544	0.916028	1	0.978223
EPB41L4A	Brain_Cortex	-0.10533	0.916116	1	0.978298
RP11-572M11.4	Brain_Substantia_nigra	-0.1051	0.916311	1	0.978387
RP11-10L7.1	Brain_Hypothalamus	-0.10505	0.916334	1	0.978387
IKBIP	Brain_Nucleus_accumbens_basal_ganglia	-0.105	0.916345	1	0.978387
CCBL1	Cortex (PsychENCODE)	0.105	0.916364	1	0.978387
RP11-157J24.2	Brain_Hippocampus	-0.104936	0.91643	1	0.978387
FAM153C	Brain_Cortex	0.10483	0.916509	1	0.978387
ANKRD30BL	Brain_Caudate_basal_ganglia	-0.1047	0.916651	1	0.978387
SLC25A28	Brain_Hippocampus	-0.1046	0.916691	1	0.978387
LPIN3	Brain_Substantia_nigra	-0.1046	0.91672	1	0.978387
SMIM8	Brain_Anterior_cingulate_cortex_BA24	-0.1046	0.91673	1	0.978387
CTC-510F12.4	Brain_Frontal_Cortex_BA9	0.10455	0.916733	1	0.978387
SOCS5P2	Brain_Anterior_cingulate_cortex_BA24	0.1044	0.9169	1	0.978387
RP11-408H20.3	Brain_Nucleus_accumbens_basal_ganglia	-0.10431	0.91693	1	0.978387
LEPROT	Brain_Amygdala	0.10401	0.917	1	0.978387
AC005517.3	Brain_Amygdala	-0.104	0.917	1	0.978387
RP11-15A1.3	Brain_Anterior_cingulate_cortex_BA24	-0.10441	0.917	1	0.978387
CACNB2	Brain_Cerebellar_Hemisphere	0.1044	0.917	1	0.978387
PLCD4	Brain_Cerebellar_Hemisphere	-0.1042	0.917	1	0.978387
S100B	Brain_Cerebellar_Hemisphere	-0.104	0.917	1	0.978387
SULT4A1	Brain_Cerebellar_Hemisphere	-0.10378	0.917	1	0.978387
MRPL36	Brain_Cerebellar_Hemisphere	0.10455	0.917	1	0.978387
TYW3	Brain_Cerebellum	0.10471	0.917	1	0.978387
LARS2	Brain_Cerebellum	0.10446	0.917	1	0.978387
NUP210	Brain_Cerebellum	-0.10375	0.917	1	0.978387
SLFN12L	Brain_Cortex	0.10369	0.917	1	0.978387
PPFIA1	Brain_Hippocampus	-0.1039	0.917	1	0.978387
ZNF418	Brain_Hippocampus	0.10415	0.917	1	0.978387
ADAMTS17	Brain_Hypothalamus	-0.104446	0.917	1	0.978387
RP11-158M2.4	Brain_Hypothalamus	0.104245	0.917	1	0.978387
PSMD13	Brain_Putamen_basal_ganglia	-0.10414	0.917	1	0.978387
TAPBPL	Brain_Putamen_basal_ganglia	-0.1037	0.917	1	0.978387
KNOP1	Brain_Putamen_basal_ganglia	0.10429	0.917	1	0.978387
AC003005.2	Brain_Putamen_basal_ganglia	0.104	0.917	1	0.978387
COX10	Cortex (PsychENCODE)	0.10406	0.917	1	0.978387
SLAIN2	Cortex (PsychENCODE)	-0.10444	0.917	1	0.978387
SLC6A11	Cortex (PsychENCODE)	-0.104175	0.917	1	0.978387
SRRM1	Cortex (PsychENCODE)	-0.10467	0.917	1	0.978387
KANSL2	Cortex (PsychENCODE)	-0.104	0.917	1	0.978387
HIST2H2BA	Cortex (PsychENCODE)	0.10423	0.917	1	0.978387
LRRC37A15P	Cortex (PsychENCODE)	-0.10408	0.917	1	0.978387
RP11-21I10.2	Cortex (PsychENCODE)	0.10387	0.917	1	0.978387
RP11-455J20.3	Cortex (PsychENCODE)	0.104595	0.917	1	0.978387
LRRC56	Whole_Blood	-0.10415	0.917	1	0.978387
LINC00654	Whole_Blood	0.10458	0.917	1	0.978387
TMEM42	Whole_Blood	-0.10385	0.917	1	0.978387
LPIN2	Whole_Blood	-0.10414	0.91706	1	0.978391
LINC01011	Brain_Hypothalamus	-0.1041	0.917101	1	0.978391
AC125232.1	Brain_Substantia_nigra	-0.1041	0.91711	1	0.978391
LINC00500	Brain_Anterior_cingulate_cortex_BA24	-0.104	0.91713	1	0.978391
TOR1B	Brain_Cerebellum	0.103816	0.91732	1	0.978391
ASAP3	Brain_Cortex	-0.1038	0.917326	1	0.978391
ACOX3	Brain_Cerebellum	-0.10373	0.91738	1	0.978391
HEXB	Brain_Cortex	0.10371	0.9174	1	0.978391
NDUFAF4	Brain_Cerebellar_Hemisphere	-0.1037	0.91742	1	0.978391
DLG5	Brain_Hippocampus	0.10346	0.917595	1	0.978391
DHRS4L2	Whole_Blood	-0.1034	0.917646	1	0.978391
ODF1	Brain_Anterior_cingulate_cortex_BA24	-0.1032	0.917812	1	0.978391
RP11-532F6.3	Brain_Putamen_basal_ganglia	0.1032	0.91784	1	0.978391
UBQLN1	Whole_Blood	-0.10315	0.917841	1	0.978391
INPP1	Brain_Caudate_basal_ganglia	0.1031	0.91785	1	0.978391
ZCWPW1	Brain_Anterior_cingulate_cortex_BA24	-0.1031	0.917888	1	0.978391
ASNSD1	Brain_Anterior_cingulate_cortex_BA24	0.102987	0.91797	1	0.978391
TRIM66	Brain_Amygdala	-0.1028	0.918	1	0.978391
LACTB	Brain_Amygdala	-0.10304	0.918	1	0.978391
C17orf62	Brain_Anterior_cingulate_cortex_BA24	0.1027	0.918	1	0.978391
RRM1	Brain_Caudate_basal_ganglia	0.1031	0.918	1	0.978391
RP11-15A1.3	Brain_Caudate_basal_ganglia	-0.1029	0.918	1	0.978391
RP11-473M20.14	Brain_Cerebellar_Hemisphere	0.10259	0.918	1	0.978391
KCNAB3	Brain_Cerebellar_Hemisphere	-0.10249	0.918	1	0.978391
FAM134B	Brain_Cerebellar_Hemisphere	-0.10294	0.918	1	0.978391
STK19	Brain_Cerebellar_Hemisphere	0.1033	0.918	1	0.978391
C17orf107	Brain_Cortex	-0.10233	0.918	1	0.978391
SPTBN1	Brain_Cortex	0.10316	0.918	1	0.978391
NBAS	Brain_Cortex	-0.1025	0.918	1	0.978391
ABHD16B	Brain_Cortex	0.1026	0.918	1	0.978391
CPSF1P1	Brain_Cortex	0.10263	0.918	1	0.978391
SEC31B	Brain_Frontal_Cortex_BA9	-0.102932	0.918	1	0.978391
RHCG	Brain_Frontal_Cortex_BA9	0.1026	0.918	1	0.978391
ABHD17AP4	Brain_Frontal_Cortex_BA9	-0.10345	0.918	1	0.978391
DLEU7-AS1	Brain_Hippocampus	-0.103	0.918	1	0.978391
LA16c-325D7.2	Brain_Putamen_basal_ganglia	0.10296	0.918	1	0.978391
POGLUT1	Brain_Putamen_basal_ganglia	-0.1032	0.918	1	0.978391
CHKB	Cortex (PsychENCODE)	0.1034	0.918	1	0.978391
RARRES2	Cortex (PsychENCODE)	-0.1027	0.918	1	0.978391
ACOT2	Cortex (PsychENCODE)	-0.1033	0.918	1	0.978391
KCNA5	Cortex (PsychENCODE)	0.10298	0.918	1	0.978391
PGAM2	Cortex (PsychENCODE)	-0.10298	0.918	1	0.978391
C18orf54	Cortex (PsychENCODE)	-0.103048	0.918	1	0.978391
TACR3	Cortex (PsychENCODE)	0.10345	0.918	1	0.978391
THBS2	Cortex (PsychENCODE)	-0.102882	0.918	1	0.978391
WNT7B	Cortex (PsychENCODE)	0.1029	0.918	1	0.978391
ABCA4	Cortex (PsychENCODE)	0.10255	0.918	1	0.978391
RP13-1032I1.7	Cortex (PsychENCODE)	0.10298	0.918	1	0.978391
