## Supplementary Tables 1-22 for "Directional anchor genes refine polygenic informed treatment selection in schizophrenia and bipolar disorder" (part 7 of 12)

### Sheet: ST2 (continued)
Supplementary Table 2: TWAS results for bipolar disorder across all tissues considered
DIEXF	Whole_Blood	-0.102458	0.918	1	0.978391
PRPF19	Whole_Blood	-0.10314	0.918	1	0.978391
TOLLIP-AS1	Whole_Blood	-0.1033	0.918	1	0.978391
MESDC2	Whole_Blood	0.103	0.918	1	0.978391
U2AF1L4	Whole_Blood	-0.10288	0.918	1	0.978391
ACAD9	Whole_Blood	-0.10279	0.918	1	0.978391
RP11-1020A11.2	Whole_Blood	0.10313	0.918	1	0.978391
CDCA7L	Whole_Blood	0.1034	0.918	1	0.978391
MMRN1	Brain_Cerebellum	-0.10268	0.91822	1	0.978606
BZRAP1	Brain_Cerebellum	0.10258	0.918296	1	0.978669
DPY19L2P4	Brain_Putamen_basal_ganglia	0.10251	0.918349	1	0.97868
EPCAM	Brain_Anterior_cingulate_cortex_BA24	0.102252	0.91856	1	0.97868
DGKB	Brain_Cerebellar_Hemisphere	0.1022	0.918628	1	0.97868
RP5-1177M21.1	Brain_Caudate_basal_ganglia	-0.10213	0.918652	1	0.97868
PROM2	Brain_Amygdala	-0.10212	0.918664	1	0.97868
PXMP2	Brain_Cerebellum	-0.1021	0.918709	1	0.97868
MURC	Cortex (PsychENCODE)	0.102	0.91876	1	0.97868
SUOX	Brain_Frontal_Cortex_BA9	-0.10197	0.91878	1	0.97868
KB-1507C5.4	Brain_Caudate_basal_ganglia	-0.10188	0.918855	1	0.97868
CTH	Brain_Amygdala	0.10146	0.919	1	0.97868
POLR3K	Brain_Anterior_cingulate_cortex_BA24	-0.10214	0.919	1	0.97868
RPS18P12	Brain_Anterior_cingulate_cortex_BA24	-0.1014	0.919	1	0.97868
ZNF714	Brain_Anterior_cingulate_cortex_BA24	0.10112	0.919	1	0.97868
MRPL43	Brain_Caudate_basal_ganglia	-0.101591	0.919	1	0.97868
ZNF304	Brain_Caudate_basal_ganglia	0.1022	0.919	1	0.97868
CBFA2T2	Brain_Cerebellar_Hemisphere	0.1019	0.919	1	0.97868
SFI1	Brain_Cerebellar_Hemisphere	-0.10168	0.919	1	0.97868
CECR7	Brain_Cerebellar_Hemisphere	0.10149	0.919	1	0.97868
CSGALNACT1	Brain_Cerebellar_Hemisphere	-0.10125	0.919	1	0.97868
RFPL3S	Brain_Cerebellum	0.1015	0.919	1	0.97868
RP11-396K3.1	Brain_Cerebellum	-0.1023	0.919	1	0.97868
PHOSPHO2	Brain_Cortex	-0.10159	0.919	1	0.97868
C2CD4A	Brain_Hippocampus	-0.1013	0.919	1	0.97868
DGCR2	Brain_Hippocampus	-0.101	0.919	1	0.97868
FAM198A	Brain_Hypothalamus	-0.1011	0.919	1	0.97868
AFF3	Brain_Nucleus_accumbens_basal_ganglia	0.10122	0.919	1	0.97868
FAM76B	Cortex (PsychENCODE)	0.10163	0.919	1	0.97868
DCAF17	Cortex (PsychENCODE)	0.101275	0.919	1	0.97868
ATAD2B	Cortex (PsychENCODE)	0.101084	0.919	1	0.97868
EDNRB	Cortex (PsychENCODE)	-0.10127	0.919	1	0.97868
SLAIN1	Cortex (PsychENCODE)	-0.10185	0.919	1	0.97868
C17orf50	Cortex (PsychENCODE)	-0.10195	0.919	1	0.97868
S100A10	Cortex (PsychENCODE)	0.10148	0.919	1	0.97868
RP11-981G7.1	Cortex (PsychENCODE)	0.102258	0.919	1	0.97868
RP11-528I4.2	Cortex (PsychENCODE)	-0.10157	0.919	1	0.97868
TMED5	Whole_Blood	0.102139	0.919	1	0.97868
SDHAP1	Whole_Blood	0.10208	0.919	1	0.97868
GPER1	Whole_Blood	-0.10168	0.919	1	0.97868
ARHGDIB	Brain_Cortex	-0.10169	0.919001	1	0.97868
PSMD5-AS1	Brain_Cortex	0.1016	0.919077	1	0.978718
RP11-61A14.4	Brain_Substantia_nigra	-0.101585	0.919086	1	0.978718
GNLY	Brain_Caudate_basal_ganglia	0.1016	0.919104	1	0.978718
CYBRD1	Brain_Amygdala	0.10156	0.919108	1	0.978718
DCST1	Brain_Cerebellar_Hemisphere	0.1013	0.919297	1	0.978885
RP11-378I6.1	Brain_Putamen_basal_ganglia	-0.1014	0.9193	1	0.978885
RP1-283K11.3	Brain_Putamen_basal_ganglia	0.1013	0.91932	1	0.978887
WFDC3	Brain_Hippocampus	0.1012	0.9194	1	0.978953
CTC-459F4.1	Brain_Hypothalamus	0.10077	0.919734	1	0.979137
RP11-714L20.1	Brain_Cerebellum	0.10068	0.9198	1	0.979137
ZNF346-IT1	Brain_Cerebellar_Hemisphere	-0.1008	0.92	1	0.979137
RP11-508M1.7	Brain_Cerebellum	-0.10038	0.92	1	0.979137
ABHD11	Brain_Cerebellum	0.1009	0.92	1	0.979137
RP11-17E13.2	Brain_Hippocampus	0.10018	0.92	1	0.979137
COX6C	Brain_Hippocampus	-0.10029	0.92	1	0.979137
INCA1	Brain_Nucleus_accumbens_basal_ganglia	0.1006	0.92	1	0.979137
DLG5	Brain_Putamen_basal_ganglia	-0.101	0.92	1	0.979137
RP11-430H10.1	Brain_Putamen_basal_ganglia	0.10003	0.92	1	0.979137
RP11-426C22.6	Brain_Putamen_basal_ganglia	-0.10008	0.92	1	0.979137
ZNF578	Brain_Putamen_basal_ganglia	0.101	0.92	1	0.979137
CYTH3	Cortex (PsychENCODE)	-0.0998	0.92	1	0.979137
USP8	Cortex (PsychENCODE)	0.10091	0.92	1	0.979137
CERS2	Cortex (PsychENCODE)	-0.0999	0.92	1	0.979137
SAMD9L	Cortex (PsychENCODE)	0.10094	0.92	1	0.979137
ZNF181	Cortex (PsychENCODE)	-0.10062	0.92	1	0.979137
HBG1	Cortex (PsychENCODE)	-0.0999	0.92	1	0.979137
RP11-855A2.5	Cortex (PsychENCODE)	-0.10064	0.92	1	0.979137
PTPRVP	Whole_Blood	-0.100636	0.92	1	0.979137
KRTAP5-9	Whole_Blood	-0.10013	0.92	1	0.979137
ZNF200	Whole_Blood	-0.1002	0.92	1	0.979137
MPRIP	Whole_Blood	-0.100018	0.92	1	0.979137
WFDC3	Whole_Blood	0.1	0.92	1	0.979137
MTRR	Brain_Caudate_basal_ganglia	-0.1004	0.920037	1	0.979158
ZNF98	Brain_Frontal_Cortex_BA9	0.1002	0.920187	1	0.979298
SLC1A7	Brain_Cortex	0.10014	0.920235	1	0.97933
KRT34	Brain_Cerebellum	0.0999	0.920425	1	0.979386
ECHDC3	Brain_Hippocampus	-0.0999	0.920438	1	0.979386
CBLN3	Brain_Hippocampus	-0.0998	0.9205	1	0.979386
RP3-323P13.2	Brain_Putamen_basal_ganglia	-0.0997	0.92055	1	0.979386
ZNF404	Brain_Hypothalamus	0.0997	0.920557	1	0.979386
ARHGEF37	Brain_Frontal_Cortex_BA9	0.0996	0.920655	1	0.979386
LINC00493	Brain_Caudate_basal_ganglia	-0.0995	0.920721	1	0.979386
RP9P	Brain_Cerebellar_Hemisphere	0.0994	0.920804	1	0.979386
FAM198A	Brain_Nucleus_accumbens_basal_ganglia	-0.0994	0.920841	1	0.979386
LDLRAP1	Brain_Hypothalamus	-0.0993	0.920905	1	0.979386
CRYZ	Brain_Caudate_basal_ganglia	-0.0992	0.920962	1	0.979386
RP11-100G15.7	Brain_Cerebellum	0.0992	0.92097	1	0.979386
NOC3L	Brain_Amygdala	-0.0991	0.921	1	0.979386
NDUFS8	Brain_Caudate_basal_ganglia	0.0998	0.921	1	0.979386
KNOP1	Brain_Caudate_basal_ganglia	0.0994	0.921	1	0.979386
RP11-227H15.4	Brain_Cerebellar_Hemisphere	0.0998	0.921	1	0.979386
RPS27L	Brain_Cerebellar_Hemisphere	-0.099	0.921	1	0.979386
ORMDL1	Brain_Cerebellar_Hemisphere	0.0994	0.921	1	0.979386
IGHMBP2	Brain_Cerebellum	0.0992	0.921	1	0.979386
POMT2	Brain_Cerebellum	-0.099	0.921	1	0.979386
RP11-420K14.2	Brain_Cerebellum	-0.0994	0.921	1	0.979386
COL11A2	Brain_Cerebellum	0.0986	0.921	1	0.979386
EGFR	Brain_Cerebellum	0.099	0.921	1	0.979386
AP000230.1	Brain_Cortex	0.0995	0.921	1	0.979386
RP11-33M22.2	Brain_Frontal_Cortex_BA9	0.0998	0.921	1	0.979386
RP11-660L16.2	Brain_Frontal_Cortex_BA9	0.0993	0.921	1	0.979386
KNOP1	Brain_Hypothalamus	-0.0998	0.921	1	0.979386
RP11-426C22.6	Brain_Nucleus_accumbens_basal_ganglia	0.0995	0.921	1	0.979386
GNLY	Brain_Nucleus_accumbens_basal_ganglia	0.0988	0.921	1	0.979386
RP11-517C16.2	Brain_Putamen_basal_ganglia	-0.0989	0.921	1	0.979386
MRPL34	Brain_Putamen_basal_ganglia	0.0995	0.921	1	0.979386
SGPP2	Brain_Putamen_basal_ganglia	0.0986	0.921	1	0.979386
PEX11A	Brain_Substantia_nigra	-0.0997	0.921	1	0.979386
NTN1	Cortex (PsychENCODE)	-0.0988	0.921	1	0.979386
HPS5	Cortex (PsychENCODE)	-0.0994	0.921	1	0.979386
TANC1	Cortex (PsychENCODE)	-0.0989	0.921	1	0.979386
EPB41L4A	Cortex (PsychENCODE)	0.0986	0.921	1	0.979386
ZNF25	Cortex (PsychENCODE)	0.0986	0.921	1	0.979386
FGD6	Cortex (PsychENCODE)	0.0997	0.921	1	0.979386
LRRC37A17P	Cortex (PsychENCODE)	0.0997	0.921	1	0.979386
EIF2AK3	Brain_Frontal_Cortex_BA9	-0.0991	0.92104	1	0.9794
DNAH5	Brain_Frontal_Cortex_BA9	0.0991	0.921091	1	0.9794
GRPEL1	Brain_Nucleus_accumbens_basal_ganglia	-0.0989	0.9212	1	0.9794
AC104135.2	Brain_Caudate_basal_ganglia	0.0989	0.921242	1	0.9794
HIST1H3E	Brain_Caudate_basal_ganglia	-0.0989	0.92125	1	0.9794
RP11-212P7.2	Brain_Nucleus_accumbens_basal_ganglia	-0.0989	0.921253	1	0.9794
LETMD1	Brain_Hypothalamus	-0.0985	0.921555	1	0.9794
EXOC3	Brain_Nucleus_accumbens_basal_ganglia	-0.0985	0.92156	1	0.9794
RP11-268J15.5	Brain_Hypothalamus	0.0984	0.921632	1	0.9794
CCDC169	Brain_Cortex	0.0984	0.92164	1	0.9794
RP11-156E8.1	Brain_Hypothalamus	0.0982	0.921756	1	0.9794
CARS2	Brain_Frontal_Cortex_BA9	0.0982	0.92179	1	0.9794
RP11-454P21.1	Brain_Putamen_basal_ganglia	0.0981	0.921872	1	0.9794
CTD-3025N20.3	Brain_Hypothalamus	0.098	0.921953	1	0.9794
PPWD1	Brain_Cortex	0.098	0.921963	1	0.9794
ST7L	Brain_Anterior_cingulate_cortex_BA24	0.0979	0.921993	1	0.9794
PRKXP1	Brain_Anterior_cingulate_cortex_BA24	0.0984	0.922	1	0.9794
TPRA1	Brain_Caudate_basal_ganglia	-0.0983	0.922	1	0.9794
KLF13	Brain_Cerebellar_Hemisphere	0.0981	0.922	1	0.9794
ARSB	Brain_Cerebellar_Hemisphere	0.0977	0.922	1	0.9794
NDUFV1	Brain_Cerebellum	-0.0985	0.922	1	0.9794
URAD	Brain_Cerebellum	0.0982	0.922	1	0.9794
RHOV	Brain_Cerebellum	-0.0981	0.922	1	0.9794
ZDHHC8P1	Brain_Cerebellum	0.0974	0.922	1	0.9794
ZFHX4	Brain_Cerebellum	-0.0977	0.922	1	0.9794
EBAG9	Brain_Cerebellum	-0.0978	0.922	1	0.9794
SEC23B	Brain_Cortex	-0.0985	0.922	1	0.9794
SH2B2	Brain_Cortex	-0.0981	0.922	1	0.9794
EFCAB1	Brain_Cortex	-0.0983	0.922	1	0.9794
HEXIM1	Brain_Frontal_Cortex_BA9	-0.0975	0.922	1	0.9794
ARID4B-IT1	Brain_Hippocampus	-0.0974	0.922	1	0.9794
DPY19L3	Brain_Nucleus_accumbens_basal_ganglia	0.0979	0.922	1	0.9794
POLR2M	Brain_Putamen_basal_ganglia	0.0977	0.922	1	0.9794
KIF26A	Cortex (PsychENCODE)	0.0974	0.922	1	0.9794
ALPK1	Cortex (PsychENCODE)	-0.0983	0.922	1	0.9794
ACTR6	Cortex (PsychENCODE)	-0.0979	0.922	1	0.9794
RP11-22B23.1	Cortex (PsychENCODE)	-0.0985	0.922	1	0.9794
OPRM1	Cortex (PsychENCODE)	0.0984	0.922	1	0.9794
CCDC91	Cortex (PsychENCODE)	-0.0974	0.922	1	0.9794
LRRC4	Cortex (PsychENCODE)	0.0975	0.922	1	0.9794
PIK3C2G	Cortex (PsychENCODE)	0.0984	0.922	1	0.9794
VPS54	Cortex (PsychENCODE)	-0.0982	0.922	1	0.9794
CTHRC1	Cortex (PsychENCODE)	-0.0974	0.922	1	0.9794
PXK	Cortex (PsychENCODE)	0.0976	0.922	1	0.9794
AFAP1L2	Cortex (PsychENCODE)	0.098	0.922	1	0.9794
AC026271.5	Cortex (PsychENCODE)	-0.0978	0.922	1	0.9794
PAPL	Cortex (PsychENCODE)	0.098	0.922	1	0.9794
C2orf88	Cortex (PsychENCODE)	-0.0981	0.922	1	0.9794
SLC22A6	Cortex (PsychENCODE)	0.0981	0.922	1	0.9794
POLR2M	Cortex (PsychENCODE)	0.0984	0.922	1	0.9794
RP1-257I20.14	Cortex (PsychENCODE)	-0.0983	0.922	1	0.9794
RP11-10C24.2	Cortex (PsychENCODE)	-0.098	0.922	1	0.9794
RP13-616I3.1	Cortex (PsychENCODE)	-0.0985	0.922	1	0.9794
DEAF1	Whole_Blood	-0.0976	0.922	1	0.9794
RP4-673D20.4	Whole_Blood	-0.098	0.922	1	0.9794
HMGXB3	Brain_Hypothalamus	-0.0979	0.92201	1	0.9794
GUCA1B	Brain_Amygdala	0.0977	0.92214	1	0.979451
ICAM3	Brain_Amygdala	-0.0977	0.922178	1	0.979451
CDC20P1	Brain_Nucleus_accumbens_basal_ganglia	0.0976	0.92222	1	0.979451
SMU1	Brain_Cerebellum	0.0976	0.92227	1	0.979451
SEPHS1P1	Brain_Hypothalamus	-0.0976	0.922276	1	0.979451
CBY3	Brain_Putamen_basal_ganglia	-0.0975	0.922318	1	0.979451
LINC00662	Brain_Amygdala	-0.0975	0.922329	1	0.979451
DAPK1	Cortex (PsychENCODE)	-0.0974	0.922384	1	0.979451
CTD-2651B20.4	Brain_Nucleus_accumbens_basal_ganglia	0.0973	0.922479	1	0.979451
ZSCAN5B	Brain_Hypothalamus	-0.0972	0.922546	1	0.979451
ANKRD18A	Brain_Hypothalamus	0.0972	0.92257	1	0.979451
FBXO42	Brain_Caudate_basal_ganglia	-0.0971	0.922635	1	0.979451
RGPD8	Brain_Caudate_basal_ganglia	-0.0971	0.922656	1	0.979451
C6orf3	Brain_Cerebellum	-0.097	0.922702	1	0.979451
HIST2H2BA	Brain_Anterior_cingulate_cortex_BA24	-0.0969	0.922788	1	0.979451
LY6G5C	Brain_Putamen_basal_ganglia	-0.097	0.9228	1	0.979451
GALNT3	Brain_Frontal_Cortex_BA9	-0.0968	0.92289	1	0.979451
HLA-DRB5	Brain_Amygdala	-0.0965	0.923	1	0.979451
RP11-678G14.3	Brain_Anterior_cingulate_cortex_BA24	0.0961	0.923	1	0.979451
CDK5RAP3	Brain_Caudate_basal_ganglia	-0.0966	0.923	1	0.979451
SMDT1	Brain_Caudate_basal_ganglia	0.097	0.923	1	0.979451
TCERG1L	Brain_Cerebellar_Hemisphere	0.0963	0.923	1	0.979451
TMEM135	Brain_Cerebellar_Hemisphere	-0.0971	0.923	1	0.979451
POLR3K	Brain_Cerebellar_Hemisphere	0.0962	0.923	1	0.979451
CBFA2T2	Brain_Cerebellum	0.0961	0.923	1	0.979451
ST3GAL6	Brain_Cerebellum	-0.0961	0.923	1	0.979451
TTC21A	Brain_Cerebellum	0.0965	0.923	1	0.979451
ZNHIT1	Brain_Cerebellum	-0.0967	0.923	1	0.979451
FIGNL1	Brain_Cerebellum	-0.0964	0.923	1	0.979451
TYW1B	Brain_Cerebellum	0.0971	0.923	1	0.979451
RP13-317D12.3	Brain_Frontal_Cortex_BA9	-0.0972	0.923	1	0.979451
CDIPT	Brain_Frontal_Cortex_BA9	0.0966	0.923	1	0.979451
KAT8	Brain_Frontal_Cortex_BA9	0.0962	0.923	1	0.979451
ZNF317	Brain_Hippocampus	-0.0971	0.923	1	0.979451
CD6	Brain_Hypothalamus	-0.0961	0.923	1	0.979451
SLC35F2	Brain_Hypothalamus	0.0973	0.923	1	0.979451
LSG1	Brain_Hypothalamus	0.0967	0.923	1	0.979451
CCDC88B	Brain_Nucleus_accumbens_basal_ganglia	-0.0967	0.923	1	0.979451
AP001877.1	Brain_Putamen_basal_ganglia	0.097	0.923	1	0.979451
GTPBP8	Brain_Putamen_basal_ganglia	0.0972	0.923	1	0.979451
LIG3	Cortex (PsychENCODE)	-0.0972	0.923	1	0.979451
EFEMP1	Cortex (PsychENCODE)	0.0969	0.923	1	0.979451
GTF3A	Cortex (PsychENCODE)	-0.0963	0.923	1	0.979451
MCCC2	Cortex (PsychENCODE)	0.0967	0.923	1	0.979451
BEST4	Cortex (PsychENCODE)	-0.0967	0.923	1	0.979451
SFXN5	Cortex (PsychENCODE)	0.0968	0.923	1	0.979451
QDPR	Cortex (PsychENCODE)	0.0969	0.923	1	0.979451
SGK223	Cortex (PsychENCODE)	0.0965	0.923	1	0.979451
AQP11	Whole_Blood	-0.0972	0.923	1	0.979451
XRCC6BP1	Whole_Blood	-0.0963	0.923	1	0.979451
LDOC1L	Whole_Blood	-0.0963	0.923	1	0.979451
RP11-429J17.2	Whole_Blood	-0.0965	0.923	1	0.979451
CENPP	Whole_Blood	0.0966	0.923011	1	0.979451
MCM8	Brain_Hippocampus	0.0966	0.92302	1	0.979451
SMOC2	Brain_Cerebellum	0.0966	0.923078	1	0.979493
CCBE1	Brain_Putamen_basal_ganglia	0.0966	0.9231	1	0.979497
AP1G2	Whole_Blood	-0.0965	0.923117	1	0.979497
HBS1L	Brain_Amygdala	-0.0964	0.92323	1	0.979598
ERMP1	Brain_Frontal_Cortex_BA9	0.0963	0.923314	1	0.979668
NINJ1	Cortex (PsychENCODE)	0.0961	0.923408	1	0.979678
ATP10B	Brain_Frontal_Cortex_BA9	0.0961	0.923448	1	0.979678
MCF2L-AS1	Brain_Cortex	-0.096	0.92353	1	0.979678
SCOC	Whole_Blood	-0.0959	0.923557	1	0.979678
XRCC6BP1	Brain_Anterior_cingulate_cortex_BA24	-0.0959	0.92359	1	0.979678
RP5-1065P14.2	Brain_Putamen_basal_ganglia	0.0958	0.923679	1	0.979678
DAGLB	Brain_Cerebellar_Hemisphere	0.0955	0.92388	1	0.979678
SOD3	Brain_Cerebellar_Hemisphere	0.0954	0.923969	1	0.979678
MYOM2	Brain_Substantia_nigra	0.0954	0.923984	1	0.979678
PSMD13	Brain_Cerebellar_Hemisphere	-0.0958	0.924	1	0.979678
TRPM1	Brain_Cerebellar_Hemisphere	0.096	0.924	1	0.979678
ZNF749	Brain_Cerebellar_Hemisphere	0.0948	0.924	1	0.979678
RGS19	Brain_Cerebellar_Hemisphere	-0.0953	0.924	1	0.979678
HNRNPUL1	Brain_Cerebellum	-0.0955	0.924	1	0.979678
ZNF749	Brain_Cerebellum	0.0958	0.924	1	0.979678
TM4SF20	Brain_Cerebellum	0.0948	0.924	1	0.979678
SEC13P1	Brain_Cerebellum	0.0948	0.924	1	0.979678
CTD-2336O2.1	Brain_Cerebellum	-0.0958	0.924	1	0.979678
PPP2R1B	Brain_Cortex	0.095	0.924	1	0.979678
C2CD3	Brain_Cortex	-0.0958	0.924	1	0.979678
KRBA2	Brain_Frontal_Cortex_BA9	0.0954	0.924	1	0.979678
PSMC5	Brain_Hippocampus	0.0952	0.924	1	0.979678
CTD-2611O12.7	Brain_Hippocampus	0.0949	0.924	1	0.979678
P2RX1	Brain_Nucleus_accumbens_basal_ganglia	0.0953	0.924	1	0.979678
PPP5C	Cortex (PsychENCODE)	0.0956	0.924	1	0.979678
SPAG6	Cortex (PsychENCODE)	-0.0953	0.924	1	0.979678
MCM3	Cortex (PsychENCODE)	-0.095	0.924	1	0.979678
AC020907.2	Cortex (PsychENCODE)	0.095	0.924	1	0.979678
AC004540.4	Cortex (PsychENCODE)	0.0956	0.924	1	0.979678
ST3GAL6-AS1	Cortex (PsychENCODE)	0.0952	0.924	1	0.979678
CTB-175P5.1	Cortex (PsychENCODE)	-0.0954	0.924	1	0.979678
DPEP2	Whole_Blood	-0.0949	0.924	1	0.979678
GPATCH1	Whole_Blood	-0.0953	0.924	1	0.979678
QPCT	Whole_Blood	-0.0953	0.924	1	0.979678
ADI1	Whole_Blood	-0.0959	0.924	1	0.979678
FANCD2	Whole_Blood	-0.0951	0.924	1	0.979678
MAGEF1	Whole_Blood	-0.0958	0.924	1	0.979678
HDDC2	Whole_Blood	0.0951	0.924	1	0.979678
NBAS	Brain_Hippocampus	0.0953	0.92405	1	0.979704
RP11-98I9.4	Brain_Nucleus_accumbens_basal_ganglia	-0.0953	0.92406	1	0.979704
NDUFAF7	Brain_Anterior_cingulate_cortex_BA24	0.0953	0.92408	1	0.979706
LINC00969	Brain_Nucleus_accumbens_basal_ganglia	-0.0952	0.924146	1	0.979744
RP11-661A12.14	Brain_Nucleus_accumbens_basal_ganglia	-0.0952	0.924178	1	0.979744
CDH23	Brain_Nucleus_accumbens_basal_ganglia	0.0952	0.92418	1	0.979744
HLA-DRB6	Brain_Putamen_basal_ganglia	0.0952	0.9242	1	0.979744
PTPN13	Brain_Hypothalamus	0.0951	0.924205	1	0.979744
STYXL1	Brain_Frontal_Cortex_BA9	0.0951	0.924259	1	0.979782
EFEMP1	Brain_Amygdala	-0.0948	0.924454	1	0.97997
SURF6	Cortex (PsychENCODE)	-0.0948	0.924504	1	0.980004
RP11-564C4.6	Brain_Nucleus_accumbens_basal_ganglia	-0.0946	0.9246	1	0.980076
AC079922.3	Brain_Substantia_nigra	0.0946	0.92461	1	0.980076
RGPD8	Brain_Substantia_nigra	-0.0945	0.92474	1	0.980076
TOR1B	Whole_Blood	-0.0944	0.924788	1	0.980076
TRIM58	Brain_Amygdala	0.0939	0.925	1	0.980076
LA16c-OS12.2	Brain_Anterior_cingulate_cortex_BA24	-0.0942	0.925	1	0.980076
MRI1	Brain_Anterior_cingulate_cortex_BA24	-0.0945	0.925	1	0.980076
SMEK2	Brain_Cerebellar_Hemisphere	0.0936	0.925	1	0.980076
LINC00654	Brain_Cortex	-0.0936	0.925	1	0.980076
RP11-166O4.5	Brain_Cortex	-0.0941	0.925	1	0.980076
RP4-610C12.3	Brain_Frontal_Cortex_BA9	0.0945	0.925	1	0.980076
C3orf38	Brain_Frontal_Cortex_BA9	0.0942	0.925	1	0.980076
RP11-144L1.8	Brain_Hippocampus	0.0939	0.925	1	0.980076
FAM85A	Brain_Hippocampus	0.0941	0.925	1	0.980076
PNPLA2	Brain_Putamen_basal_ganglia	0.0936	0.925	1	0.980076
HAGH	Cortex (PsychENCODE)	-0.094	0.925	1	0.980076
DDX25	Cortex (PsychENCODE)	-0.0942	0.925	1	0.980076
ZNF337	Cortex (PsychENCODE)	-0.0943	0.925	1	0.980076
CABLES2	Cortex (PsychENCODE)	-0.0944	0.925	1	0.980076
LINC00334	Cortex (PsychENCODE)	0.0945	0.925	1	0.980076
TECPR2	Cortex (PsychENCODE)	-0.0936	0.925	1	0.980076
CCDC152	Cortex (PsychENCODE)	0.0946	0.925	1	0.980076
RP11-435F17.3	Cortex (PsychENCODE)	0.0941	0.925	1	0.980076
RP11-379H18.1	Whole_Blood	0.0937	0.925	1	0.980076
KRT83	Brain_Anterior_cingulate_cortex_BA24	-0.0941	0.92505	1	0.980111
CLUL1	Brain_Frontal_Cortex_BA9	0.094	0.9251	1	0.980142
EMILIN3	Brain_Amygdala	0.094	0.925115	1	0.980142
SSPO	Brain_Anterior_cingulate_cortex_BA24	0.0939	0.925164	1	0.980175
TRIM14	Cortex (PsychENCODE)	-0.0938	0.925297	1	0.980291
GRK4	Brain_Cortex	0.0937	0.925309	1	0.980291
PILRB	Brain_Anterior_cingulate_cortex_BA24	-0.0936	0.925402	1	0.98037
RP11-10L12.4	Brain_Cerebellum	0.0936	0.92544	1	0.980392
RP11-91I8.3	Brain_Caudate_basal_ganglia	-0.0936	0.92547	1	0.980404
AC093668.2	Brain_Nucleus_accumbens_basal_ganglia	-0.0934	0.925573	1	0.980456
TMEM150C	Brain_Frontal_Cortex_BA9	0.0932	0.925723	1	0.980456
RP11-477N3.1	Brain_Caudate_basal_ganglia	0.093	0.925878	1	0.980456
ZNF252P	Brain_Nucleus_accumbens_basal_ganglia	-0.093	0.925879	1	0.980456
TBC1D2	Cortex (PsychENCODE)	-0.0929	0.925955	1	0.980456
SIGIRR	Brain_Caudate_basal_ganglia	0.0925	0.926	1	0.980456
RP11-31I22.2	Brain_Caudate_basal_ganglia	0.0928	0.926	1	0.980456
FAM118A	Brain_Cerebellar_Hemisphere	-0.0927	0.926	1	0.980456
HEPHL1	Brain_Cerebellum	-0.0932	0.926	1	0.980456
AC010976.2	Brain_Cerebellum	0.0934	0.926	1	0.980456
AP000230.1	Brain_Cerebellum	0.0929	0.926	1	0.980456
SCOC	Brain_Cerebellum	0.0929	0.926	1	0.980456
SNORA42	Brain_Cerebellum	0.0932	0.926	1	0.980456
AC002451.3	Brain_Cerebellum	-0.0924	0.926	1	0.980456
ZNF252P	Brain_Cerebellum	-0.0934	0.926	1	0.980456
RHOG	Brain_Frontal_Cortex_BA9	0.093	0.926	1	0.980456
FAM154B	Brain_Frontal_Cortex_BA9	0.0933	0.926	1	0.980456
RP11-141C7.4	Brain_Hippocampus	-0.0932	0.926	1	0.980456
BOLA3-AS1	Brain_Nucleus_accumbens_basal_ganglia	0.0928	0.926	1	0.980456
ZNF180	Brain_Putamen_basal_ganglia	0.0934	0.926	1	0.980456
C22orf43	Brain_Putamen_basal_ganglia	-0.0928	0.926	1	0.980456
CAPN15	Cortex (PsychENCODE)	-0.0926	0.926	1	0.980456
TPH2	Cortex (PsychENCODE)	0.0931	0.926	1	0.980456
HNF4G	Cortex (PsychENCODE)	0.0929	0.926	1	0.980456
UPP1	Cortex (PsychENCODE)	0.0935	0.926	1	0.980456
KRBA2	Whole_Blood	-0.093	0.926	1	0.980456
ZMYND10	Whole_Blood	-0.0924	0.926	1	0.980456
RPL28	Brain_Frontal_Cortex_BA9	0.0927	0.926114	1	0.980558
DLD	Brain_Frontal_Cortex_BA9	0.0926	0.926233	1	0.980649
XRCC6BP1	Brain_Hypothalamus	-0.0926	0.926236	1	0.980649
KNOP1	Brain_Amygdala	0.0925	0.926299	1	0.980697
C19orf40	Brain_Amygdala	-0.0924	0.926371	1	0.980754
ERAP1	Brain_Frontal_Cortex_BA9	0.0923	0.926435	1	0.980803
RP11-157J24.2	Brain_Putamen_basal_ganglia	0.0922	0.92656	1	0.980816
RP11-861E21.2	Brain_Anterior_cingulate_cortex_BA24	-0.0919	0.9268	1	0.980816
LTB4R	Brain_Hippocampus	-0.0918	0.9268	1	0.980816
FTOP1	Brain_Hypothalamus	-0.0918	0.926819	1	0.980816
LEPROT	Brain_Hypothalamus	0.0918	0.926825	1	0.980816
RGPD8	Brain_Amygdala	0.0918	0.926853	1	0.980816
BEND6	Brain_Cortex	0.0918	0.92687	1	0.980816
MED15P5	Brain_Amygdala	0.0917	0.926922	1	0.980816
CTD-2523D13.2	Brain_Amygdala	0.0915	0.927	1	0.980816
PLA2G4C	Brain_Cortex	0.0914	0.927	1	0.980816
ZNF252P	Brain_Cortex	-0.0917	0.927	1	0.980816
TNFSF18	Brain_Frontal_Cortex_BA9	0.0918	0.927	1	0.980816
RP13-685P2.7	Brain_Hippocampus	0.0911	0.927	1	0.980816
AP000343.2	Brain_Nucleus_accumbens_basal_ganglia	-0.092	0.927	1	0.980816
PSMC5	Brain_Putamen_basal_ganglia	-0.0913	0.927	1	0.980816
RP11-407B7.1	Brain_Putamen_basal_ganglia	0.0916	0.927	1	0.980816
MIPEP	Brain_Substantia_nigra	0.0917	0.927	1	0.980816
SAMHD1	Cortex (PsychENCODE)	0.091	0.927	1	0.980816
SELPLG	Cortex (PsychENCODE)	-0.0919	0.927	1	0.980816
VAPB	Cortex (PsychENCODE)	0.0912	0.927	1	0.980816
MRM1	Cortex (PsychENCODE)	-0.0912	0.927	1	0.980816
IQCA1	Cortex (PsychENCODE)	-0.0913	0.927	1	0.980816
EXTL2	Cortex (PsychENCODE)	0.0915	0.927	1	0.980816
RYR1	Cortex (PsychENCODE)	0.0917	0.927	1	0.980816
FAR1	Cortex (PsychENCODE)	0.0922	0.927	1	0.980816
OR2W3	Cortex (PsychENCODE)	0.0922	0.927	1	0.980816
RP11-989F5.1	Cortex (PsychENCODE)	0.0911	0.927	1	0.980816
CD9	Whole_Blood	0.091	0.927	1	0.980816
TPT1-AS1	Whole_Blood	0.0922	0.927	1	0.980816
RNF103	Whole_Blood	0.0913	0.927	1	0.980816
HLA-DQA2	Whole_Blood	-0.0919	0.927	1	0.980816
MAP3K5	Brain_Cerebellum	0.0915	0.927073	1	0.980874
MLST8	Brain_Hippocampus	-0.0915	0.927121	1	0.980906
CENPE	Brain_Cortex	-0.0914	0.927187	1	0.980933
DFFB	Brain_Putamen_basal_ganglia	0.0914	0.92719	1	0.980933
RP3-414A15.2	Brain_Anterior_cingulate_cortex_BA24	-0.0913	0.9272	1	0.980933
ZNF514	Brain_Amygdala	-0.0913	0.927276	1	0.980985
ZNF252P	Brain_Frontal_Cortex_BA9	0.0913	0.927291	1	0.980985
RGMB-AS1	Brain_Caudate_basal_ganglia	-0.0912	0.927303	1	0.980985
LEFTY2	Brain_Cerebellar_Hemisphere	-0.0911	0.9274	1	0.981043
RBM26-AS1	Brain_Cortex	-0.0911	0.92743	1	0.981043
RP11-135J2.4	Brain_Caudate_basal_ganglia	-0.0909	0.92755	1	0.981043
FAR2	Brain_Hypothalamus	0.0906	0.927793	1	0.981043
RP11-339B21.8	Brain_Frontal_Cortex_BA9	0.0906	0.927807	1	0.981043
RALGAPA1	Brain_Cerebellar_Hemisphere	-0.0905	0.92788	1	0.981043
BNIP1	Brain_Cerebellum	-0.0904	0.92794	1	0.981043
TYW1	Brain_Anterior_cingulate_cortex_BA24	-0.0904	0.927978	1	0.981043
AC021860.1	Brain_Amygdala	-0.0904	0.928	1	0.981043
CENPV	Brain_Anterior_cingulate_cortex_BA24	0.0903	0.928	1	0.981043
DDX42	Brain_Anterior_cingulate_cortex_BA24	0.09	0.928	1	0.981043
DLG5	Brain_Cerebellar_Hemisphere	-0.0898	0.928	1	0.981043
SF3B2	Brain_Cerebellar_Hemisphere	0.0902	0.928	1	0.981043
RP11-1105G2.3	Brain_Cerebellar_Hemisphere	0.0909	0.928	1	0.981043
CBWD2	Brain_Cerebellar_Hemisphere	0.0906	0.928	1	0.981043
WDR3	Brain_Cerebellum	0.0897	0.928	1	0.981043
KNOP1	Brain_Cerebellum	0.0907	0.928	1	0.981043
39508	Brain_Cortex	0.0908	0.928	1	0.981043
KNOP1	Brain_Cortex	0.0901	0.928	1	0.981043
TMEM81	Brain_Frontal_Cortex_BA9	-0.0899	0.928	1	0.981043
ZBTB46	Brain_Frontal_Cortex_BA9	0.0902	0.928	1	0.981043
CPNE3	Brain_Hippocampus	-0.0901	0.928	1	0.981043
CMTM2	Brain_Hypothalamus	0.0905	0.928	1	0.981043
SIRPB1	Brain_Hypothalamus	-0.0904	0.928	1	0.981043
XRCC6BP1	Brain_Putamen_basal_ganglia	-0.0907	0.928	1	0.981043
CLCN6	Cortex (PsychENCODE)	0.0906	0.928	1	0.981043
FAP	Cortex (PsychENCODE)	-0.0907	0.928	1	0.981043
TOLLIP	Cortex (PsychENCODE)	-0.0899	0.928	1	0.981043
CACNA2D4	Cortex (PsychENCODE)	-0.0902	0.928	1	0.981043
AGRP	Cortex (PsychENCODE)	0.0901	0.928	1	0.981043
TRIM58	Cortex (PsychENCODE)	0.0901	0.928	1	0.981043
SPICE1	Cortex (PsychENCODE)	0.0904	0.928	1	0.981043
LINC00882	Cortex (PsychENCODE)	-0.0904	0.928	1	0.981043
C1orf177	Whole_Blood	-0.0903	0.928	1	0.981043
CTC-312O10.2	Whole_Blood	0.0902	0.928	1	0.981043
RNF144A	Whole_Blood	0.0901	0.928	1	0.981043
TRMT61B	Brain_Amygdala	-0.0901	0.928244	1	0.981233
MRPS18C	Brain_Cortex	-0.09	0.928267	1	0.981233
TSHR	Brain_Hippocampus	0.09	0.9283	1	0.981233
MED10	Brain_Substantia_nigra	-0.0899	0.9284	1	0.981233
DDX43	Brain_Cerebellum	-0.0898	0.928457	1	0.981233
ACOT4	Brain_Hypothalamus	0.0898	0.92848	1	0.981233
RIOK1	Brain_Frontal_Cortex_BA9	-0.0897	0.928549	1	0.981233
RIOK1	Brain_Caudate_basal_ganglia	0.0897	0.928561	1	0.981233
PPA2	Brain_Cerebellum	0.0896	0.92857	1	0.981233
FAAH	Brain_Cerebellar_Hemisphere	0.0895	0.928702	1	0.981233
WDR65	Brain_Cortex	-0.0894	0.928729	1	0.981233
ZCRB1	Brain_Cerebellum	-0.0894	0.928764	1	0.981233
RSPH4A	Brain_Cerebellar_Hemisphere	-0.0894	0.92879	1	0.981233
RP11-861E21.1	Brain_Cerebellum	-0.0892	0.92891	1	0.981233
POC5	Brain_Caudate_basal_ganglia	-0.0892	0.928942	1	0.981233
LINC00664	Brain_Substantia_nigra	-0.0892	0.928958	1	0.981233
PRKRA	Brain_Cerebellar_Hemisphere	-0.0885	0.929	1	0.981233
RIC3	Brain_Cerebellum	-0.0887	0.929	1	0.981233
PSMD13	Brain_Cortex	0.0892	0.929	1	0.981233
KCNAB3	Brain_Cortex	0.0895	0.929	1	0.981233
MUL1	Brain_Frontal_Cortex_BA9	-0.0886	0.929	1	0.981233
CD164L2	Brain_Frontal_Cortex_BA9	-0.0893	0.929	1	0.981233
WWTR1-AS1	Brain_Hypothalamus	-0.0897	0.929	1	0.981233
ST14	Brain_Nucleus_accumbens_basal_ganglia	0.0895	0.929	1	0.981233
AP001877.1	Brain_Nucleus_accumbens_basal_ganglia	0.089	0.929	1	0.981233
RP11-379F4.9	Brain_Putamen_basal_ganglia	-0.0896	0.929	1	0.981233
LARS2	Cortex (PsychENCODE)	0.0896	0.929	1	0.981233
MYO16	Cortex (PsychENCODE)	-0.0896	0.929	1	0.981233
TM7SF3	Cortex (PsychENCODE)	0.0888	0.929	1	0.981233
TMEM230	Cortex (PsychENCODE)	-0.0887	0.929	1	0.981233
TRPS1	Cortex (PsychENCODE)	-0.0891	0.929	1	0.981233
MNS1	Cortex (PsychENCODE)	-0.0887	0.929	1	0.981233
ASAP1	Cortex (PsychENCODE)	-0.0896	0.929	1	0.981233
C3orf17	Cortex (PsychENCODE)	0.0886	0.929	1	0.981233
ZNF91	Cortex (PsychENCODE)	-0.0896	0.929	1	0.981233
ZIC4	Cortex (PsychENCODE)	-0.0887	0.929	1	0.981233
RPRM	Cortex (PsychENCODE)	-0.0891	0.929	1	0.981233
NPM1	Cortex (PsychENCODE)	0.0892	0.929	1	0.981233
SP140L	Cortex (PsychENCODE)	0.0886	0.929	1	0.981233
OXCT1-AS1	Cortex (PsychENCODE)	-0.0888	0.929	1	0.981233
RP11-707P17.2	Cortex (PsychENCODE)	-0.089	0.929	1	0.981233
AC003002.6	Cortex (PsychENCODE)	0.0891	0.929	1	0.981233
NPPA-AS1	Whole_Blood	-0.0887	0.929	1	0.981233
AP000769.1	Whole_Blood	-0.0891	0.929	1	0.981233
LRP3	Whole_Blood	0.0891	0.929	1	0.981233
ZNF486	Whole_Blood	-0.0887	0.929	1	0.981233
ARHGAP28	Brain_Cortex	-0.089	0.929042	1	0.981258
PHLPP1	Whole_Blood	-0.089	0.92908	1	0.98128
AHSA2	Brain_Hippocampus	0.0888	0.92921	1	0.981398
RBP1	Brain_Nucleus_accumbens_basal_ganglia	0.0888	0.929231	1	0.981401
RPL7L1	Brain_Cerebellar_Hemisphere	-0.0885	0.92949	1	0.981478
RP11-10L7.1	Brain_Nucleus_accumbens_basal_ganglia	0.0882	0.9297	1	0.981478
ZNF736	Brain_Caudate_basal_ganglia	0.0882	0.929717	1	0.981478
LA16c-OS12.2	Brain_Hippocampus	-0.0881	0.929775	1	0.981478
RP11-314C16.1	Brain_Frontal_Cortex_BA9	-0.0881	0.929801	1	0.981478
C9orf24	Cortex (PsychENCODE)	0.0881	0.929816	1	0.981478
GUCA1B	Brain_Nucleus_accumbens_basal_ganglia	0.0881	0.92982	1	0.981478
RP11-390P2.4	Brain_Caudate_basal_ganglia	-0.088	0.929866	1	0.981478
GFM1	Brain_Cortex	-0.088	0.929896	1	0.981478
MAP3K1	Brain_Hippocampus	0.0879	0.92996	1	0.981478
IL32	Brain_Anterior_cingulate_cortex_BA24	-0.0872	0.93	1	0.981478
CTD-2380F24.1	Brain_Caudate_basal_ganglia	-0.0876	0.93	1	0.981478
AC007204.2	Brain_Caudate_basal_ganglia	-0.0882	0.93	1	0.981478
MFN1	Brain_Caudate_basal_ganglia	0.0885	0.93	1	0.981478
ARHGEF7	Brain_Cerebellar_Hemisphere	-0.0877	0.93	1	0.981478
UQCC2	Brain_Cerebellar_Hemisphere	0.0879	0.93	1	0.981478
TOX2	Brain_Cerebellum	-0.0877	0.93	1	0.981478
ZNF493	Brain_Cortex	0.0877	0.93	1	0.981478
METAP1D	Brain_Cortex	-0.0883	0.93	1	0.981478
NOD1	Brain_Cortex	0.0879	0.93	1	0.981478
C1orf229	Brain_Hippocampus	-0.0879	0.93	1	0.981478
TRIM51DP	Brain_Hippocampus	-0.0875	0.93	1	0.981478
ZNF155	Brain_Nucleus_accumbens_basal_ganglia	0.0875	0.93	1	0.981478
RP11-819C21.1	Brain_Putamen_basal_ganglia	0.0878	0.93	1	0.981478
RP11-20I23.13	Brain_Putamen_basal_ganglia	-0.0874	0.93	1	0.981478
CENPV	Brain_Putamen_basal_ganglia	0.0878	0.93	1	0.981478
LZTS1	Cortex (PsychENCODE)	-0.0882	0.93	1	0.981478
JMJD8	Cortex (PsychENCODE)	0.0877	0.93	1	0.981478
MLST8	Cortex (PsychENCODE)	0.0884	0.93	1	0.981478
TTC39C	Cortex (PsychENCODE)	0.0873	0.93	1	0.981478
RUNDC1	Cortex (PsychENCODE)	0.088	0.93	1	0.981478
AC007131.1	Cortex (PsychENCODE)	-0.088	0.93	1	0.981478
RP11-269F19.2	Cortex (PsychENCODE)	-0.0877	0.93	1	0.981478
PPP5D1	Cortex (PsychENCODE)	0.0874	0.93	1	0.981478
RP1-8B1.4	Cortex (PsychENCODE)	-0.088	0.93	1	0.981478
DCAF13P3	Cortex (PsychENCODE)	-0.0884	0.93	1	0.981478
FUT11	Whole_Blood	0.0876	0.93	1	0.981478
AP000347.4	Whole_Blood	-0.0879	0.93	1	0.981478
SDHAP3	Whole_Blood	0.0884	0.93	1	0.981478
SNX17	Brain_Caudate_basal_ganglia	-0.0878	0.930045	1	0.981507
TAF3	Brain_Nucleus_accumbens_basal_ganglia	-0.0876	0.93023	1	0.981629
SLC19A1	Whole_Blood	-0.0874	0.930328	1	0.981629
AKIRIN2	Brain_Hypothalamus	0.0873	0.930403	1	0.981629
RP11-26J3.1	Brain_Substantia_nigra	-0.0873	0.93041	1	0.981629
LAMTOR5-AS1	Brain_Cortex	0.0872	0.930469	1	0.981629
RP11-33B1.4	Brain_Cerebellar_Hemisphere	0.0872	0.930549	1	0.981629
TTC23	Brain_Nucleus_accumbens_basal_ganglia	0.0871	0.930554	1	0.981629
IGHV1-69	Whole_Blood	-0.0871	0.930579	1	0.981629
TAPBPL	Brain_Anterior_cingulate_cortex_BA24	-0.0869	0.93073	1	0.981629
CHRNA3	Brain_Nucleus_accumbens_basal_ganglia	-0.0869	0.930733	1	0.981629
TACC3	Brain_Substantia_nigra	-0.0869	0.93076	1	0.981629
FGF5	Brain_Cerebellar_Hemisphere	0.0868	0.930815	1	0.981629
PROX1-AS1	Brain_Amygdala	-0.0872	0.931	1	0.981629
AFF3	Brain_Cerebellar_Hemisphere	0.0869	0.931	1	0.981629
KCNC4	Brain_Cerebellum	-0.086	0.931	1	0.981629
S100A10	Brain_Cerebellum	-0.0871	0.931	1	0.981629
ZNF410	Brain_Cerebellum	-0.087	0.931	1	0.981629
DNAAF3	Brain_Cerebellum	0.0863	0.931	1	0.981629
CLN8	Brain_Cerebellum	0.0869	0.931	1	0.981629
DLG5	Brain_Cortex	0.0861	0.931	1	0.981629
TRIM45	Brain_Frontal_Cortex_BA9	-0.0871	0.931	1	0.981629
RP11-958N24.1	Brain_Frontal_Cortex_BA9	0.0866	0.931	1	0.981629
CENPV	Brain_Frontal_Cortex_BA9	0.0868	0.931	1	0.981629
RP11-344E13.4	Brain_Frontal_Cortex_BA9	0.0868	0.931	1	0.981629
GSTT1	Brain_Hippocampus	0.0872	0.931	1	0.981629
RNGTT	Cortex (PsychENCODE)	-0.0865	0.931	1	0.981629
KHDRBS1	Cortex (PsychENCODE)	-0.0868	0.931	1	0.981629
EAF1	Cortex (PsychENCODE)	0.0871	0.931	1	0.981629
CCDC39	Cortex (PsychENCODE)	-0.0863	0.931	1	0.981629
AGBL3	Cortex (PsychENCODE)	0.0868	0.931	1	0.981629
CCDC50	Cortex (PsychENCODE)	0.0865	0.931	1	0.981629
NET1	Cortex (PsychENCODE)	0.0869	0.931	1	0.981629
RNLS	Cortex (PsychENCODE)	-0.0865	0.931	1	0.981629
MB	Cortex (PsychENCODE)	0.0864	0.931	1	0.981629
ACOT6	Cortex (PsychENCODE)	0.0865	0.931	1	0.981629
AP000459.4	Cortex (PsychENCODE)	-0.0862	0.931	1	0.981629
CTC-419K13.1	Cortex (PsychENCODE)	-0.0867	0.931	1	0.981629
RP11-586D19.1	Cortex (PsychENCODE)	-0.087	0.931	1	0.981629
CTD-3025N20.2	Cortex (PsychENCODE)	0.087	0.931	1	0.981629
USP15	Whole_Blood	-0.087	0.931	1	0.981629
ISL2	Whole_Blood	0.0866	0.931	1	0.981629
BRD7	Whole_Blood	0.0871	0.931	1	0.981629
TRMT61B	Whole_Blood	-0.0864	0.931	1	0.981629
DNTTIP1	Whole_Blood	0.0868	0.931	1	0.981629
LRRN1	Whole_Blood	-0.0867	0.931	1	0.981629
TREML4	Whole_Blood	0.0872	0.931	1	0.981629
ADAMDEC1	Whole_Blood	0.0863	0.931	1	0.981629
MRS2	Brain_Putamen_basal_ganglia	0.0865	0.93107	1	0.98163
KIF17	Brain_Putamen_basal_ganglia	0.0864	0.931107	1	0.98163
RP11-529E10.6	Brain_Hypothalamus	0.0864	0.931127	1	0.98163
RP11-375I20.6	Brain_Cortex	-0.0864	0.931132	1	0.98163
CTB-175P5.4	Brain_Frontal_Cortex_BA9	0.0864	0.931137	1	0.98163
DFFB	Brain_Caudate_basal_ganglia	0.0863	0.931191	1	0.98163
RP11-107N15.1	Brain_Caudate_basal_ganglia	-0.0863	0.931192	1	0.98163
RP4-782G3.1	Brain_Nucleus_accumbens_basal_ganglia	-0.0862	0.931341	1	0.98163
DGKQ	Brain_Hippocampus	-0.0861	0.93141	1	0.98163
NIPSNAP3A	Brain_Amygdala	0.086	0.93147	1	0.98163
C4orf32	Brain_Nucleus_accumbens_basal_ganglia	-0.0859	0.9316	1	0.98163
RP1-20N2.6	Brain_Cortex	-0.0857	0.93168	1	0.98163
CCDC85A	Brain_Caudate_basal_ganglia	0.0857	0.931707	1	0.98163
E2F1	Brain_Caudate_basal_ganglia	0.0857	0.931725	1	0.98163
ENPP4	Brain_Cerebellum	0.0857	0.93173	1	0.98163
RPA3	Brain_Caudate_basal_ganglia	0.0857	0.931738	1	0.98163
SYNDIG1L	Brain_Cortex	-0.0856	0.93175	1	0.98163
FAM210B	Brain_Caudate_basal_ganglia	-0.0856	0.931768	1	0.98163
PCDH12	Brain_Putamen_basal_ganglia	-0.0855	0.93189	1	0.98163
RP11-302B13.1	Brain_Frontal_Cortex_BA9	-0.0854	0.931923	1	0.98163
SOHLH2	Brain_Anterior_cingulate_cortex_BA24	0.0854	0.931931	1	0.98163
EFEMP2	Brain_Amygdala	0.0848	0.932	1	0.98163
PRR11	Brain_Amygdala	0.0857	0.932	1	0.98163
RP11-463M16.4	Brain_Anterior_cingulate_cortex_BA24	0.0849	0.932	1	0.98163
TULP2	Brain_Anterior_cingulate_cortex_BA24	-0.0852	0.932	1	0.98163
ZFP1	Brain_Caudate_basal_ganglia	0.0853	0.932	1	0.98163
POGLUT1	Brain_Caudate_basal_ganglia	-0.0851	0.932	1	0.98163
TMEM180	Brain_Cerebellar_Hemisphere	0.0858	0.932	1	0.98163
KNDC1	Brain_Cerebellar_Hemisphere	-0.0855	0.932	1	0.98163
RP11-678G14.4	Brain_Cerebellar_Hemisphere	-0.0857	0.932	1	0.98163
MUC20	Brain_Cerebellar_Hemisphere	0.0859	0.932	1	0.98163
LINC01057	Brain_Cerebellum	0.0857	0.932	1	0.98163
RP5-1074L1.1	Brain_Cerebellum	0.0859	0.932	1	0.98163
SCML2P2	Brain_Cerebellum	-0.0849	0.932	1	0.98163
SIGLEC14	Brain_Cerebellum	0.085	0.932	1	0.98163
RALY	Brain_Cerebellum	0.0855	0.932	1	0.98163
C21orf58	Brain_Cerebellum	0.0854	0.932	1	0.98163
GRAMD1C	Brain_Cerebellum	-0.0859	0.932	1	0.98163
TTC3	Brain_Frontal_Cortex_BA9	-0.085	0.932	1	0.98163
TRPV2	Brain_Hippocampus	-0.0855	0.932	1	0.98163
AC015849.19	Brain_Hypothalamus	0.0858	0.932	1	0.98163
RRM1	Brain_Nucleus_accumbens_basal_ganglia	0.0847	0.932	1	0.98163
SRP54	Cortex (PsychENCODE)	-0.0855	0.932	1	0.98163
TRPC4AP	Cortex (PsychENCODE)	-0.085	0.932	1	0.98163
DGKH	Cortex (PsychENCODE)	0.085	0.932	1	0.98163
LLPH	Cortex (PsychENCODE)	0.0858	0.932	1	0.98163
SLC20A2	Cortex (PsychENCODE)	0.0852	0.932	1	0.98163
SOWAHC	Cortex (PsychENCODE)	0.0854	0.932	1	0.98163
PPP1R3G	Cortex (PsychENCODE)	-0.086	0.932	1	0.98163
AC073052.1	Cortex (PsychENCODE)	0.0857	0.932	1	0.98163
FBXW8	Whole_Blood	0.0853	0.932	1	0.98163
MYO16-AS1	Whole_Blood	0.0852	0.932	1	0.98163
TTC19	Whole_Blood	-0.0848	0.932	1	0.98163
CTC-510F12.4	Whole_Blood	-0.0848	0.932	1	0.98163
SAMM50	Whole_Blood	0.0859	0.932	1	0.98163
PON2	Whole_Blood	-0.085	0.932	1	0.98163
HIST1H3E	Brain_Substantia_nigra	-0.0852	0.93209	1	0.981706
PROC	Brain_Caudate_basal_ganglia	0.0851	0.932155	1	0.981755
OSGIN2	Brain_Amygdala	-0.0851	0.93222	1	0.981761
RP11-18H21.1	Brain_Anterior_cingulate_cortex_BA24	0.085	0.93224	1	0.981761
ARHGEF10L	Brain_Cerebellar_Hemisphere	-0.085	0.932266	1	0.981761
IL10RB	Brain_Hippocampus	0.085	0.93228	1	0.981761
MCM8	Brain_Substantia_nigra	0.0848	0.93239	1	0.981761
ATIC	Brain_Amygdala	0.0848	0.932396	1	0.981761
C6orf195	Brain_Cerebellar_Hemisphere	-0.0848	0.93241	1	0.981761
TTC5	Brain_Frontal_Cortex_BA9	0.0846	0.93256	1	0.981761
CTD-2336O2.1	Brain_Caudate_basal_ganglia	-0.0846	0.932572	1	0.981761
RP11-301O19.1	Brain_Substantia_nigra	0.0845	0.93262	1	0.981761
RP11-16P6.1	Brain_Substantia_nigra	0.0845	0.93263	1	0.981761
FRS3	Brain_Cerebellum	-0.0845	0.932666	1	0.981761
LRRC37A5P	Brain_Cerebellum	0.0844	0.9327	1	0.981761
ADCK1	Brain_Cerebellar_Hemisphere	0.0842	0.93292	1	0.981761
FZD1	Brain_Putamen_basal_ganglia	-0.0841	0.932942	1	0.981761
SH3BGRL2	Brain_Cortex	0.0841	0.93297	1	0.981761
AP001877.1	Brain_Anterior_cingulate_cortex_BA24	0.0836	0.933	1	0.981761
RP11-463O9.9	Brain_Caudate_basal_ganglia	-0.0838	0.933	1	0.981761
FAM71E1	Brain_Cerebellar_Hemisphere	0.0835	0.933	1	0.981761
RP11-420K14.3	Brain_Cerebellar_Hemisphere	-0.0841	0.933	1	0.981761
PPIL3	Brain_Cerebellar_Hemisphere	-0.0839	0.933	1	0.981761
RP11-305P22.9	Brain_Cerebellar_Hemisphere	-0.084	0.933	1	0.981761
NELFCD	Brain_Cerebellum	0.084	0.933	1	0.981761
C17orf62	Brain_Cortex	-0.0841	0.933	1	0.981761
PANK2	Brain_Cortex	0.0835	0.933	1	0.981761
SYCE3	Brain_Frontal_Cortex_BA9	0.0844	0.933	1	0.981761
CCDC15	Brain_Nucleus_accumbens_basal_ganglia	0.0839	0.933	1	0.981761
CCDC82	Brain_Putamen_basal_ganglia	0.0838	0.933	1	0.981761
SGCA	Brain_Putamen_basal_ganglia	-0.0843	0.933	1	0.981761
ZNF506	Cortex (PsychENCODE)	-0.0843	0.933	1	0.981761
FAM47E-STBD1	Cortex (PsychENCODE)	-0.0839	0.933	1	0.981761
SPATA17	Cortex (PsychENCODE)	-0.0842	0.933	1	0.981761
POGLUT1	Cortex (PsychENCODE)	-0.0836	0.933	1	0.981761
RIC3	Cortex (PsychENCODE)	0.0843	0.933	1	0.981761
ZNF135	Cortex (PsychENCODE)	0.0843	0.933	1	0.981761
SPNS2	Cortex (PsychENCODE)	-0.0838	0.933	1	0.981761
ZNF527	Cortex (PsychENCODE)	-0.0842	0.933	1	0.981761
RP11-288H12.3	Cortex (PsychENCODE)	-0.0837	0.933	1	0.981761
TOB1-AS1	Cortex (PsychENCODE)	0.0838	0.933	1	0.981761
RP11-64C12.3	Cortex (PsychENCODE)	-0.0839	0.933	1	0.981761
KAT5	Whole_Blood	0.0837	0.933	1	0.981761
ARHGAP9	Whole_Blood	0.0837	0.933	1	0.981761
SRP14-AS1	Whole_Blood	-0.0836	0.933	1	0.981761
TSPAN16	Whole_Blood	0.0845	0.933	1	0.981761
BCR	Whole_Blood	-0.0839	0.933	1	0.981761
HLA-DRB9	Whole_Blood	-0.0843	0.933	1	0.981761
RAB2A	Whole_Blood	-0.0842	0.933	1	0.981761
RP11-529H20.6	Brain_Hypothalamus	-0.084	0.93304	1	0.981785
ZNF334	Brain_Caudate_basal_ganglia	-0.084	0.933081	1	0.981804
NTRK2	Cortex (PsychENCODE)	-0.084	0.933094	1	0.981804
HLA-DRB6	Brain_Frontal_Cortex_BA9	-0.0839	0.93314	1	0.981833
HIGD2A	Brain_Amygdala	-0.0839	0.93316	1	0.981836
TIFA	Brain_Cerebellar_Hemisphere	0.0838	0.933235	1	0.981837
SNRPC	Brain_Hippocampus	0.0837	0.9333	1	0.981837
ATP10B	Brain_Caudate_basal_ganglia	0.0836	0.933339	1	0.981837
RBAK	Brain_Hypothalamus	0.0836	0.933393	1	0.981837
SURF1	Brain_Caudate_basal_ganglia	-0.0835	0.93345	1	0.981837
CERS5	Brain_Cortex	-0.0835	0.933452	1	0.981837
CRYGEP	Brain_Hypothalamus	-0.0834	0.93352	1	0.981837
DNAH5	Brain_Cerebellum	-0.0834	0.93357	1	0.981837
RP11-317J10.2	Brain_Frontal_Cortex_BA9	-0.0832	0.933667	1	0.981837
AC018641.7	Brain_Amygdala	0.0832	0.933688	1	0.981837
IMPACT	Brain_Caudate_basal_ganglia	0.0831	0.93377	1	0.981837
HLA-DRB6	Brain_Hippocampus	0.0831	0.93377	1	0.981837
TBC1D2	Brain_Substantia_nigra	0.0831	0.93377	1	0.981837
AC093627.10	Brain_Caudate_basal_ganglia	0.0831	0.933803	1	0.981837
CTD-2044J15.2	Brain_Nucleus_accumbens_basal_ganglia	-0.0829	0.93393	1	0.981837
QSOX1	Brain_Amygdala	0.0833	0.934	1	0.981837
RP11-500G22.2	Brain_Amygdala	0.0822	0.934	1	0.981837
SNHG8	Brain_Caudate_basal_ganglia	-0.083	0.934	1	0.981837
NUDT15	Brain_Cerebellar_Hemisphere	-0.0828	0.934	1	0.981837
RP11-37C7.3	Brain_Cerebellum	-0.0833	0.934	1	0.981837
BTN3A3	Brain_Cerebellum	0.0822	0.934	1	0.981837
CCZ1	Brain_Cortex	-0.0827	0.934	1	0.981837
KIF17	Brain_Frontal_Cortex_BA9	0.0824	0.934	1	0.981837
AP001877.1	Brain_Frontal_Cortex_BA9	0.0834	0.934	1	0.981837
DNLZ	Brain_Hippocampus	-0.0823	0.934	1	0.981837
CTD-2380F24.1	Brain_Nucleus_accumbens_basal_ganglia	0.0832	0.934	1	0.981837
TTC12	Brain_Putamen_basal_ganglia	-0.0829	0.934	1	0.981837
DPPA4	Brain_Putamen_basal_ganglia	-0.0822	0.934	1	0.981837
CIAPIN1	Cortex (PsychENCODE)	0.0822	0.934	1	0.981837
TTC38	Cortex (PsychENCODE)	0.0828	0.934	1	0.981837
TXNDC12	Cortex (PsychENCODE)	0.0833	0.934	1	0.981837
CASZ1	Cortex (PsychENCODE)	0.0829	0.934	1	0.981837
KHDRBS3	Cortex (PsychENCODE)	0.0832	0.934	1	0.981837
C1QTNF6	Cortex (PsychENCODE)	0.0832	0.934	1	0.981837
CCDC102A	Cortex (PsychENCODE)	0.0828	0.934	1	0.981837
ZNF670	Cortex (PsychENCODE)	0.0832	0.934	1	0.981837
NANP	Cortex (PsychENCODE)	0.083	0.934	1	0.981837
AEN	Cortex (PsychENCODE)	-0.0826	0.934	1	0.981837
VEPH1	Cortex (PsychENCODE)	0.0829	0.934	1	0.981837
AC002451.3	Cortex (PsychENCODE)	0.0831	0.934	1	0.981837
CTA-246H3.11	Cortex (PsychENCODE)	-0.083	0.934	1	0.981837
STXBP5-AS1	Cortex (PsychENCODE)	0.0834	0.934	1	0.981837
MRPS17	Cortex (PsychENCODE)	-0.0828	0.934	1	0.981837
LIN37	Cortex (PsychENCODE)	0.0828	0.934	1	0.981837
RP11-420K14.1	Whole_Blood	-0.083	0.934	1	0.981837
RP11-396K3.1	Whole_Blood	0.0834	0.934	1	0.981837
NEIL2	Whole_Blood	0.0828	0.934	1	0.981837
HLA-DRB6	Brain_Hypothalamus	-0.0827	0.93412	1	0.981944
CAPG	Brain_Frontal_Cortex_BA9	0.0826	0.93416	1	0.981967
LRRC38	Brain_Nucleus_accumbens_basal_ganglia	-0.0826	0.934183	1	0.981973
CTD-2380F24.1	Brain_Amygdala	0.0825	0.934279	1	0.982055
IBA57	Brain_Cerebellar_Hemisphere	0.0824	0.934334	1	0.982094
ALDH1L2	Brain_Caudate_basal_ganglia	-0.0823	0.93439	1	0.982134
RP11-65J3.1	Brain_Cerebellum	0.0822	0.93451	1	0.982137
HMGXB3	Brain_Nucleus_accumbens_basal_ganglia	-0.082	0.93465	1	0.982137
PRMT8	Brain_Cerebellum	-0.0819	0.934735	1	0.982137
RP11-3L8.3	Brain_Substantia_nigra	-0.0817	0.93488	1	0.982137
ARTN	Brain_Nucleus_accumbens_basal_ganglia	0.0817	0.934887	1	0.982137
DHDDS	Brain_Cortex	-0.0817	0.934926	1	0.982137
PDPN	Brain_Nucleus_accumbens_basal_ganglia	0.0816	0.93494	1	0.982137
CTD-3092A11.1	Brain_Anterior_cingulate_cortex_BA24	-0.0814	0.935	1	0.982137
MRPL34	Brain_Cerebellar_Hemisphere	0.0811	0.935	1	0.982137
RNF114	Brain_Cerebellar_Hemisphere	0.0819	0.935	1	0.982137
FAM72B	Brain_Cerebellum	0.0818	0.935	1	0.982137
PDCD5	Brain_Cerebellum	0.0814	0.935	1	0.982137
OPN4	Brain_Frontal_Cortex_BA9	-0.0812	0.935	1	0.982137
ZSWIM7	Brain_Frontal_Cortex_BA9	-0.0822	0.935	1	0.982137
LARS2	Brain_Hippocampus	0.0817	0.935	1	0.982137
CDS2	Brain_Nucleus_accumbens_basal_ganglia	0.0816	0.935	1	0.982137
THSD7A	Cortex (PsychENCODE)	-0.0819	0.935	1	0.982137
ACO2	Cortex (PsychENCODE)	-0.0817	0.935	1	0.982137
EMC9	Cortex (PsychENCODE)	0.0818	0.935	1	0.982137
SNPH	Cortex (PsychENCODE)	-0.0813	0.935	1	0.982137
ARL6	Cortex (PsychENCODE)	-0.0816	0.935	1	0.982137
MYB	Cortex (PsychENCODE)	-0.0822	0.935	1	0.982137
PYROXD1	Cortex (PsychENCODE)	0.0811	0.935	1	0.982137
RNF185	Cortex (PsychENCODE)	-0.0813	0.935	1	0.982137
TPRA1	Cortex (PsychENCODE)	0.082	0.935	1	0.982137
ANXA2	Cortex (PsychENCODE)	-0.0809	0.935	1	0.982137
HTT	Cortex (PsychENCODE)	-0.0816	0.935	1	0.982137
C7orf13	Cortex (PsychENCODE)	0.0816	0.935	1	0.982137
HULC	Cortex (PsychENCODE)	-0.081	0.935	1	0.982137
LGALS9C	Whole_Blood	-0.0819	0.935	1	0.982137
LINC00662	Whole_Blood	-0.0814	0.935	1	0.982137
SLC17A9	Whole_Blood	-0.0817	0.935	1	0.982137
ZNF589	Whole_Blood	0.0819	0.935	1	0.982137
IQCB1	Whole_Blood	-0.0811	0.935	1	0.982137
RP11-430B1.2	Brain_Nucleus_accumbens_basal_ganglia	0.0814	0.935129	1	0.982222
RP11-520B13.4	Brain_Caudate_basal_ganglia	-0.0814	0.93513	1	0.982222
RP11-384K6.2	Brain_Hypothalamus	-0.0814	0.935135	1	0.982222
SKIV2L	Brain_Putamen_basal_ganglia	-0.0811	0.9354	1	0.982436
ZNF404	Brain_Frontal_Cortex_BA9	0.081	0.935424	1	0.982436
PRUNE2	Brain_Cerebellum	0.0809	0.93549	1	0.982436
RP11-387M24.5	Brain_Substantia_nigra	0.0809	0.93551	1	0.982436
TCFL5	Brain_Substantia_nigra	-0.0809	0.935549	1	0.982436
GKAP1	Brain_Cerebellar_Hemisphere	-0.0808	0.935575	1	0.982436
XRCC6BP1	Brain_Amygdala	-0.0808	0.93562	1	0.982436
ROR2	Cortex (PsychENCODE)	-0.0807	0.935654	1	0.982436
RP4-758J24.5	Brain_Hypothalamus	0.0807	0.935691	1	0.982436
CCIN	Brain_Cerebellar_Hemisphere	0.0805	0.935843	1	0.982436
RP11-122G18.5	Brain_Cortex	0.0804	0.935906	1	0.982436
LRRC48	Brain_Cerebellar_Hemisphere	0.0801	0.936	1	0.982436
KIF16B	Brain_Cerebellar_Hemisphere	-0.08	0.936	1	0.982436
RP4-671G15.2	Brain_Cerebellum	0.0799	0.936	1	0.982436
ADAM10	Brain_Cerebellum	-0.0804	0.936	1	0.982436
CTC-325H20.2	Brain_Cerebellum	0.0803	0.936	1	0.982436
CRIM1	Brain_Cerebellum	0.0807	0.936	1	0.982436
FGF17	Brain_Cerebellum	0.0802	0.936	1	0.982436
CTA-929C8.8	Brain_Cortex	0.0804	0.936	1	0.982436
RP11-429J17.2	Brain_Cortex	-0.0807	0.936	1	0.982436
CDA	Brain_Frontal_Cortex_BA9	0.0798	0.936	1	0.982436
GNAZ	Brain_Frontal_Cortex_BA9	-0.0802	0.936	1	0.982436
RP11-2L8.2	Brain_Frontal_Cortex_BA9	-0.0806	0.936	1	0.982436
COX11	Brain_Hypothalamus	0.08	0.936	1	0.982436
DUS3L	Brain_Nucleus_accumbens_basal_ganglia	-0.0809	0.936	1	0.982436
AD000092.3	Brain_Putamen_basal_ganglia	-0.0807	0.936	1	0.982436
PHF7	Brain_Putamen_basal_ganglia	0.08	0.936	1	0.982436
TTC21A	Brain_Putamen_basal_ganglia	0.0807	0.936	1	0.982436
TECTA	Brain_Substantia_nigra	-0.0808	0.936	1	0.982436
CDK6	Cortex (PsychENCODE)	-0.0805	0.936	1	0.982436
ZNF823	Cortex (PsychENCODE)	0.0805	0.936	1	0.982436
HS3ST5	Cortex (PsychENCODE)	-0.0798	0.936	1	0.982436
RP11-91P24.6	Cortex (PsychENCODE)	-0.0803	0.936	1	0.982436
PTER	Whole_Blood	-0.0808	0.936	1	0.982436
CCL4L1	Whole_Blood	-0.0804	0.936	1	0.982436
RP11-459I19.1	Whole_Blood	-0.0808	0.936	1	0.982436
FKBPL	Whole_Blood	-0.0802	0.936	1	0.982436
CTC-484P3.1	Brain_Nucleus_accumbens_basal_ganglia	-0.0803	0.93604	1	0.98246
DUS3L	Brain_Amygdala	-0.0802	0.936071	1	0.982473
AC034243.1	Brain_Hypothalamus	0.0801	0.93612	1	0.982506
AC025335.1	Brain_Cerebellum	-0.0801	0.936161	1	0.98253
PAXIP1-AS2	Brain_Anterior_cingulate_cortex_BA24	-0.08	0.936203	1	0.982556
STYXL1	Brain_Hypothalamus	0.0798	0.936384	1	0.982698
MYLK4	Brain_Frontal_Cortex_BA9	-0.0796	0.936559	1	0.982698
RALGAPA1	Brain_Hypothalamus	0.0795	0.93664	1	0.982698
GNRHR	Brain_Hypothalamus	0.0795	0.936642	1	0.982698
LRRC69	Brain_Frontal_Cortex_BA9	0.0794	0.936735	1	0.982698
RP11-98D18.15	Brain_Nucleus_accumbens_basal_ganglia	-0.0794	0.936755	1	0.982698
DDX31	Brain_Cortex	-0.0792	0.936905	1	0.982698
ZNF180	Brain_Frontal_Cortex_BA9	-0.0791	0.936938	1	0.982698
C6orf201	Brain_Cerebellar_Hemisphere	-0.0791	0.93697	1	0.982698
EHD4	Brain_Amygdala	0.0787	0.937	1	0.982698
RP1-37N7.3	Brain_Cerebellar_Hemisphere	-0.0787	0.937	1	0.982698
AP000688.29	Brain_Cerebellar_Hemisphere	-0.0791	0.937	1	0.982698
RAB36	Brain_Cerebellar_Hemisphere	0.0795	0.937	1	0.982698
AFAP1L1	Brain_Cerebellar_Hemisphere	0.0786	0.937	1	0.982698
RP1-149A16.17	Brain_Cerebellum	0.0791	0.937	1	0.982698
RAB17	Brain_Cortex	0.0787	0.937	1	0.982698
STK17A	Brain_Cortex	0.0793	0.937	1	0.982698
RFPL1S	Brain_Frontal_Cortex_BA9	-0.0791	0.937	1	0.982698
MED15	Brain_Nucleus_accumbens_basal_ganglia	-0.0787	0.937	1	0.982698
SULT1C2	Brain_Putamen_basal_ganglia	0.0794	0.937	1	0.982698
COL6A4P2	Brain_Putamen_basal_ganglia	0.079	0.937	1	0.982698
OSGIN2	Brain_Putamen_basal_ganglia	-0.0786	0.937	1	0.982698
ZNF252P	Brain_Putamen_basal_ganglia	-0.0788	0.937	1	0.982698
AF131216.5	Brain_Putamen_basal_ganglia	0.0796	0.937	1	0.982698
MTMR2	Cortex (PsychENCODE)	-0.079	0.937	1	0.982698
RBBP5	Cortex (PsychENCODE)	0.0787	0.937	1	0.982698
SLC39A8	Cortex (PsychENCODE)	-0.0785	0.937	1	0.982698
SRFBP1	Cortex (PsychENCODE)	0.0785	0.937	1	0.982698
FBXL2	Cortex (PsychENCODE)	0.0795	0.937	1	0.982698
PNOC	Cortex (PsychENCODE)	0.0789	0.937	1	0.982698
C4orf22	Cortex (PsychENCODE)	0.0791	0.937	1	0.982698
RP11-127H5.1	Cortex (PsychENCODE)	-0.0794	0.937	1	0.982698
PIGM	Whole_Blood	0.0786	0.937	1	0.982698
DDR2	Whole_Blood	0.079	0.937	1	0.982698
ZNF714	Whole_Blood	0.0795	0.937	1	0.982698
SPTBN1	Whole_Blood	0.0793	0.937	1	0.982698
CTD-2044J15.2	Whole_Blood	0.0794	0.937	1	0.982698
TBC1D9B	Brain_Amygdala	-0.079	0.93706	1	0.982742
LY6G5C	Brain_Caudate_basal_ganglia	0.0789	0.93709	1	0.982755
PSIP1	Cortex (PsychENCODE)	-0.0789	0.93714	1	0.982789
RP11-321F8.4	Brain_Anterior_cingulate_cortex_BA24	-0.0788	0.93716	1	0.982791
TNFAIP6	Brain_Anterior_cingulate_cortex_BA24	0.0787	0.93724	1	0.982828
CRCP	Brain_Amygdala	-0.0787	0.937247	1	0.982828
RP6-65G23.3	Brain_Nucleus_accumbens_basal_ganglia	0.0787	0.93725	1	0.982828
GINM1	Brain_Hypothalamus	0.0787	0.937267	1	0.982828
STARD3NL	Brain_Frontal_Cortex_BA9	-0.0786	0.937371	1	0.982919
PITRM1	Brain_Anterior_cingulate_cortex_BA24	0.0785	0.937391	1	0.982921
PCNXL4	Brain_Amygdala	0.0782	0.93764	1	0.983072
GVQW1	Brain_Caudate_basal_ganglia	-0.0782	0.93764	1	0.983072
PSMB1	Brain_Cortex	-0.0782	0.9377	1	0.983072
ASNSD1	Brain_Hypothalamus	0.0781	0.937713	1	0.983072
ORMDL1	Brain_Anterior_cingulate_cortex_BA24	-0.078	0.93784	1	0.983072
XRCC6BP1	Brain_Nucleus_accumbens_basal_ganglia	-0.078	0.937846	1	0.983072
GCN1L1	Brain_Cerebellar_Hemisphere	0.0778	0.938	1	0.983072
RP11-242C24.2	Brain_Cerebellar_Hemisphere	0.0777	0.938	1	0.983072
PLA2G5	Brain_Cerebellum	0.0784	0.938	1	0.983072
C1orf127	Brain_Cerebellum	-0.078	0.938	1	0.983072
CTSB	Brain_Cerebellum	-0.0778	0.938	1	0.983072
CROCC	Brain_Frontal_Cortex_BA9	0.0779	0.938	1	0.983072
RP11-572M11.4	Brain_Frontal_Cortex_BA9	-0.0784	0.938	1	0.983072
SMPD4P1	Brain_Nucleus_accumbens_basal_ganglia	0.0774	0.938	1	0.983072
RP5-1142A6.8	Brain_Putamen_basal_ganglia	0.0778	0.938	1	0.983072
LPPR4	Cortex (PsychENCODE)	0.0774	0.938	1	0.983072
SLU7	Cortex (PsychENCODE)	0.0776	0.938	1	0.983072
ACOT1	Cortex (PsychENCODE)	0.0776	0.938	1	0.983072
P2RX2	Cortex (PsychENCODE)	-0.0776	0.938	1	0.983072
AC144521.1	Cortex (PsychENCODE)	-0.0773	0.938	1	0.983072
RP11-99J16__A.2	Cortex (PsychENCODE)	-0.078	0.938	1	0.983072
LRRC39	Whole_Blood	0.078	0.938	1	0.983072
UBR4	Whole_Blood	-0.0779	0.938	1	0.983072
ZNF496	Whole_Blood	0.0783	0.938	1	0.983072
GAS6	Whole_Blood	0.0772	0.938	1	0.983072
XXbac-BPG299F13.17	Whole_Blood	-0.0775	0.938	1	0.983072
OR2W3	Brain_Cortex	-0.0776	0.938159	1	0.983219
MRC1	Brain_Hypothalamus	-0.0776	0.938176	1	0.983219
MARK3	Whole_Blood	-0.0774	0.938316	1	0.983338
KIAA1430	Brain_Cerebellar_Hemisphere	-0.0773	0.938371	1	0.983338
RP11-275H4.1	Brain_Substantia_nigra	-0.0772	0.938454	1	0.983338
ZNF396	Whole_Blood	0.0772	0.93849	1	0.983338
RP11-372K14.2	Brain_Cortex	0.0771	0.938518	1	0.983338
RP11-844P9.3	Brain_Cerebellum	-0.0771	0.93855	1	0.983338
UPK3BL	Brain_Hypothalamus	-0.077	0.938592	1	0.983338
FIGNL1	Brain_Caudate_basal_ganglia	0.077	0.938646	1	0.983338
RP11-422J8.1	Brain_Hypothalamus	0.0769	0.938676	1	0.983338
INPP1	Brain_Hippocampus	-0.0769	0.93868	1	0.983338
FAT2	Brain_Nucleus_accumbens_basal_ganglia	0.0769	0.93868	1	0.983338
MPHOSPH8	Brain_Nucleus_accumbens_basal_ganglia	-0.0769	0.93873	1	0.983338
STXBP6	Brain_Cerebellar_Hemisphere	0.0767	0.93883	1	0.983338
YEATS2-AS1	Brain_Anterior_cingulate_cortex_BA24	-0.0769	0.939	1	0.983338
RP11-375I20.6	Brain_Anterior_cingulate_cortex_BA24	-0.0768	0.939	1	0.983338
ZNF33B	Brain_Caudate_basal_ganglia	0.0763	0.939	1	0.983338
SRP14-AS1	Brain_Caudate_basal_ganglia	-0.0767	0.939	1	0.983338
RP11-421L21.3	Brain_Cerebellum	0.0763	0.939	1	0.983338
PLTP	Brain_Cerebellum	0.076	0.939	1	0.983338
TBC1D20	Brain_Cerebellum	-0.0769	0.939	1	0.983338
C10orf68	Brain_Cortex	-0.0767	0.939	1	0.983338
RIBC2	Brain_Cortex	-0.0766	0.939	1	0.983338
B3GAT3	Brain_Frontal_Cortex_BA9	-0.076	0.939	1	0.983338
JPH1	Brain_Hippocampus	0.076	0.939	1	0.983338
KIAA1875	Brain_Hippocampus	-0.0766	0.939	1	0.983338
RP11-102M11.2	Brain_Hypothalamus	-0.0762	0.939	1	0.983338
TRIM51DP	Brain_Nucleus_accumbens_basal_ganglia	-0.0764	0.939	1	0.983338
CKMT1B	Brain_Putamen_basal_ganglia	-0.0771	0.939	1	0.983338
GTF2H3	Cortex (PsychENCODE)	0.0768	0.939	1	0.983338
SLC4A1AP	Cortex (PsychENCODE)	-0.0768	0.939	1	0.983338
AGGF1	Cortex (PsychENCODE)	0.077	0.939	1	0.983338
KIAA1430	Cortex (PsychENCODE)	0.0769	0.939	1	0.983338
DLC1	Cortex (PsychENCODE)	0.0761	0.939	1	0.983338
OAF	Cortex (PsychENCODE)	-0.0767	0.939	1	0.983338
LINC00341	Cortex (PsychENCODE)	-0.0765	0.939	1	0.983338
SLC5A3	Cortex (PsychENCODE)	-0.0769	0.939	1	0.983338
RP11-523G9.3	Cortex (PsychENCODE)	0.0768	0.939	1	0.983338
MPZL3	Whole_Blood	0.0771	0.939	1	0.983338
NLE1	Whole_Blood	0.0763	0.939	1	0.983338
PLEKHG5	Brain_Nucleus_accumbens_basal_ganglia	0.0765	0.939005	1	0.983338
MSH4	Brain_Putamen_basal_ganglia	0.0765	0.939026	1	0.983341
ROS1	Brain_Frontal_Cortex_BA9	-0.0763	0.939169	1	0.983472
JAM2	Brain_Putamen_basal_ganglia	0.0762	0.939257	1	0.983541
CDK5RAP2	Brain_Cerebellum	-0.0762	0.93927	1	0.983541
RP11-645C24.5	Brain_Hippocampus	0.0759	0.939486	1	0.983593
RP11-157J24.2	Brain_Substantia_nigra	-0.0759	0.93949	1	0.983593
RP11-276H19.1	Brain_Putamen_basal_ganglia	0.0759	0.9395	1	0.983593
RP11-745O10.2	Brain_Hypothalamus	-0.0757	0.939643	1	0.983593
RP4-809F18.1	Brain_Anterior_cingulate_cortex_BA24	-0.0754	0.93987	1	0.983593
VCAM1	Brain_Nucleus_accumbens_basal_ganglia	-0.0754	0.93988	1	0.983593
CAST	Brain_Frontal_Cortex_BA9	-0.0754	0.939927	1	0.983593
C9orf147	Brain_Nucleus_accumbens_basal_ganglia	-0.0753	0.93995	1	0.983593
DDX42	Brain_Amygdala	0.0747	0.94	1	0.983593
INPP1	Brain_Cerebellar_Hemisphere	-0.0756	0.94	1	0.983593
EIF4HP2	Brain_Cerebellar_Hemisphere	-0.0753	0.94	1	0.983593
ACSL6	Brain_Cerebellar_Hemisphere	-0.0759	0.94	1	0.983593
AC064836.3	Brain_Cerebellum	0.0757	0.94	1	0.983593
AP001347.6	Brain_Cortex	0.0751	0.94	1	0.983593
CTD-3232M19.2	Brain_Cortex	0.0749	0.94	1	0.983593
GLYATL2	Brain_Hippocampus	-0.0756	0.94	1	0.983593
DBF4B	Brain_Hippocampus	0.0759	0.94	1	0.983593
LACTB	Brain_Hypothalamus	-0.0748	0.94	1	0.983593
EED	Cortex (PsychENCODE)	0.0747	0.94	1	0.983593
PTPLAD1	Cortex (PsychENCODE)	0.0753	0.94	1	0.983593
USP31	Cortex (PsychENCODE)	0.075	0.94	1	0.983593
ZKSCAN1	Cortex (PsychENCODE)	-0.0751	0.94	1	0.983593
BIRC2	Cortex (PsychENCODE)	-0.0753	0.94	1	0.983593
SOHLH2	Cortex (PsychENCODE)	0.0747	0.94	1	0.983593
ZNF697	Cortex (PsychENCODE)	0.0753	0.94	1	0.983593
PLK1	Cortex (PsychENCODE)	0.0747	0.94	1	0.983593
MAP3K2	Cortex (PsychENCODE)	0.0753	0.94	1	0.983593
FNIP1	Cortex (PsychENCODE)	0.0751	0.94	1	0.983593
TSPAN19	Cortex (PsychENCODE)	0.0754	0.94	1	0.983593
GVINP2	Cortex (PsychENCODE)	-0.0747	0.94	1	0.983593
HSD17B7P2	Whole_Blood	-0.0757	0.94	1	0.983593
C11orf48	Whole_Blood	-0.0749	0.94	1	0.983593
AKIP1	Whole_Blood	-0.0757	0.94	1	0.983593
DYRK4	Whole_Blood	0.0759	0.94	1	0.983593
CPAMD8	Whole_Blood	0.0757	0.94	1	0.983593
RP1-29C18.8	Whole_Blood	-0.0757	0.94	1	0.983593
RICTOR	Whole_Blood	0.0753	0.94	1	0.983593
ASNS	Whole_Blood	0.075	0.94	1	0.983593
MAPK9	Brain_Cortex	-0.075	0.940205	1	0.983776
ZNF252P	Brain_Amygdala	0.075	0.94021	1	0.983776
METTL2B	Brain_Nucleus_accumbens_basal_ganglia	-0.0749	0.940258	1	0.983807
RNMTL1	Brain_Cerebellum	-0.0749	0.940279	1	0.98381
NDUFA5P6	Brain_Anterior_cingulate_cortex_BA24	0.0748	0.94038	1	0.983816
HLA-DRB5	Brain_Caudate_basal_ganglia	0.0747	0.94045	1	0.983816
NAA35	Cortex (PsychENCODE)	0.0746	0.940568	1	0.983816
MFSD6	Brain_Caudate_basal_ganglia	0.0744	0.940663	1	0.983816
C9orf78	Whole_Blood	0.0744	0.940664	1	0.983816
KNOP1	Brain_Hippocampus	0.0744	0.940713	1	0.983816
CTC-484P3.1	Brain_Amygdala	-0.0743	0.94073	1	0.983816
SAV1	Brain_Cerebellar_Hemisphere	-0.0742	0.94086	1	0.983816
RIOK1	Brain_Cerebellar_Hemisphere	-0.0741	0.94089	1	0.983816
C1orf229	Brain_Amygdala	0.074	0.941	1	0.983816
TTC19	Brain_Amygdala	-0.0743	0.941	1	0.983816
CTC-457E21.3	Brain_Anterior_cingulate_cortex_BA24	-0.0735	0.941	1	0.983816
MRPL23-AS1	Brain_Caudate_basal_ganglia	-0.0737	0.941	1	0.983816
RP11-680F20.9	Brain_Cerebellar_Hemisphere	-0.0737	0.941	1	0.983816
LINC00304	Brain_Cerebellar_Hemisphere	-0.0737	0.941	1	0.983816
CTC-448F2.4	Brain_Cerebellar_Hemisphere	-0.0743	0.941	1	0.983816
DFFA	Brain_Cerebellum	0.0742	0.941	1	0.983816
RP3-508I15.9	Brain_Cortex	0.0744	0.941	1	0.983816
QSER1	Brain_Hippocampus	-0.0746	0.941	1	0.983816
AMPD3	Brain_Putamen_basal_ganglia	0.0736	0.941	1	0.983816
AHSA2	Brain_Putamen_basal_ganglia	0.0743	0.941	1	0.983816
AC097374.2	Brain_Putamen_basal_ganglia	0.0734	0.941	1	0.983816
ACAP2	Brain_Putamen_basal_ganglia	0.0737	0.941	1	0.983816
DDX17	Cortex (PsychENCODE)	-0.0737	0.941	1	0.983816
TIGD7	Cortex (PsychENCODE)	-0.0745	0.941	1	0.983816
CCNYL1	Cortex (PsychENCODE)	0.0743	0.941	1	0.983816
ST20	Cortex (PsychENCODE)	0.0735	0.941	1	0.983816
AC079354.1	Cortex (PsychENCODE)	0.0745	0.941	1	0.983816
FAM19A1	Cortex (PsychENCODE)	-0.0745	0.941	1	0.983816
NOS1AP	Cortex (PsychENCODE)	0.0744	0.941	1	0.983816
WDR52	Cortex (PsychENCODE)	0.0741	0.941	1	0.983816
DACT3-AS1	Cortex (PsychENCODE)	-0.0739	0.941	1	0.983816
CTD-2023N9.3	Cortex (PsychENCODE)	-0.0734	0.941	1	0.983816
RP11-356J5.12	Cortex (PsychENCODE)	-0.0736	0.941	1	0.983816
CTD-2005H7.1	Cortex (PsychENCODE)	0.0746	0.941	1	0.983816
RP11-253I19.3	Cortex (PsychENCODE)	0.0736	0.941	1	0.983816
RP11-532F6.3	Cortex (PsychENCODE)	-0.0741	0.941	1	0.983816
LILRA2	Whole_Blood	-0.0742	0.941	1	0.983816
AC008073.7	Whole_Blood	-0.0735	0.941	1	0.983816
SSPO	Whole_Blood	0.0737	0.941	1	0.983816
DNAJB2	Brain_Caudate_basal_ganglia	-0.0738	0.941178	1	0.983983
OLFM4	Brain_Cortex	-0.0737	0.94125	1	0.98404
ANKRD45	Brain_Cortex	-0.0736	0.941303	1	0.984076
C4orf21	Brain_Cortex	0.0735	0.941429	1	0.984177
RNF19A	Brain_Caudate_basal_ganglia	-0.0735	0.941435	1	0.984177
LDLRAP1	Brain_Putamen_basal_ganglia	-0.0734	0.941463	1	0.984188
RP11-390P2.4	Brain_Amygdala	0.0734	0.9415	1	0.984208
TRIM50	Brain_Caudate_basal_ganglia	0.0733	0.941529	1	0.984219
RP11-392E22.11	Cortex (PsychENCODE)	-0.0733	0.94155	1	0.984222
RP11-320P7.2	Brain_Caudate_basal_ganglia	-0.0732	0.94166	1	0.984281
PIK3C3	Brain_Anterior_cingulate_cortex_BA24	0.0731	0.9417	1	0.984281
RP11-1299A16.3	Brain_Substantia_nigra	0.0729	0.94186	1	0.984281
HFM1	Brain_Putamen_basal_ganglia	-0.0729	0.941881	1	0.984281
CTD-2368P22.1	Brain_Hypothalamus	0.0728	0.941974	1	0.984281
VPS53	Brain_Amygdala	-0.073	0.942	1	0.984281
SCUBE2	Brain_Anterior_cingulate_cortex_BA24	0.0732	0.942	1	0.984281
POU5F1P6	Brain_Anterior_cingulate_cortex_BA24	0.0722	0.942	1	0.984281
NT5CP2	Brain_Cerebellum	-0.0726	0.942	1	0.984281
EN1	Brain_Cerebellum	-0.0727	0.942	1	0.984281
PAXBP1-AS1	Brain_Frontal_Cortex_BA9	-0.0727	0.942	1	0.984281
GNB5	Cortex (PsychENCODE)	-0.0728	0.942	1	0.984281
CHST5	Cortex (PsychENCODE)	-0.0724	0.942	1	0.984281
ARHGAP35	Cortex (PsychENCODE)	-0.0728	0.942	1	0.984281
CLHC1	Cortex (PsychENCODE)	0.0731	0.942	1	0.984281
PPM1L	Cortex (PsychENCODE)	-0.073	0.942	1	0.984281
TIGD2	Cortex (PsychENCODE)	-0.0731	0.942	1	0.984281
SPRY4	Cortex (PsychENCODE)	-0.0732	0.942	1	0.984281
RP11-981P6.1	Cortex (PsychENCODE)	0.0724	0.942	1	0.984281
CIB1	Whole_Blood	0.0725	0.942	1	0.984281
SCML4	Whole_Blood	0.073	0.942	1	0.984281
RP11-98I9.4	Whole_Blood	-0.073	0.942	1	0.984281
CAPN10	Brain_Substantia_nigra	0.0727	0.94204	1	0.984304
RP11-385F7.1	Brain_Caudate_basal_ganglia	-0.0726	0.942122	1	0.984371
MRPL35	Brain_Substantia_nigra	-0.0726	0.94215	1	0.984382
ARHGEF39	Cortex (PsychENCODE)	-0.0724	0.942248	1	0.984465
TCTN2	Brain_Cerebellum	0.0724	0.942277	1	0.984466
LINGO2	Brain_Cerebellar_Hemisphere	-0.0724	0.942291	1	0.984466
ABL2	Brain_Cortex	-0.0724	0.942302	1	0.984466
GLIPR2	Brain_Cerebellum	0.0723	0.94232	1	0.984466
CXXC4	Brain_Putamen_basal_ganglia	-0.0722	0.94248	1	0.984614
NAAA	Brain_Nucleus_accumbens_basal_ganglia	0.072	0.9426	1	0.984652
RP11-17E13.2	Brain_Cerebellar_Hemisphere	0.0718	0.942729	1	0.984652
CLTA	Cortex (PsychENCODE)	0.0718	0.942763	1	0.984652
LURAP1L	Brain_Cortex	-0.0718	0.942787	1	0.984652
RP11-157J24.2	Brain_Frontal_Cortex_BA9	-0.0716	0.942959	1	0.984652
PARVA	Brain_Caudate_basal_ganglia	0.0713	0.943	1	0.984652
KCNH7	Brain_Cerebellum	0.0709	0.943	1	0.984652
RP11-31I22.2	Brain_Cortex	0.0717	0.943	1	0.984652
RP11-420K14.1	Brain_Cortex	0.0714	0.943	1	0.984652
RASA4B	Brain_Cortex	0.071	0.943	1	0.984652
RP11-426C22.6	Brain_Frontal_Cortex_BA9	0.0711	0.943	1	0.984652
C22orf29	Brain_Frontal_Cortex_BA9	0.0717	0.943	1	0.984652
CCDC23	Brain_Hippocampus	0.072	0.943	1	0.984652
MRVI1	Brain_Nucleus_accumbens_basal_ganglia	-0.071	0.943	1	0.984652
WDR11-AS1	Brain_Putamen_basal_ganglia	0.0717	0.943	1	0.984652
ULBP2	Cortex (PsychENCODE)	0.0716	0.943	1	0.984652
TAF4B	Cortex (PsychENCODE)	0.0713	0.943	1	0.984652
KCTD14	Cortex (PsychENCODE)	-0.0717	0.943	1	0.984652
KIAA1524	Cortex (PsychENCODE)	-0.0718	0.943	1	0.984652
CCR1	Cortex (PsychENCODE)	0.072	0.943	1	0.984652
PTEN	Cortex (PsychENCODE)	-0.072	0.943	1	0.984652
RP11-341G23.4	Cortex (PsychENCODE)	-0.072	0.943	1	0.984652
TTC12	Whole_Blood	-0.071	0.943	1	0.984652
MARCO	Whole_Blood	0.0714	0.943	1	0.984652
PDE8B	Whole_Blood	0.0719	0.943	1	0.984652
ATXN1	Whole_Blood	-0.0721	0.943	1	0.984652
POLM	Whole_Blood	-0.0721	0.943	1	0.984652
TCTN2	Brain_Frontal_Cortex_BA9	0.0714	0.943056	1	0.984685
RGS3	Cortex (PsychENCODE)	0.0714	0.943067	1	0.984685
LAPTM4B	Brain_Substantia_nigra	-0.0714	0.943088	1	0.984688
RP1-232L24.3	Brain_Nucleus_accumbens_basal_ganglia	-0.0714	0.94311	1	0.984693
RP11-330M2.4	Brain_Cerebellum	0.0713	0.94315	1	0.98471
SLC25A51	Brain_Nucleus_accumbens_basal_ganglia	-0.0713	0.94317	1	0.98471
CTD-2324F15.2	Brain_Hypothalamus	0.0713	0.94318	1	0.98471
SSPO	Brain_Hippocampus	0.0712	0.943241	1	0.984754
IQCB1	Brain_Cortex	0.0711	0.943286	1	0.984779
RPL4P5	Brain_Anterior_cingulate_cortex_BA24	-0.0711	0.9433	1	0.984779
GUF1	Brain_Putamen_basal_ganglia	0.071	0.94341	1	0.984875
FAM184B	Brain_Cerebellar_Hemisphere	0.0709	0.943438	1	0.984885
RP11-91J19.4	Brain_Frontal_Cortex_BA9	-0.0708	0.943575	1	0.98493
MORN1	Brain_Putamen_basal_ganglia	-0.0706	0.943722	1	0.98493
RP11-996F15.2	Brain_Cerebellum	0.0705	0.943789	1	0.98493
CCDC144NL	Brain_Caudate_basal_ganglia	-0.0708	0.944	1	0.98493
KRT8P26	Brain_Cerebellar_Hemisphere	-0.0705	0.944	1	0.98493
SMCR5	Brain_Cerebellar_Hemisphere	0.0702	0.944	1	0.98493
PLGLB1	Brain_Cerebellar_Hemisphere	-0.0699	0.944	1	0.98493
DENND4B	Brain_Cerebellum	-0.0698	0.944	1	0.98493
KLHL23	Brain_Cerebellum	-0.0698	0.944	1	0.98493
TTC9C	Brain_Cortex	-0.0704	0.944	1	0.98493
GIMAP4	Brain_Cortex	0.0708	0.944	1	0.98493
RP11-273G15.2	Brain_Cortex	-0.0704	0.944	1	0.98493
C21orf119	Brain_Frontal_Cortex_BA9	-0.0707	0.944	1	0.98493
ZNF266	Brain_Hippocampus	-0.0698	0.944	1	0.98493
CTD-2162K18.4	Brain_Hippocampus	-0.0703	0.944	1	0.98493
TOP3A	Brain_Putamen_basal_ganglia	0.0697	0.944	1	0.98493
CTD-3193O13.8	Brain_Putamen_basal_ganglia	-0.0701	0.944	1	0.98493
SRSF3	Cortex (PsychENCODE)	-0.07	0.944	1	0.98493
GUCY2D	Cortex (PsychENCODE)	0.0703	0.944	1	0.98493
TSHR	Cortex (PsychENCODE)	-0.0701	0.944	1	0.98493
HAS2	Cortex (PsychENCODE)	0.0702	0.944	1	0.98493
UNC119B	Cortex (PsychENCODE)	0.0706	0.944	1	0.98493
HBE1	Cortex (PsychENCODE)	0.07	0.944	1	0.98493
RP11-819C21.1	Cortex (PsychENCODE)	-0.0703	0.944	1	0.98493
RP11-529K1.2	Cortex (PsychENCODE)	0.0696	0.944	1	0.98493
LYPD8	Cortex (PsychENCODE)	0.0702	0.944	1	0.98493
TMEM92	Whole_Blood	-0.0701	0.944	1	0.98493
PARL	Whole_Blood	0.0697	0.944	1	0.98493
ZFP62	Whole_Blood	0.0707	0.944	1	0.98493
ANKRD18A	Brain_Cerebellar_Hemisphere	-0.0702	0.944023	1	0.984935
SH3RF1	Brain_Putamen_basal_ganglia	-0.0701	0.9441	1	0.984997
DDX58	Brain_Cerebellar_Hemisphere	-0.0701	0.944129	1	0.985008
SCD5	Brain_Nucleus_accumbens_basal_ganglia	0.0699	0.9443	1	0.985168
NLRP4	Brain_Substantia_nigra	0.0698	0.944342	1	0.985193
MRPL14	Brain_Nucleus_accumbens_basal_ganglia	-0.0697	0.94441	1	0.985245
RP11-520B13.4	Brain_Amygdala	-0.0697	0.94447	1	0.985289
TDO2	Brain_Cortex	0.0695	0.944576	1	0.9853
RP11-176H8.1	Brain_Hypothalamus	0.0695	0.94458	1	0.9853
C1orf229	Brain_Caudate_basal_ganglia	0.0694	0.944705	1	0.9853
SOHLH2	Brain_Putamen_basal_ganglia	-0.0693	0.94472	1	0.9853
OBSCN	Brain_Nucleus_accumbens_basal_ganglia	-0.069	0.944972	1	0.9853
CDH5	Brain_Anterior_cingulate_cortex_BA24	0.0686	0.945	1	0.9853
SIGLEC16	Brain_Anterior_cingulate_cortex_BA24	-0.0695	0.945	1	0.9853
RP11-89K11.1	Brain_Caudate_basal_ganglia	-0.0693	0.945	1	0.9853
SNUPN	Brain_Cerebellar_Hemisphere	0.0688	0.945	1	0.9853
CTC-444N24.13	Brain_Cerebellar_Hemisphere	0.0684	0.945	1	0.9853
EBF3	Brain_Cerebellum	0.0692	0.945	1	0.9853
MGRN1	Brain_Cerebellum	0.0687	0.945	1	0.9853
RP11-493E12.1	Brain_Cortex	-0.0694	0.945	1	0.9853
RP11-488P3.1	Brain_Frontal_Cortex_BA9	-0.0695	0.945	1	0.9853
RHCE	Brain_Hippocampus	0.0691	0.945	1	0.9853
PDHX	Brain_Putamen_basal_ganglia	-0.069	0.945	1	0.9853
GPR114	Brain_Putamen_basal_ganglia	0.0696	0.945	1	0.9853
CBY1	Cortex (PsychENCODE)	0.069	0.945	1	0.9853
SGSM3	Cortex (PsychENCODE)	0.0691	0.945	1	0.9853
OSBPL9	Cortex (PsychENCODE)	-0.0685	0.945	1	0.9853
MGST3	Cortex (PsychENCODE)	-0.0689	0.945	1	0.9853
TLR1	Cortex (PsychENCODE)	0.0689	0.945	1	0.9853
CTC-251D13.1	Cortex (PsychENCODE)	0.0687	0.945	1	0.9853
RAB6A	Whole_Blood	-0.0691	0.945	1	0.9853
UBE3B	Whole_Blood	-0.0687	0.945	1	0.9853
MAP2K5	Whole_Blood	0.0685	0.945	1	0.9853
PDE6G	Whole_Blood	-0.069	0.945	1	0.9853
TRMU	Whole_Blood	0.0688	0.945	1	0.9853
C7orf26	Whole_Blood	0.0688	0.945	1	0.9853
KNOP1	Brain_Substantia_nigra	0.0689	0.945046	1	0.985329
CENPP	Brain_Cerebellar_Hemisphere	-0.0689	0.945085	1	0.985351
RP11-108M9.5	Brain_Cerebellar_Hemisphere	0.0688	0.945139	1	0.985389
PKD2	Brain_Frontal_Cortex_BA9	0.0686	0.945334	1	0.985574
CREG1	Brain_Anterior_cingulate_cortex_BA24	0.0681	0.945687	1	0.98567
SNX16	Brain_Substantia_nigra	-0.0681	0.945688	1	0.98567
PIBF1	Brain_Frontal_Cortex_BA9	0.0681	0.94571	1	0.98567
MED21	Brain_Caudate_basal_ganglia	0.0681	0.94574	1	0.98567
RP11-274B21.3	Brain_Anterior_cingulate_cortex_BA24	-0.068	0.945789	1	0.98567
RP13-539J13.1	Brain_Anterior_cingulate_cortex_BA24	-0.068	0.94579	1	0.98567
CCDC180	Whole_Blood	0.0678	0.945942	1	0.98567
AC073343.1	Brain_Frontal_Cortex_BA9	-0.0678	0.945966	1	0.98567
PIWIL2	Brain_Hypothalamus	-0.0678	0.945973	1	0.98567
RPA2	Brain_Amygdala	-0.0682	0.946	1	0.98567
AMICA1	Brain_Amygdala	-0.0676	0.946	1	0.98567
MAP3K3	Brain_Anterior_cingulate_cortex_BA24	0.0678	0.946	1	0.98567
ZNF660	Brain_Anterior_cingulate_cortex_BA24	-0.0675	0.946	1	0.98567
C10orf107	Brain_Cerebellar_Hemisphere	-0.0677	0.946	1	0.98567
INTS10	Brain_Cerebellar_Hemisphere	0.0672	0.946	1	0.98567
AP000351.8	Brain_Cerebellum	-0.0679	0.946	1	0.98567
LRPPRC	Brain_Cortex	0.0673	0.946	1	0.98567
RP11-1006G14.1	Brain_Hypothalamus	-0.0682	0.946	1	0.98567
SCN11A	Brain_Hypothalamus	0.0681	0.946	1	0.98567
AC127904.2	Brain_Putamen_basal_ganglia	-0.0675	0.946	1	0.98567
ATP8B1	Cortex (PsychENCODE)	-0.0674	0.946	1	0.98567
ZNF660	Cortex (PsychENCODE)	-0.0681	0.946	1	0.98567
EBAG9	Cortex (PsychENCODE)	-0.0678	0.946	1	0.98567
LPCAT1	Cortex (PsychENCODE)	0.0677	0.946	1	0.98567
EXTL1	Cortex (PsychENCODE)	0.0673	0.946	1	0.98567
PROCA1	Cortex (PsychENCODE)	0.0677	0.946	1	0.98567
ZNF565	Cortex (PsychENCODE)	-0.0675	0.946	1	0.98567
ACN9	Cortex (PsychENCODE)	0.0682	0.946	1	0.98567
DGCR9	Cortex (PsychENCODE)	0.0683	0.946	1	0.98567
LDB1	Whole_Blood	0.0677	0.946	1	0.98567
FAM76B	Whole_Blood	0.0675	0.946	1	0.98567
LONP2	Whole_Blood	-0.0674	0.946	1	0.98567
NT5CP2	Brain_Nucleus_accumbens_basal_ganglia	0.0677	0.94605	1	0.985703
DEGS2	Brain_Cortex	0.0676	0.94608	1	0.985716
LURAP1L	Brain_Hypothalamus	-0.0676	0.94611	1	0.985728
ZNRD1-AS1	Brain_Cortex	-0.0676	0.94614	1	0.985741
ZNF192P2	Brain_Frontal_Cortex_BA9	-0.0675	0.94622	1	0.985792
LINC00964	Brain_Hypothalamus	0.0674	0.946248	1	0.985792
DNLZ	Brain_Putamen_basal_ganglia	-0.0674	0.9463	1	0.985792
PARP4	Brain_Nucleus_accumbens_basal_ganglia	0.0673	0.94634	1	0.985792
RP11-166O4.5	Brain_Hypothalamus	-0.0672	0.946399	1	0.985792
WBSCR27	Brain_Substantia_nigra	0.0672	0.946424	1	0.985792
MTAP	Brain_Nucleus_accumbens_basal_ganglia	0.0671	0.94652	1	0.985792
CD52	Brain_Anterior_cingulate_cortex_BA24	0.0671	0.946535	1	0.985792
ARHGEF7	Brain_Cortex	-0.0669	0.94668	1	0.985792
LINC00648	Brain_Caudate_basal_ganglia	0.0665	0.946968	1	0.985792
HIST1H3E	Brain_Nucleus_accumbens_basal_ganglia	-0.0665	0.946986	1	0.985792
GOLGA6L4	Brain_Amygdala	0.0662	0.947	1	0.985792
MRC1	Brain_Caudate_basal_ganglia	0.0668	0.947	1	0.985792
MPPED1	Brain_Caudate_basal_ganglia	-0.0668	0.947	1	0.985792
NAA60	Brain_Cerebellar_Hemisphere	-0.0665	0.947	1	0.985792
C1orf74	Brain_Cerebellum	0.0669	0.947	1	0.985792
C1orf213	Brain_Cerebellum	-0.0659	0.947	1	0.985792
RP11-420K14.3	Brain_Cerebellum	0.0666	0.947	1	0.985792
CALCRL	Brain_Cerebellum	-0.0665	0.947	1	0.985792
MRPL48	Brain_Cortex	-0.066	0.947	1	0.985792
RP11-298D21.2	Brain_Cortex	-0.0664	0.947	1	0.985792
PILRA	Brain_Cortex	0.0662	0.947	1	0.985792
CA13	Brain_Cortex	0.0659	0.947	1	0.985792
BSND	Brain_Frontal_Cortex_BA9	-0.0666	0.947	1	0.985792
YIPF2	Brain_Nucleus_accumbens_basal_ganglia	-0.0664	0.947	1	0.985792
PLK1S1	Brain_Nucleus_accumbens_basal_ganglia	-0.0665	0.947	1	0.985792
ZNF577	Brain_Putamen_basal_ganglia	0.067	0.947	1	0.985792
UBP1	Brain_Putamen_basal_ganglia	-0.0667	0.947	1	0.985792
MUC20	Brain_Putamen_basal_ganglia	-0.0661	0.947	1	0.985792
OVGP1	Cortex (PsychENCODE)	0.0663	0.947	1	0.985792
CD200	Cortex (PsychENCODE)	-0.0671	0.947	1	0.985792
MFSD10	Cortex (PsychENCODE)	0.0661	0.947	1	0.985792
ATXN1	Cortex (PsychENCODE)	-0.0662	0.947	1	0.985792
PXDN	Cortex (PsychENCODE)	-0.0666	0.947	1	0.985792
ARSG	Cortex (PsychENCODE)	0.066	0.947	1	0.985792
SLC39A12	Cortex (PsychENCODE)	-0.0664	0.947	1	0.985792
C1orf141	Cortex (PsychENCODE)	0.067	0.947	1	0.985792
MIA	Cortex (PsychENCODE)	0.0665	0.947	1	0.985792
RP11-324I22.4	Cortex (PsychENCODE)	-0.0661	0.947	1	0.985792
MMP25	Whole_Blood	-0.0664	0.947	1	0.985792
RP11-766N7.3	Brain_Cerebellum	-0.0664	0.94706	1	0.985792
GCN1L1	Brain_Anterior_cingulate_cortex_BA24	-0.0663	0.94715	1	0.985792
RP4-717I23.3	Brain_Anterior_cingulate_cortex_BA24	0.0663	0.947167	1	0.985792
EFCAB1	Brain_Substantia_nigra	0.0661	0.947272	1	0.985792
CCDC152	Brain_Cerebellum	0.0661	0.94733	1	0.985792
TOR1A	Brain_Cerebellum	0.066	0.94734	1	0.985792
RP11-989F5.3	Brain_Cerebellum	-0.0659	0.947427	1	0.985792
EPHB2	Brain_Nucleus_accumbens_basal_ganglia	0.0658	0.947527	1	0.985792
KLRAP1	Brain_Cerebellum	-0.0658	0.947531	1	0.985792
FAM153A	Brain_Anterior_cingulate_cortex_BA24	-0.0658	0.947557	1	0.985792
FMN1	Brain_Nucleus_accumbens_basal_ganglia	0.0658	0.947557	1	0.985792
ZC3H3	Brain_Substantia_nigra	0.0657	0.947631	1	0.985792
WDR7	Brain_Cortex	-0.0657	0.947633	1	0.985792
RP11-552M11.8	Brain_Hypothalamus	0.0656	0.947662	1	0.985792
MEPE	Brain_Frontal_Cortex_BA9	0.0655	0.947742	1	0.985792
C18orf54	Brain_Cerebellum	-0.0654	0.94782	1	0.985792
MIPEP	Brain_Cortex	-0.0654	0.94782	1	0.985792
RPS6	Brain_Cerebellum	-0.0654	0.94784	1	0.985792
UFSP1	Brain_Hippocampus	0.0654	0.947863	1	0.985792
SNX18P14	Brain_Caudate_basal_ganglia	0.0654	0.947895	1	0.985792
CTC-228N24.3	Brain_Nucleus_accumbens_basal_ganglia	-0.0654	0.9479	1	0.985792
PSMD13	Brain_Caudate_basal_ganglia	-0.0658	0.948	1	0.985792
KIAA0895L	Brain_Caudate_basal_ganglia	-0.0654	0.948	1	0.985792
TOM1L2	Brain_Cerebellar_Hemisphere	0.0652	0.948	1	0.985792
GRHL1	Brain_Cerebellum	0.0656	0.948	1	0.985792
PHACTR3	Brain_Cerebellum	0.0651	0.948	1	0.985792
AP001597.1	Brain_Cerebellum	-0.0658	0.948	1	0.985792
XXbac-BPG181B23.7	Brain_Cerebellum	0.0656	0.948	1	0.985792
ASNS	Brain_Cerebellum	0.065	0.948	1	0.985792
PLAC9	Brain_Cortex	-0.0656	0.948	1	0.985792
IVD	Brain_Cortex	0.0651	0.948	1	0.985792
ITGAV	Brain_Cortex	-0.0648	0.948	1	0.985792
PEBP4	Brain_Cortex	0.0653	0.948	1	0.985792
CENPV	Brain_Hippocampus	0.0656	0.948	1	0.985792
RP11-958N24.1	Brain_Nucleus_accumbens_basal_ganglia	-0.0647	0.948	1	0.985792
ANKRD26P1	Brain_Nucleus_accumbens_basal_ganglia	0.0657	0.948	1	0.985792
CYB561	Brain_Nucleus_accumbens_basal_ganglia	-0.0652	0.948	1	0.985792
SLC39A12-AS1	Brain_Putamen_basal_ganglia	-0.0656	0.948	1	0.985792
DEF6	Cortex (PsychENCODE)	0.0653	0.948	1	0.985792
CACNG5	Cortex (PsychENCODE)	-0.0652	0.948	1	0.985792
GSKIP	Cortex (PsychENCODE)	-0.0656	0.948	1	0.985792
CBLL1	Cortex (PsychENCODE)	-0.0649	0.948	1	0.985792
PCNXL4	Cortex (PsychENCODE)	-0.0658	0.948	1	0.985792
CENPC	Cortex (PsychENCODE)	0.0655	0.948	1	0.985792
CSNK1G3	Cortex (PsychENCODE)	0.0653	0.948	1	0.985792
SH2B2	Cortex (PsychENCODE)	0.065	0.948	1	0.985792
POLR3D	Cortex (PsychENCODE)	-0.0647	0.948	1	0.985792
PDGFD	Cortex (PsychENCODE)	0.0646	0.948	1	0.985792
MAP3K11	Cortex (PsychENCODE)	-0.0653	0.948	1	0.985792
GEN1	Cortex (PsychENCODE)	0.0651	0.948	1	0.985792
RRP7B	Cortex (PsychENCODE)	-0.0654	0.948	1	0.985792
AC135178.1	Cortex (PsychENCODE)	0.0655	0.948	1	0.985792
ARHGEF15	Cortex (PsychENCODE)	0.0649	0.948	1	0.985792
AC096574.5	Cortex (PsychENCODE)	0.065	0.948	1	0.985792
STX16-NPEPL1	Cortex (PsychENCODE)	0.0648	0.948	1	0.985792
CTB-36H16.2	Cortex (PsychENCODE)	0.0648	0.948	1	0.985792
RP1-127C7.6	Cortex (PsychENCODE)	-0.0653	0.948	1	0.985792
RP4-734G22.3	Cortex (PsychENCODE)	-0.0657	0.948	1	0.985792
BUD13	Whole_Blood	0.0658	0.948	1	0.985792
ST8SIA1	Whole_Blood	-0.0652	0.948	1	0.985792
DAGLB	Whole_Blood	-0.0658	0.948	1	0.985792
AC068057.2	Brain_Hypothalamus	0.0651	0.948118	1	0.985896
HLA-DRB5	Brain_Frontal_Cortex_BA9	0.0647	0.94838	1	0.985956
SURF1	Brain_Putamen_basal_ganglia	0.0647	0.9484	1	0.985956
SPATS1	Brain_Cortex	-0.0647	0.94844	1	0.985956
TTC28-AS1	Brain_Substantia_nigra	0.0646	0.948454	1	0.985956
TCEA3	Brain_Cerebellar_Hemisphere	0.0646	0.948516	1	0.985956
ANKS1A	Brain_Amygdala	-0.0645	0.94858	1	0.985956
SMC5	Cortex (PsychENCODE)	-0.0645	0.948603	1	0.985956
TULP1	Brain_Nucleus_accumbens_basal_ganglia	0.0643	0.94875	1	0.985956
RP11-529E10.6	Whole_Blood	-0.0642	0.948828	1	0.985956
AMPD3	Brain_Anterior_cingulate_cortex_BA24	-0.0645	0.949	1	0.985956
RP11-619A14.3	Brain_Anterior_cingulate_cortex_BA24	-0.0637	0.949	1	0.985956
RP11-517P14.2	Brain_Caudate_basal_ganglia	-0.0642	0.949	1	0.985956
GOLGA8H	Brain_Caudate_basal_ganglia	-0.0638	0.949	1	0.985956
SUSD2	Brain_Caudate_basal_ganglia	-0.0637	0.949	1	0.985956
RP13-977J11.2	Brain_Cerebellar_Hemisphere	0.0634	0.949	1	0.985956
GSR	Brain_Cerebellar_Hemisphere	0.0642	0.949	1	0.985956
RP11-303E16.3	Brain_Cerebellum	0.0642	0.949	1	0.985956
EAF2	Brain_Cerebellum	-0.0637	0.949	1	0.985956
POM121	Brain_Cerebellum	0.0637	0.949	1	0.985956
RP11-212P7.2	Brain_Cortex	-0.0634	0.949	1	0.985956
RP11-5P18.10	Brain_Frontal_Cortex_BA9	0.0639	0.949	1	0.985956
ALKBH3	Brain_Frontal_Cortex_BA9	-0.0633	0.949	1	0.985956
MCM2	Brain_Hippocampus	0.0641	0.949	1	0.985956
ST3GAL6-AS1	Brain_Hypothalamus	-0.0634	0.949	1	0.985956
DBF4B	Brain_Nucleus_accumbens_basal_ganglia	0.0638	0.949	1	0.985956
CTB-61M7.2	Brain_Nucleus_accumbens_basal_ganglia	0.0637	0.949	1	0.985956
DRD4	Brain_Putamen_basal_ganglia	0.0635	0.949	1	0.985956
ZFAT	Cortex (PsychENCODE)	0.0635	0.949	1	0.985956
DGCR2	Cortex (PsychENCODE)	-0.0643	0.949	1	0.985956
CNOT4	Cortex (PsychENCODE)	-0.0645	0.949	1	0.985956
SMAD7	Cortex (PsychENCODE)	-0.0645	0.949	1	0.985956
SLC10A4	Cortex (PsychENCODE)	0.0645	0.949	1	0.985956
KAT6B	Cortex (PsychENCODE)	-0.0646	0.949	1	0.985956
LMBRD2	Cortex (PsychENCODE)	0.0636	0.949	1	0.985956
C22orf43	Cortex (PsychENCODE)	0.0638	0.949	1	0.985956
SPG7	Cortex (PsychENCODE)	-0.0639	0.949	1	0.985956
SELM	Cortex (PsychENCODE)	-0.0635	0.949	1	0.985956
AC019181.3	Cortex (PsychENCODE)	0.0633	0.949	1	0.985956
RP5-1177M21.1	Cortex (PsychENCODE)	-0.0643	0.949	1	0.985956
LINC01115	Cortex (PsychENCODE)	0.0643	0.949	1	0.985956
P2RY11	Cortex (PsychENCODE)	0.0644	0.949	1	0.985956
GTF2F2	Whole_Blood	-0.064	0.949	1	0.985956
MAN2C1	Whole_Blood	-0.0644	0.949	1	0.985956
CTD-2561J22.5	Whole_Blood	-0.0641	0.949	1	0.985956
NABP1	Whole_Blood	0.064	0.949	1	0.985956
AHRR	Whole_Blood	-0.0637	0.949	1	0.985956
PSMD5-AS1	Brain_Hypothalamus	-0.0639	0.94906	1	0.986
ALDH9A1	Brain_Hypothalamus	0.0637	0.949178	1	0.986075
SEC31B	Brain_Hippocampus	-0.0637	0.949228	1	0.986075
GUSBP1	Brain_Hippocampus	0.0636	0.9493	1	0.986075
CERS5	Brain_Hippocampus	-0.0635	0.949375	1	0.986075
KIAA1430	Brain_Cortex	-0.0634	0.949433	1	0.986075
RP11-10L7.1	Brain_Substantia_nigra	0.0634	0.94947	1	0.986075
DDX43	Brain_Hypothalamus	0.0633	0.949528	1	0.986075
MCPH1	Brain_Nucleus_accumbens_basal_ganglia	0.0633	0.949547	1	0.986075
RP11-320P7.2	Brain_Anterior_cingulate_cortex_BA24	0.0632	0.94957	1	0.986075
FGFR4	Brain_Hippocampus	-0.063	0.94979	1	0.986075
EPHA4	Brain_Caudate_basal_ganglia	-0.063	0.9498	1	0.986075
RP11-98I9.4	Brain_Amygdala	0.0629	0.94985	1	0.986075
TCEA3	Brain_Hypothalamus	-0.0629	0.949866	1	0.986075
XXbac-BPG299F13.17	Brain_Caudate_basal_ganglia	0.0628	0.94995	1	0.986075
GNAZ	Brain_Substantia_nigra	-0.0628	0.949969	1	0.986075
RP11-10L7.1	Brain_Putamen_basal_ganglia	0.0627	0.94999	1	0.986075
PPIL3	Brain_Caudate_basal_ganglia	0.0627	0.949992	1	0.986075
FAM118A	Brain_Caudate_basal_ganglia	0.0623	0.95	1	0.986075
TIMM13	Brain_Cerebellar_Hemisphere	-0.0623	0.95	1	0.986075
RP11-686O6.2	Brain_Cerebellum	0.0621	0.95	1	0.986075
PSD4	Brain_Cortex	0.0624	0.95	1	0.986075
GBE1	Brain_Frontal_Cortex_BA9	0.0632	0.95	1	0.986075
PDIA3P	Brain_Hippocampus	0.0631	0.95	1	0.986075
ST3GAL6-AS1	Brain_Hippocampus	0.0632	0.95	1	0.986075
GNB4	Brain_Hypothalamus	0.0629	0.95	1	0.986075
NPIPP1	Brain_Nucleus_accumbens_basal_ganglia	0.0622	0.95	1	0.986075
U2AF1L4	Brain_Nucleus_accumbens_basal_ganglia	0.0624	0.95	1	0.986075
SDCBP2-AS1	Brain_Nucleus_accumbens_basal_ganglia	0.0625	0.95	1	0.986075
AP2B1	Brain_Putamen_basal_ganglia	-0.0625	0.95	1	0.986075
FBXO25	Brain_Putamen_basal_ganglia	0.0628	0.95	1	0.986075
SPATA20	Cortex (PsychENCODE)	0.0623	0.95	1	0.986075
PYCRL	Cortex (PsychENCODE)	0.0624	0.95	1	0.986075
BCL2L10	Cortex (PsychENCODE)	0.0628	0.95	1	0.986075
EML4	Cortex (PsychENCODE)	-0.0626	0.95	1	0.986075
METTL14	Cortex (PsychENCODE)	-0.0633	0.95	1	0.986075
RP11-439L18.3	Cortex (PsychENCODE)	-0.0624	0.95	1	0.986075
RP11-87E22.2	Cortex (PsychENCODE)	-0.0629	0.95	1	0.986075
RP11-362F19.1	Cortex (PsychENCODE)	0.0627	0.95	1	0.986075
RP1-240B8.3	Cortex (PsychENCODE)	0.0626	0.95	1	0.986075
AC124890.1	Cortex (PsychENCODE)	-0.0631	0.95	1	0.986075
CTC-457L16.2	Cortex (PsychENCODE)	0.063	0.95	1	0.986075
CTD-3092A11.2	Cortex (PsychENCODE)	0.0624	0.95	1	0.986075
RP5-1102E8.3	Cortex (PsychENCODE)	0.0622	0.95	1	0.986075
STXBP3	Whole_Blood	-0.0631	0.95	1	0.986075
SLC18A2	Whole_Blood	-0.0625	0.95	1	0.986075
GALNS	Whole_Blood	-0.0631	0.95	1	0.986075
SHROOM1	Whole_Blood	0.0627	0.95	1	0.986075
LPL	Whole_Blood	0.0625	0.95	1	0.986075
RP11-17E13.2	Brain_Nucleus_accumbens_basal_ganglia	0.0627	0.950011	1	0.986075
MUTYH	Brain_Caudate_basal_ganglia	0.0626	0.950122	1	0.986171
FBXO42	Brain_Nucleus_accumbens_basal_ganglia	-0.0622	0.950405	1	0.986446
RP13-685P2.7	Brain_Nucleus_accumbens_basal_ganglia	-0.062	0.950549	1	0.98656
KCNK17	Brain_Cortex	0.062	0.95055	1	0.98656
LDLRAP1	Brain_Nucleus_accumbens_basal_ganglia	0.0619	0.950618	1	0.986612
TMEM165	Brain_Nucleus_accumbens_basal_ganglia	0.0619	0.9507	1	0.986617
MRS2	Brain_Caudate_basal_ganglia	0.0618	0.950735	1	0.986617
HCG4	Brain_Cortex	0.0618	0.95074	1	0.986617
CCDC167	Brain_Cortex	0.0616	0.95085	1	0.986617
LGALS8	Brain_Cerebellar_Hemisphere	0.0615	0.950942	1	0.986617
LRRC37BP1	Brain_Cerebellum	-0.0615	0.950952	1	0.986617
ACSF3	Brain_Caudate_basal_ganglia	0.0617	0.951	1	0.986617
GAR1	Brain_Caudate_basal_ganglia	-0.0612	0.951	1	0.986617
ACVR2A	Brain_Cerebellum	-0.0616	0.951	1	0.986617
GFRA1	Brain_Cortex	-0.0615	0.951	1	0.986617
DNALI1	Brain_Frontal_Cortex_BA9	-0.0615	0.951	1	0.986617
PPM1M	Brain_Frontal_Cortex_BA9	-0.0611	0.951	1	0.986617
AP003774.6	Brain_Substantia_nigra	-0.0617	0.951	1	0.986617
FZD10	Cortex (PsychENCODE)	0.0612	0.951	1	0.986617
MRPL3	Cortex (PsychENCODE)	-0.0619	0.951	1	0.986617
LIMD2	Cortex (PsychENCODE)	0.0617	0.951	1	0.986617
CCDC68	Cortex (PsychENCODE)	0.0611	0.951	1	0.986617
ZNF429	Cortex (PsychENCODE)	0.0612	0.951	1	0.986617
RP11-324I22.2	Cortex (PsychENCODE)	0.0617	0.951	1	0.986617
CCL4	Whole_Blood	0.0615	0.951	1	0.986617
RP5-1068E13.7	Whole_Blood	0.0619	0.951	1	0.986617
TLR4	Whole_Blood	0.0614	0.951063	1	0.986649
DFFB	Brain_Hypothalamus	-0.0614	0.951067	1	0.986649
TCEANC2	Brain_Hypothalamus	0.0611	0.951247	1	0.986804
RGPD8	Brain_Hypothalamus	0.0611	0.951264	1	0.986804
BEND6	Brain_Hippocampus	-0.0611	0.95127	1	0.986804
RP11-340I6.8	Brain_Caudate_basal_ganglia	-0.061	0.95138	1	0.986887
MTRR	Brain_Amygdala	-0.061	0.95139	1	0.986887
SETD9	Brain_Substantia_nigra	-0.0609	0.95142	1	0.986887
BRF1	Brain_Putamen_basal_ganglia	0.0609	0.951422	1	0.986887
RP11-10L12.2	Brain_Cerebellar_Hemisphere	0.0609	0.951477	1	0.98692
RP11-195F19.9	Brain_Amygdala	0.0608	0.95149	1	0.98692
NUDT12	Brain_Anterior_cingulate_cortex_BA24	0.0606	0.951667	1	0.986928
LINC00909	Brain_Anterior_cingulate_cortex_BA24	0.0606	0.9517	1	0.986928
TRAPPC12-AS1	Brain_Amygdala	-0.0605	0.951747	1	0.986928
SLC25A24	Brain_Nucleus_accumbens_basal_ganglia	-0.0605	0.951757	1	0.986928
TMEM167A	Brain_Caudate_basal_ganglia	-0.0605	0.951779	1	0.986928
RP4-610C12.3	Brain_Substantia_nigra	0.0604	0.951804	1	0.986928
SUSD1	Brain_Frontal_Cortex_BA9	-0.0603	0.951914	1	0.986928
REEP2	Brain_Amygdala	0.0602	0.95197	1	0.986928
EFCAB2	Brain_Substantia_nigra	0.0602	0.951997	1	0.986928
MST1P2	Brain_Amygdala	0.0599	0.952	1	0.986928
AC011322.1	Brain_Caudate_basal_ganglia	0.06	0.952	1	0.986928
RP11-423G4.7	Brain_Cerebellar_Hemisphere	-0.0607	0.952	1	0.986928
ATP1B3	Brain_Cerebellar_Hemisphere	0.0598	0.952	1	0.986928
LINGO4	Brain_Cerebellum	0.06	0.952	1	0.986928
RP11-67C2.2	Brain_Cerebellum	0.0602	0.952	1	0.986928
RP11-1070N10.3	Brain_Cerebellum	0.0606	0.952	1	0.986928
TEN1	Brain_Cortex	0.0597	0.952	1	0.986928
LRRC37A5P	Brain_Hippocampus	0.0599	0.952	1	0.986928
RP11-1002K11.1	Brain_Putamen_basal_ganglia	0.0599	0.952	1	0.986928
MSH4	Cortex (PsychENCODE)	-0.0604	0.952	1	0.986928
MLTK	Cortex (PsychENCODE)	0.0604	0.952	1	0.986928
KDM3A	Cortex (PsychENCODE)	-0.06	0.952	1	0.986928
MICU2	Cortex (PsychENCODE)	0.0601	0.952	1	0.986928
RP11-423G4.7	Cortex (PsychENCODE)	-0.0601	0.952	1	0.986928
MYO15B	Cortex (PsychENCODE)	-0.0606	0.952	1	0.986928
SMCR8	Whole_Blood	-0.0597	0.952	1	0.986928
TWIST2	Whole_Blood	0.0598	0.952	1	0.986928
ST3GAL1	Whole_Blood	-0.0604	0.952	1	0.986928
CTD-3025N20.2	Brain_Anterior_cingulate_cortex_BA24	-0.0601	0.952044	1	0.986953
MRPL1	Brain_Putamen_basal_ganglia	-0.0601	0.95206	1	0.986953
VSX1	Brain_Anterior_cingulate_cortex_BA24	0.0599	0.95226	1	0.987142
EVI5	Brain_Cortex	0.0598	0.952304	1	0.987169
RP11-861E21.2	Brain_Cerebellum	0.0596	0.95246	1	0.987312
DNM1	Whole_Blood	-0.0595	0.952526	1	0.987332
PPP1CB	Brain_Caudate_basal_ganglia	-0.0593	0.95275	1	0.987332
HRCT1	Brain_Putamen_basal_ganglia	-0.0592	0.9528	1	0.987332
STAG3L5P	Brain_Hypothalamus	-0.0591	0.952855	1	0.987332
LIG3	Brain_Amygdala	0.0593	0.953	1	0.987332
IMMT	Brain_Cerebellar_Hemisphere	0.0589	0.953	1	0.987332
PPP1R1C	Brain_Cerebellum	0.0584	0.953	1	0.987332
PKDCC	Brain_Cerebellum	0.0592	0.953	1	0.987332
DRD4	Brain_Frontal_Cortex_BA9	-0.0589	0.953	1	0.987332
RP11-15H20.5	Brain_Hippocampus	0.0586	0.953	1	0.987332
DBF4B	Brain_Hypothalamus	0.0585	0.953	1	0.987332
NIPAL2	Brain_Putamen_basal_ganglia	0.0584	0.953	1	0.987332
TRAM1	Cortex (PsychENCODE)	-0.0588	0.953	1	0.987332
PYGL	Cortex (PsychENCODE)	0.0585	0.953	1	0.987332
TAF6	Cortex (PsychENCODE)	0.0592	0.953	1	0.987332
CCDC88A	Cortex (PsychENCODE)	0.0586	0.953	1	0.987332
SATB2	Cortex (PsychENCODE)	0.0592	0.953	1	0.987332
ATP13A4	Cortex (PsychENCODE)	-0.0591	0.953	1	0.987332
NUP35	Cortex (PsychENCODE)	-0.0586	0.953	1	0.987332
GNG12	Cortex (PsychENCODE)	0.0588	0.953	1	0.987332
KCTD16	Cortex (PsychENCODE)	0.0592	0.953	1	0.987332
ADAMTS9-AS2	Cortex (PsychENCODE)	0.0594	0.953	1	0.987332
RP11-578O24.2	Cortex (PsychENCODE)	0.0589	0.953	1	0.987332
EVI5	Whole_Blood	-0.0595	0.953	1	0.987332
PLA2G4A	Whole_Blood	-0.0587	0.953	1	0.987332
CCL4L2	Whole_Blood	-0.0592	0.953	1	0.987332
PVALB	Whole_Blood	-0.0586	0.953	1	0.987332
RPL22L1	Whole_Blood	-0.0592	0.953	1	0.987332
FNTA	Whole_Blood	0.0592	0.953	1	0.987332
NOL6	Brain_Hypothalamus	-0.0588	0.95313	1	0.987448
MMAB	Brain_Caudate_basal_ganglia	-0.0588	0.95315	1	0.98745
CYP4F32P	Brain_Amygdala	0.0585	0.953366	1	0.987456
MYO1D	Brain_Cerebellum	-0.0584	0.953425	1	0.987456
ROR2	Brain_Cerebellum	0.0583	0.95349	1	0.987456
ESM1	Brain_Anterior_cingulate_cortex_BA24	0.0582	0.953557	1	0.987456
PCDHGA10	Brain_Nucleus_accumbens_basal_ganglia	0.0582	0.95357	1	0.987456
RP11-67M1.1	Brain_Cerebellum	0.0582	0.9536	1	0.987456
CBWD1	Brain_Amygdala	0.0582	0.95362	1	0.987456
RP3-414A15.2	Brain_Cerebellar_Hemisphere	-0.0581	0.95364	1	0.987456
URB1	Whole_Blood	-0.058	0.953712	1	0.987456
RP11-360F5.3	Brain_Cortex	-0.058	0.953729	1	0.987456
HIBCH	Brain_Hypothalamus	-0.058	0.953742	1	0.987456
DTD1	Brain_Amygdala	0.058	0.953749	1	0.987456
RP11-572O17.1	Brain_Hippocampus	0.058	0.95378	1	0.987456
OR2L13	Brain_Caudate_basal_ganglia	0.0578	0.953904	1	0.987456
RP11-157J24.2	Brain_Cerebellum	0.0578	0.953921	1	0.987456
MRPL43	Brain_Amygdala	-0.0571	0.954	1	0.987456
ST3GAL6-AS1	Brain_Amygdala	0.0581	0.954	1	0.987456
RP11-463M16.4	Brain_Caudate_basal_ganglia	-0.0578	0.954	1	0.987456
AC022532.1	Brain_Cerebellar_Hemisphere	-0.0575	0.954	1	0.987456
RAB2A	Brain_Cerebellar_Hemisphere	-0.0575	0.954	1	0.987456
GSTM1	Brain_Cerebellum	-0.058	0.954	1	0.987456
ANKRD24	Brain_Cerebellum	0.0571	0.954	1	0.987456
ANKRD44	Brain_Cortex	0.0578	0.954	1	0.987456
RP11-686O6.2	Brain_Cortex	-0.058	0.954	1	0.987456
FMO2	Brain_Frontal_Cortex_BA9	0.0578	0.954	1	0.987456
LEPR	Brain_Frontal_Cortex_BA9	-0.0581	0.954	1	0.987456
RP11-422J8.1	Brain_Frontal_Cortex_BA9	0.0574	0.954	1	0.987456
GAS2	Brain_Hypothalamus	0.0571	0.954	1	0.987456
C1QTNF6	Brain_Putamen_basal_ganglia	0.0576	0.954	1	0.987456
LY75	Cortex (PsychENCODE)	0.0583	0.954	1	0.987456
TRAF4	Cortex (PsychENCODE)	-0.0582	0.954	1	0.987456
PARP4	Cortex (PsychENCODE)	0.0572	0.954	1	0.987456
RASL11B	Cortex (PsychENCODE)	-0.0574	0.954	1	0.987456
SULT4A1	Cortex (PsychENCODE)	-0.0576	0.954	1	0.987456
TAOK3	Cortex (PsychENCODE)	-0.0581	0.954	1	0.987456
LGALS9	Cortex (PsychENCODE)	-0.0583	0.954	1	0.987456
SYNM	Cortex (PsychENCODE)	-0.0582	0.954	1	0.987456
GRAPL	Cortex (PsychENCODE)	0.0572	0.954	1	0.987456
C6orf226	Cortex (PsychENCODE)	0.058	0.954	1	0.987456
STARD4-AS1	Cortex (PsychENCODE)	0.0571	0.954	1	0.987456
MIR4519	Cortex (PsychENCODE)	-0.0574	0.954	1	0.987456
MATN1	Whole_Blood	0.0573	0.954	1	0.987456
RP11-770G2.2	Whole_Blood	0.0578	0.954	1	0.987456
ACSM1	Whole_Blood	-0.0576	0.954	1	0.987456
AC074117.10	Whole_Blood	-0.0575	0.954	1	0.987456
AC009495.2	Whole_Blood	0.0572	0.954	1	0.987456
UNC5CL	Whole_Blood	0.0577	0.954	1	0.987456
AC008073.7	Brain_Frontal_Cortex_BA9	0.0575	0.95412	1	0.987562
ST7L	Brain_Nucleus_accumbens_basal_ganglia	-0.0574	0.954242	1	0.98767
RP11-360F5.3	Brain_Cerebellum	-0.0574	0.95426	1	0.98767
LPAR1	Cortex (PsychENCODE)	0.0572	0.95441	1	0.987692
ADAMTS13	Brain_Nucleus_accumbens_basal_ganglia	-0.0571	0.95444	1	0.987692
LRR1	Whole_Blood	0.0571	0.954474	1	0.987692
GUSBP1	Brain_Cerebellum	0.0568	0.95468	1	0.987692
CTD-2324F15.2	Brain_Nucleus_accumbens_basal_ganglia	-0.0568	0.95471	1	0.987692
COG6	Brain_Cortex	0.0567	0.95475	1	0.987692
DTD1	Brain_Hippocampus	0.0566	0.95483	1	0.987692
ZNF595	Whole_Blood	-0.0566	0.954837	1	0.987692
SCYL3	Brain_Putamen_basal_ganglia	0.0566	0.954841	1	0.987692
RP11-778D9.13	Brain_Nucleus_accumbens_basal_ganglia	0.0566	0.954878	1	0.987692
RP11-656D10.3	Brain_Amygdala	-0.0559	0.955	1	0.987692
RP11-156E8.1	Brain_Amygdala	0.056	0.955	1	0.987692
CTC-559E9.10	Brain_Cerebellar_Hemisphere	-0.0561	0.955	1	0.987692
LYPD6	Brain_Cerebellar_Hemisphere	0.0569	0.955	1	0.987692
C22orf29	Brain_Cerebellar_Hemisphere	0.0563	0.955	1	0.987692
MAT1A	Brain_Cerebellum	-0.0562	0.955	1	0.987692
RP11-849H4.4	Brain_Cerebellum	0.0559	0.955	1	0.987692
MTIF3	Brain_Cerebellum	-0.0564	0.955	1	0.987692
AC104135.3	Brain_Cerebellum	0.0567	0.955	1	0.987692
CBS	Brain_Cerebellum	-0.0567	0.955	1	0.987692
CTD-3193O13.8	Brain_Cortex	-0.057	0.955	1	0.987692
RP11-166O4.6	Brain_Cortex	-0.0561	0.955	1	0.987692
AP3S2	Brain_Frontal_Cortex_BA9	-0.0566	0.955	1	0.987692
RP11-375I20.6	Brain_Frontal_Cortex_BA9	0.0565	0.955	1	0.987692
COL6A4P2	Brain_Hypothalamus	-0.0563	0.955	1	0.987692
TMEM26	Brain_Putamen_basal_ganglia	0.0566	0.955	1	0.987692
IKBIP	Brain_Putamen_basal_ganglia	0.0566	0.955	1	0.987692
AP3M2	Cortex (PsychENCODE)	-0.056	0.955	1	0.987692
DDX18	Cortex (PsychENCODE)	0.0559	0.955	1	0.987692
SUSD2	Cortex (PsychENCODE)	0.0563	0.955	1	0.987692
IFT43	Cortex (PsychENCODE)	0.0561	0.955	1	0.987692
FKBP9	Cortex (PsychENCODE)	-0.057	0.955	1	0.987692
ACLY	Cortex (PsychENCODE)	0.0561	0.955	1	0.987692
LANCL2	Cortex (PsychENCODE)	-0.056	0.955	1	0.987692
LBH	Cortex (PsychENCODE)	0.0569	0.955	1	0.987692
RP11-362K14.5	Cortex (PsychENCODE)	-0.0568	0.955	1	0.987692
RP11-309G3.3	Cortex (PsychENCODE)	-0.0568	0.955	1	0.987692
ANKLE1	Whole_Blood	-0.057	0.955	1	0.987692
LSM14A	Whole_Blood	-0.0564	0.955	1	0.987692
TIAM2	Whole_Blood	-0.0567	0.955	1	0.987692
RAD23B	Cortex (PsychENCODE)	-0.0564	0.955058	1	0.987719
SLC25A5P5	Brain_Anterior_cingulate_cortex_BA24	-0.0564	0.955062	1	0.987719
SNRNP200	Brain_Caudate_basal_ganglia	0.0563	0.955095	1	0.987734
GTF3C4	Cortex (PsychENCODE)	-0.0562	0.955193	1	0.987817
LARS2	Brain_Nucleus_accumbens_basal_ganglia	-0.0561	0.955273	1	0.987881
DTNA	Brain_Caudate_basal_ganglia	0.056	0.95532	1	0.987882
CTBP1-AS2	Brain_Cortex	0.0559	0.955425	1	0.987882
CCDC169	Brain_Putamen_basal_ganglia	0.0557	0.95556	1	0.987882
AKIRIN2	Brain_Substantia_nigra	-0.0554	0.95579	1	0.987882
RP11-342K6.4	Brain_Amygdala	-0.0554	0.955837	1	0.987882
RP11-861E21.2	Brain_Cerebellar_Hemisphere	-0.0553	0.955907	1	0.987882
LRRC37A5P	Brain_Cortex	0.0553	0.955935	1	0.987882
OR2L3	Brain_Cerebellar_Hemisphere	0.0552	0.955953	1	0.987882
C6orf163	Brain_Cortex	-0.0552	0.95596	1	0.987882
FOXRED1	Brain_Amygdala	-0.0553	0.956	1	0.987882
SPPL2A	Brain_Anterior_cingulate_cortex_BA24	-0.0553	0.956	1	0.987882
RP11-20I23.8	Brain_Anterior_cingulate_cortex_BA24	-0.0551	0.956	1	0.987882
COX11	Brain_Caudate_basal_ganglia	-0.0548	0.956	1	0.987882
ZNF180	Brain_Caudate_basal_ganglia	0.0548	0.956	1	0.987882
C22orf43	Brain_Caudate_basal_ganglia	0.0551	0.956	1	0.987882
RP11-16P6.1	Brain_Cerebellar_Hemisphere	-0.0546	0.956	1	0.987882
RP11-526I2.5	Brain_Cerebellum	0.0548	0.956	1	0.987882
SMC1B	Brain_Cerebellum	0.0549	0.956	1	0.987882
C9orf170	Brain_Hippocampus	-0.0557	0.956	1	0.987882
C17orf62	Brain_Nucleus_accumbens_basal_ganglia	0.0555	0.956	1	0.987882
ORMDL1	Brain_Nucleus_accumbens_basal_ganglia	-0.0554	0.956	1	0.987882
C10orf67	Brain_Putamen_basal_ganglia	0.055	0.956	1	0.987882
ZNF626	Brain_Putamen_basal_ganglia	0.0547	0.956	1	0.987882
ZC3H3	Brain_Putamen_basal_ganglia	0.0553	0.956	1	0.987882
ABCD3	Cortex (PsychENCODE)	-0.0549	0.956	1	0.987882
ZC3H12C	Cortex (PsychENCODE)	0.0554	0.956	1	0.987882
RP5-1039K5.16	Cortex (PsychENCODE)	0.0555	0.956	1	0.987882
RP1-45C12.1	Cortex (PsychENCODE)	-0.0557	0.956	1	0.987882
MARS2	Cortex (PsychENCODE)	-0.0553	0.956	1	0.987882
OPCML-IT1	Cortex (PsychENCODE)	-0.0548	0.956	1	0.987882
CTC-454I21.3	Cortex (PsychENCODE)	-0.0548	0.956	1	0.987882
RP3-402G11.26	Cortex (PsychENCODE)	-0.0557	0.956	1	0.987882
RP11-422J8.1	Whole_Blood	-0.0557	0.956	1	0.987882
RP11-672A2.6	Whole_Blood	-0.0551	0.956	1	0.987882
BLOC1S1	Whole_Blood	0.055	0.956	1	0.987882
SPRYD4	Whole_Blood	-0.0549	0.956	1	0.987882
RHBDL1	Whole_Blood	-0.0556	0.956	1	0.987882
DOCK6	Whole_Blood	-0.0549	0.956	1	0.987882
ITGB1BP1	Whole_Blood	-0.0555	0.956	1	0.987882
FBXO40	Whole_Blood	-0.0553	0.956	1	0.987882
ANO7	Brain_Frontal_Cortex_BA9	0.0552	0.95601	1	0.987882
NIPAL1	Brain_Frontal_Cortex_BA9	-0.0551	0.956052	1	0.987907
RP11-197M22.2	Brain_Nucleus_accumbens_basal_ganglia	0.055	0.95612	1	0.987958
INPP1	Brain_Frontal_Cortex_BA9	-0.0549	0.95618	1	0.988002
SMCO3	Brain_Caudate_basal_ganglia	0.0549	0.9562	1	0.988004
SNX30	Whole_Blood	-0.0549	0.956233	1	0.988019
CC2D1B	Brain_Cerebellar_Hemisphere	0.0548	0.956329	1	0.9881
CTB-33O18.3	Brain_Cerebellum	0.0546	0.95649	1	0.988125
RP11-284M14.1	Brain_Nucleus_accumbens_basal_ganglia	0.0545	0.9565	1	0.988125
RP11-339B21.8	Brain_Putamen_basal_ganglia	-0.0544	0.9566	1	0.988125
CBR1	Whole_Blood	0.0544	0.95663	1	0.988125
AL132709.1	Brain_Cortex	-0.0543	0.9567	1	0.988125
LRRC37A5P	Brain_Caudate_basal_ganglia	0.0542	0.95674	1	0.988125
RP3-460G2.2	Brain_Cerebellum	-0.0541	0.956851	1	0.988125
FAM178B	Brain_Caudate_basal_ganglia	-0.054	0.956929	1	0.988125
C4orf21	Brain_Cerebellum	-0.054	0.95693	1	0.988125
IQCG	Brain_Cerebellar_Hemisphere	0.054	0.957	1	0.988125
CD81	Brain_Cerebellum	0.0535	0.957	1	0.988125
CTD-2555O16.4	Brain_Cerebellum	-0.0541	0.957	1	0.988125
RP3-508I15.9	Brain_Cerebellum	0.0536	0.957	1	0.988125
INTS8	Brain_Cerebellum	-0.0543	0.957	1	0.988125
FAM227A	Brain_Cortex	-0.054	0.957	1	0.988125
CD52	Brain_Frontal_Cortex_BA9	-0.0539	0.957	1	0.988125
RP11-110I1.14	Brain_Frontal_Cortex_BA9	-0.0545	0.957	1	0.988125
RPS27L	Brain_Hippocampus	-0.0534	0.957	1	0.988125
ZNF639	Brain_Hypothalamus	-0.0541	0.957	1	0.988125
EPX	Brain_Nucleus_accumbens_basal_ganglia	0.0541	0.957	1	0.988125
PEX12	Brain_Putamen_basal_ganglia	-0.0537	0.957	1	0.988125
DENND6A	Brain_Putamen_basal_ganglia	-0.0538	0.957	1	0.988125
EML1	Cortex (PsychENCODE)	-0.0544	0.957	1	0.988125
UBE2T	Cortex (PsychENCODE)	0.0538	0.957	1	0.988125
RELL2	Cortex (PsychENCODE)	-0.054	0.957	1	0.988125
SLC16A4	Cortex (PsychENCODE)	0.054	0.957	1	0.988125
DNAJB13	Cortex (PsychENCODE)	0.0538	0.957	1	0.988125
KIAA0895L	Cortex (PsychENCODE)	-0.0544	0.957	1	0.988125
CTD-2015B23.2	Cortex (PsychENCODE)	0.0538	0.957	1	0.988125
RP11-361K17.2	Cortex (PsychENCODE)	0.0536	0.957	1	0.988125
RP11-875O11.1	Cortex (PsychENCODE)	-0.054	0.957	1	0.988125
KIAA1147	Cortex (PsychENCODE)	-0.0545	0.957	1	0.988125
SVIL	Whole_Blood	-0.0536	0.957	1	0.988125
RP11-689B22.2	Whole_Blood	0.0537	0.957	1	0.988125
UBE2I	Whole_Blood	0.0537	0.957	1	0.988125
CYB5R3	Whole_Blood	0.0545	0.957	1	0.988125
AC008073.7	Brain_Amygdala	-0.0539	0.957036	1	0.988143
RP11-499E18.1	Brain_Frontal_Cortex_BA9	0.0538	0.957108	1	0.988199
PNKD	Brain_Caudate_basal_ganglia	0.0535	0.957322	1	0.988285
MCIDAS	Brain_Cortex	-0.0535	0.957361	1	0.988285
LRP1B	Brain_Substantia_nigra	0.0534	0.95741	1	0.988285
RP11-117L6.1	Brain_Cerebellum	0.0534	0.95744	1	0.988285
PPP2R3A	Brain_Cortex	-0.0534	0.95745	1	0.988285
ROCK1P1	Brain_Caudate_basal_ganglia	-0.0533	0.95748	1	0.988285
FGFR4	Brain_Hypothalamus	0.0532	0.95757	1	0.988285
ECM1	Brain_Cerebellar_Hemisphere	0.0529	0.957781	1	0.988285
RP11-403A21.1	Brain_Caudate_basal_ganglia	0.0529	0.95779	1	0.988285
LSG1	Brain_Nucleus_accumbens_basal_ganglia	-0.0529	0.957824	1	0.988285
PTPN13	Brain_Amygdala	0.0528	0.95791	1	0.988285
PDCD1LG2	Brain_Caudate_basal_ganglia	-0.0527	0.95795	1	0.988285
RP11-426C22.6	Brain_Anterior_cingulate_cortex_BA24	-0.0523	0.958	1	0.988285
HPN	Brain_Anterior_cingulate_cortex_BA24	0.0528	0.958	1	0.988285
MTMR3	Brain_Anterior_cingulate_cortex_BA24	-0.0522	0.958	1	0.988285
PTPN20B	Brain_Cerebellar_Hemisphere	-0.0531	0.958	1	0.988285
CRYZ	Brain_Cerebellum	-0.0525	0.958	1	0.988285
HEATR1	Brain_Cerebellum	0.0527	0.958	1	0.988285
PIK3C2B	Brain_Cerebellum	-0.0524	0.958	1	0.988285
AL513477.1	Brain_Cerebellum	-0.0528	0.958	1	0.988285
TMEM159	Brain_Cerebellum	-0.0525	0.958	1	0.988285
METTL6	Brain_Cerebellum	-0.0531	0.958	1	0.988285
ZSWIM7	Brain_Cortex	-0.0521	0.958	1	0.988285
RP11-158M2.5	Brain_Frontal_Cortex_BA9	0.0522	0.958	1	0.988285
RP13-685P2.7	Brain_Frontal_Cortex_BA9	-0.0526	0.958	1	0.988285
SPG20	Brain_Hippocampus	0.0527	0.958	1	0.988285
RP11-493E12.1	Brain_Nucleus_accumbens_basal_ganglia	0.0522	0.958	1	0.988285
LHPP	Brain_Putamen_basal_ganglia	-0.0529	0.958	1	0.988285
DBF4B	Brain_Putamen_basal_ganglia	0.0523	0.958	1	0.988285
AC073464.7	Brain_Putamen_basal_ganglia	0.053	0.958	1	0.988285
ARL6IP5	Brain_Putamen_basal_ganglia	0.0526	0.958	1	0.988285
ZNF343	Cortex (PsychENCODE)	0.0527	0.958	1	0.988285
CHRNA2	Cortex (PsychENCODE)	0.0531	0.958	1	0.988285
GNS	Cortex (PsychENCODE)	0.0531	0.958	1	0.988285
ELOVL7	Cortex (PsychENCODE)	-0.0523	0.958	1	0.988285
FAM21C	Cortex (PsychENCODE)	-0.0523	0.958	1	0.988285
TRMT10C	Cortex (PsychENCODE)	0.0525	0.958	1	0.988285
CUEDC1	Cortex (PsychENCODE)	-0.0529	0.958	1	0.988285
HIST3H2BB	Cortex (PsychENCODE)	-0.0533	0.958	1	0.988285
LINC00237	Cortex (PsychENCODE)	-0.0531	0.958	1	0.988285
AC073133.1	Cortex (PsychENCODE)	0.0522	0.958	1	0.988285
RP11-734K2.4	Cortex (PsychENCODE)	-0.0523	0.958	1	0.988285
ZNF25	Whole_Blood	-0.0527	0.958	1	0.988285
REEP1	Whole_Blood	0.0527	0.958	1	0.988285
TANGO2	Whole_Blood	-0.0527	0.958	1	0.988285
LLPH	Brain_Hippocampus	0.0526	0.958049	1	0.98831
CRIPAK	Brain_Amygdala	-0.0526	0.95806	1	0.98831
PPIE	Brain_Putamen_basal_ganglia	0.0522	0.95833	1	0.98857
RP4-671G15.2	Brain_Cortex	0.0522	0.958413	1	0.988637
IGHV3-66	Whole_Blood	-0.052	0.9585	1	0.988708
PIGN	Whole_Blood	0.0518	0.95868	1	0.988743
SDR16C5	Brain_Nucleus_accumbens_basal_ganglia	0.0518	0.958716	1	0.988743
ERGIC1	Brain_Caudate_basal_ganglia	0.0517	0.958769	1	0.988743
AC008073.7	Brain_Substantia_nigra	0.0517	0.95878	1	0.988743
SIL1	Brain_Anterior_cingulate_cortex_BA24	0.0517	0.958781	1	0.988743
PA2G4	Brain_Nucleus_accumbens_basal_ganglia	-0.0514	0.958999	1	0.988743
RP11-645C24.5	Brain_Cerebellar_Hemisphere	-0.0516	0.959	1	0.988743
C17orf62	Brain_Cerebellar_Hemisphere	0.0516	0.959	1	0.988743
PDCD6	Brain_Cerebellar_Hemisphere	0.0514	0.959	1	0.988743
RP11-169K16.8	Brain_Cerebellum	-0.052	0.959	1	0.988743
ZSCAN18	Brain_Cerebellum	-0.0518	0.959	1	0.988743
SIGIRR	Brain_Cortex	0.0509	0.959	1	0.988743
RQCD1	Brain_Cortex	0.0512	0.959	1	0.988743
HMCES	Brain_Frontal_Cortex_BA9	0.052	0.959	1	0.988743
SLC25A39	Cortex (PsychENCODE)	-0.052	0.959	1	0.988743
STX7	Cortex (PsychENCODE)	0.0518	0.959	1	0.988743
CPEB4	Cortex (PsychENCODE)	-0.0512	0.959	1	0.988743
HSPBAP1	Cortex (PsychENCODE)	0.0514	0.959	1	0.988743
OR2M1P	Cortex (PsychENCODE)	0.0513	0.959	1	0.988743
LINC00887	Cortex (PsychENCODE)	0.0511	0.959	1	0.988743
SNIP1	Whole_Blood	-0.0509	0.959	1	0.988743
COX14	Whole_Blood	-0.0515	0.959	1	0.988743
MTMR10	Whole_Blood	-0.0517	0.959	1	0.988743
MTHFD2	Whole_Blood	0.0519	0.959	1	0.988743
NMI	Whole_Blood	0.0511	0.959	1	0.988743
COL6A4P2	Brain_Substantia_nigra	0.0514	0.959001	1	0.988743
TRPM6	Whole_Blood	0.0513	0.959111	1	0.988831
HMGCLL1	Brain_Cerebellum	0.0512	0.959123	1	0.988831
RP4-717I23.3	Brain_Hypothalamus	-0.0512	0.959176	1	0.988853
RP11-253E3.3	Brain_Caudate_basal_ganglia	-0.0512	0.95918	1	0.988853
PPIE	Brain_Substantia_nigra	-0.0511	0.959229	1	0.988885
IMMT	Brain_Caudate_basal_ganglia	-0.051	0.959318	1	0.988942
CTD-2228K2.7	Brain_Hypothalamus	0.051	0.95932	1	0.988942
AAAS	Brain_Cortex	0.0509	0.959405	1	0.989011
STEAP1B	Brain_Cerebellar_Hemisphere	-0.0509	0.959437	1	0.989012
RP11-21G15.1	Brain_Caudate_basal_ganglia	0.0507	0.95956	1	0.989012
HLA-DRB5	Brain_Hippocampus	0.0506	0.95965	1	0.989012
ERP27	Brain_Amygdala	-0.0506	0.95966	1	0.989012
CCDC167	Brain_Nucleus_accumbens_basal_ganglia	-0.0505	0.95972	1	0.989012
PSMD5-AS1	Brain_Putamen_basal_ganglia	0.0504	0.9598	1	0.989012
N4BP3	Brain_Frontal_Cortex_BA9	0.0504	0.959822	1	0.989012
RP11-277P12.20	Brain_Amygdala	0.0503	0.95988	1	0.989012
RBL2	Brain_Anterior_cingulate_cortex_BA24	-0.0503	0.96	1	0.989012
AC135178.1	Brain_Cerebellar_Hemisphere	0.0507	0.96	1	0.989012
AC007392.3	Brain_Cerebellar_Hemisphere	0.0496	0.96	1	0.989012
CDA	Brain_Cerebellum	-0.0504	0.96	1	0.989012
RP11-86H7.7	Brain_Cerebellum	0.05	0.96	1	0.989012
C11orf48	Brain_Cerebellum	0.0503	0.96	1	0.989012
ASCC1	Brain_Cortex	-0.0496	0.96	1	0.989012
PSMA4	Brain_Cortex	0.0497	0.96	1	0.989012
SCG3	Brain_Cortex	-0.0505	0.96	1	0.989012
OR2L13	Brain_Frontal_Cortex_BA9	-0.0499	0.96	1	0.989012
RP4-717I23.3	Brain_Frontal_Cortex_BA9	0.0502	0.96	1	0.989012
AP000230.1	Brain_Frontal_Cortex_BA9	-0.0504	0.96	1	0.989012
CYB561	Brain_Hypothalamus	0.0503	0.96	1	0.989012
ERCC3	Brain_Nucleus_accumbens_basal_ganglia	-0.0503	0.96	1	0.989012
RP11-647K16.1	Brain_Nucleus_accumbens_basal_ganglia	0.0508	0.96	1	0.989012
RP11-455J20.3	Brain_Putamen_basal_ganglia	0.0497	0.96	1	0.989012
KIAA1875	Brain_Putamen_basal_ganglia	-0.0495	0.96	1	0.989012
KLHL22	Cortex (PsychENCODE)	0.05	0.96	1	0.989012
ZC3H7A	Cortex (PsychENCODE)	-0.0502	0.96	1	0.989012
MUC15	Cortex (PsychENCODE)	-0.0501	0.96	1	0.989012
LINC00422	Cortex (PsychENCODE)	0.0499	0.96	1	0.989012
CLEC12A	Whole_Blood	0.0501	0.96	1	0.989012
ZNF646	Whole_Blood	0.0507	0.96	1	0.989012
BIN1	Whole_Blood	0.0495	0.96	1	0.989012
HLA-DOB	Whole_Blood	0.0498	0.96	1	0.989012
KRT81	Brain_Anterior_cingulate_cortex_BA24	0.0501	0.96004	1	0.989019
RBBP9	Brain_Anterior_cingulate_cortex_BA24	0.0501	0.960042	1	0.989019
LEPR	Brain_Cerebellar_Hemisphere	-0.0501	0.960064	1	0.989023
RP11-324I22.2	Brain_Substantia_nigra	-0.05	0.960084	1	0.989025
NIPAL2	Brain_Caudate_basal_ganglia	0.05	0.960125	1	0.989046
LRPAP1	Brain_Cerebellar_Hemisphere	0.05	0.960141	1	0.989046
FRS3	Brain_Cerebellar_Hemisphere	-0.0499	0.96023	1	0.98912
MIPEP	Brain_Amygdala	0.0498	0.96031	1	0.989184
BEND6	Brain_Cerebellum	-0.0497	0.960346	1	0.98919
NEGR1	Brain_Caudate_basal_ganglia	0.0497	0.960352	1	0.98919
CENPV	Brain_Cerebellum	-0.0496	0.960432	1	0.989246
C1orf229	Brain_Hypothalamus	-0.0496	0.960446	1	0.989246
TYW3	Brain_Cerebellar_Hemisphere	0.0494	0.960601	1	0.989246
SERPINC1	Brain_Putamen_basal_ganglia	0.0491	0.960815	1	0.989246
RP11-115H18.1	Brain_Substantia_nigra	0.0491	0.960837	1	0.989246
ACOT1	Brain_Hippocampus	0.0491	0.9609	1	0.989246
RN7SKP55	Brain_Cerebellar_Hemisphere	-0.049	0.960934	1	0.989246
AP001877.1	Brain_Caudate_basal_ganglia	0.0486	0.961	1	0.989246
PRSS45	Brain_Cerebellar_Hemisphere	-0.0493	0.961	1	0.989246
BMP8B	Brain_Cerebellum	-0.0488	0.961	1	0.989246
GS1-304P7.1	Brain_Cerebellum	-0.0492	0.961	1	0.989246
TMEM72-AS1	Brain_Cerebellum	-0.0488	0.961	1	0.989246
LCA5L	Brain_Cerebellum	-0.0488	0.961	1	0.989246
HCG27	Brain_Cerebellum	-0.0494	0.961	1	0.989246
POLR2M	Brain_Cortex	0.0491	0.961	1	0.989246
RP11-77P6.2	Brain_Frontal_Cortex_BA9	-0.0493	0.961	1	0.989246
TXNRD2	Brain_Frontal_Cortex_BA9	-0.0486	0.961	1	0.989246
RP11-439C15.4	Brain_Hippocampus	-0.0488	0.961	1	0.989246
ANKRD18A	Brain_Hippocampus	0.0489	0.961	1	0.989246
RP11-540A21.2	Brain_Putamen_basal_ganglia	-0.0492	0.961	1	0.989246
VPS28	Brain_Putamen_basal_ganglia	0.0495	0.961	1	0.989246
LURAP1L	Brain_Putamen_basal_ganglia	-0.0489	0.961	1	0.989246
PSMD13	Brain_Substantia_nigra	-0.0487	0.961	1	0.989246
TBL2	Cortex (PsychENCODE)	-0.0485	0.961	1	0.989246
BBS4	Cortex (PsychENCODE)	0.0483	0.961	1	0.989246
CHAF1B	Cortex (PsychENCODE)	-0.0492	0.961	1	0.989246
PPIC	Cortex (PsychENCODE)	-0.0494	0.961	1	0.989246
CEP19	Cortex (PsychENCODE)	0.049	0.961	1	0.989246
YTHDF3	Cortex (PsychENCODE)	0.0486	0.961	1	0.989246
RP11-266L9.4	Cortex (PsychENCODE)	0.049	0.961	1	0.989246
CDK5R1	Whole_Blood	-0.0489	0.961	1	0.989246
HAR1A	Whole_Blood	-0.0495	0.961	1	0.989246
SLC17A5	Whole_Blood	-0.0491	0.961	1	0.989246
RP11-140A10.3	Brain_Hippocampus	-0.0488	0.961046	1	0.989274
RP11-98I9.4	Brain_Cerebellum	-0.0486	0.96123	1	0.989437
MYOM1	Brain_Cerebellum	-0.0486	0.96124	1	0.989437
RP11-157J24.2	Brain_Anterior_cingulate_cortex_BA24	0.0485	0.96129	1	0.989453
LCE1E	Brain_Nucleus_accumbens_basal_ganglia	-0.0485	0.961291	1	0.989453
TMEM245	Brain_Cerebellum	0.0484	0.96139	1	0.989536
ZNF462	Brain_Caudate_basal_ganglia	0.0484	0.96142	1	0.989548
SLC2A1-AS1	Brain_Cerebellar_Hemisphere	0.0482	0.961596	1	0.989571
LINC00664	Brain_Amygdala	0.048	0.961716	1	0.989571
CECR7	Brain_Substantia_nigra	-0.0479	0.961821	1	0.989571
SLC25A51	Brain_Frontal_Cortex_BA9	-0.0479	0.961823	1	0.989571
RP11-861E21.1	Brain_Caudate_basal_ganglia	0.0478	0.96185	1	0.989571
MUC20	Brain_Nucleus_accumbens_basal_ganglia	-0.0478	0.961861	1	0.989571
SLC35E4	Brain_Substantia_nigra	0.0476	0.961994	1	0.989571
PRUNE2	Cortex (PsychENCODE)	0.0477	0.961995	1	0.989571
RP11-398C13.6	Brain_Amygdala	0.0473	0.962	1	0.989571
SYCE1L	Brain_Anterior_cingulate_cortex_BA24	0.0473	0.962	1	0.989571
PARP14	Brain_Caudate_basal_ganglia	-0.0477	0.962	1	0.989571
EXOSC10	Brain_Cerebellum	-0.0474	0.962	1	0.989571
CTD-2315E11.1	Brain_Cortex	-0.0473	0.962	1	0.989571
FAM96AP2	Brain_Frontal_Cortex_BA9	-0.0478	0.962	1	0.989571
ZNF385C	Brain_Frontal_Cortex_BA9	-0.0473	0.962	1	0.989571
CTD-2651B20.1	Brain_Hippocampus	-0.0481	0.962	1	0.989571
IQCB1	Brain_Hippocampus	0.0472	0.962	1	0.989571
AC115522.3	Brain_Nucleus_accumbens_basal_ganglia	0.0471	0.962	1	0.989571
TRHDE-AS1	Brain_Putamen_basal_ganglia	0.0476	0.962	1	0.989571
STOML1	Cortex (PsychENCODE)	0.0475	0.962	1	0.989571
CLINT1	Cortex (PsychENCODE)	0.0481	0.962	1	0.989571
AGPAT9	Cortex (PsychENCODE)	0.0481	0.962	1	0.989571
USP53	Cortex (PsychENCODE)	0.048	0.962	1	0.989571
C1QTNF7	Cortex (PsychENCODE)	-0.0475	0.962	1	0.989571
GPRC5B	Cortex (PsychENCODE)	0.0482	0.962	1	0.989571
HGS	Cortex (PsychENCODE)	-0.0482	0.962	1	0.989571
C12orf75	Cortex (PsychENCODE)	-0.0474	0.962	1	0.989571
TMEM9B	Whole_Blood	-0.0479	0.962	1	0.989571
BCL7A	Whole_Blood	-0.0479	0.962	1	0.989571
GNS	Whole_Blood	-0.0473	0.962	1	0.989571
NSFL1C	Whole_Blood	0.048	0.962	1	0.989571
AC007163.3	Brain_Hypothalamus	-0.0476	0.96203	1	0.989583
SKIV2L	Brain_Nucleus_accumbens_basal_ganglia	0.0476	0.962053	1	0.989589
RP11-156E8.1	Brain_Nucleus_accumbens_basal_ganglia	0.0474	0.962178	1	0.989699
AC093668.2	Brain_Putamen_basal_ganglia	0.0471	0.962395	1	0.989804
CKAP2	Brain_Nucleus_accumbens_basal_ganglia	-0.0471	0.96246	1	0.989804
PAXIP1-AS2	Brain_Substantia_nigra	0.0471	0.96247	1	0.989804
MIB1	Brain_Anterior_cingulate_cortex_BA24	-0.047	0.9625	1	0.989804
RP11-176H8.1	Brain_Cortex	0.047	0.96253	1	0.989804
LINC00476	Brain_Nucleus_accumbens_basal_ganglia	-0.047	0.96253	1	0.989804
PITPNM3	Brain_Cerebellum	-0.0469	0.962588	1	0.989804
KLHL2P1	Brain_Putamen_basal_ganglia	-0.0468	0.96264	1	0.989804
PPA2	Brain_Anterior_cingulate_cortex_BA24	0.0468	0.96268	1	0.989804
GSTM1	Brain_Putamen_basal_ganglia	0.0468	0.962696	1	0.989804
TBC1D7	Brain_Cerebellum	-0.0467	0.96273	1	0.989804
SEPHS1P6	Brain_Frontal_Cortex_BA9	-0.0467	0.96277	1	0.989804
LRP2BP	Brain_Hypothalamus	-0.0466	0.962803	1	0.989804
BCKDHB	Brain_Anterior_cingulate_cortex_BA24	0.0466	0.96282	1	0.989804
TMEM9	Brain_Nucleus_accumbens_basal_ganglia	0.0466	0.962842	1	0.989804
AC004985.12	Brain_Cerebellar_Hemisphere	-0.0465	0.962949	1	0.989804
RP11-432J24.6	Brain_Caudate_basal_ganglia	-0.0467	0.963	1	0.989804
CD82	Brain_Caudate_basal_ganglia	-0.046	0.963	1	0.989804
JMJD7	Brain_Caudate_basal_ganglia	0.0462	0.963	1	0.989804
SULT2B1	Brain_Caudate_basal_ganglia	0.046	0.963	1	0.989804
PIGG	Brain_Caudate_basal_ganglia	-0.0463	0.963	1	0.989804
RP11-107N15.1	Brain_Cerebellar_Hemisphere	0.0462	0.963	1	0.989804
POLK	Brain_Cerebellar_Hemisphere	-0.0469	0.963	1	0.989804
ARSK	Brain_Cerebellar_Hemisphere	-0.0465	0.963	1	0.989804
PPP1R14B	Brain_Cortex	0.0464	0.963	1	0.989804
SNUPN	Brain_Cortex	-0.0469	0.963	1	0.989804
SCN7A	Brain_Cortex	0.0464	0.963	1	0.989804
RP11-2E17.1	Brain_Frontal_Cortex_BA9	0.0459	0.963	1	0.989804
AP000350.6	Brain_Hippocampus	-0.046	0.963	1	0.989804
ZNF846	Brain_Nucleus_accumbens_basal_ganglia	-0.0461	0.963	1	0.989804
AC104135.3	Brain_Putamen_basal_ganglia	0.0465	0.963	1	0.989804
MFN1	Brain_Putamen_basal_ganglia	-0.0467	0.963	1	0.989804
PAPLN	Cortex (PsychENCODE)	-0.0462	0.963	1	0.989804
TCERG1	Cortex (PsychENCODE)	0.0461	0.963	1	0.989804
SERGEF	Cortex (PsychENCODE)	0.0459	0.963	1	0.989804
ZEB1	Cortex (PsychENCODE)	0.0463	0.963	1	0.989804
NPBWR1	Cortex (PsychENCODE)	0.0462	0.963	1	0.989804
NOXO1	Cortex (PsychENCODE)	-0.0466	0.963	1	0.989804
ATG7	Cortex (PsychENCODE)	-0.0467	0.963	1	0.989804
XXbac-BPG181B23.7	Whole_Blood	-0.046	0.963	1	0.989804
COL6A4P2	Brain_Nucleus_accumbens_basal_ganglia	0.0463	0.963049	1	0.989835
RP11-486A14.2	Brain_Frontal_Cortex_BA9	-0.0462	0.96314	1	0.98991
PSMD5-AS1	Brain_Amygdala	0.0462	0.96318	1	0.989914
ADAMTS13	Brain_Caudate_basal_ganglia	-0.0462	0.96318	1	0.989914
ZNF204P	Brain_Nucleus_accumbens_basal_ganglia	-0.046	0.963297	1	0.990011
LDLRAP1	Brain_Cerebellar_Hemisphere	0.046	0.96331	1	0.990011
NOL10	Brain_Anterior_cingulate_cortex_BA24	0.046	0.96334	1	0.990023
MCM8	Brain_Amygdala	0.0459	0.963365	1	0.990031
AL049840.1	Brain_Caudate_basal_ganglia	0.0458	0.963471	1	0.990039
RP1-8B1.4	Brain_Anterior_cingulate_cortex_BA24	-0.0457	0.96356	1	0.990039
PEPD	Brain_Frontal_Cortex_BA9	0.0457	0.963585	1	0.990039
SPATA1	Brain_Putamen_basal_ganglia	0.0456	0.963594	1	0.990039
TSTD1	Brain_Cerebellar_Hemisphere	-0.0456	0.963647	1	0.990039
RP11-170M17.1	Brain_Nucleus_accumbens_basal_ganglia	-0.0456	0.96367	1	0.990039
ALPK1	Whole_Blood	-0.0454	0.96378	1	0.990039
LURAP1L	Brain_Amygdala	-0.0452	0.96392	1	0.990039
AC108488.3	Brain_Frontal_Cortex_BA9	0.0452	0.96392	1	0.990039
FXN	Cortex (PsychENCODE)	-0.0452	0.963941	1	0.990039
ZNF468	Brain_Anterior_cingulate_cortex_BA24	0.0456	0.964	1	0.990039
DUS3L	Brain_Caudate_basal_ganglia	-0.0453	0.964	1	0.990039
AGAP7	Brain_Cerebellar_Hemisphere	0.0446	0.964	1	0.990039
KANSL2	Brain_Cerebellar_Hemisphere	0.0447	0.964	1	0.990039
RP11-326L17.1	Brain_Cerebellar_Hemisphere	-0.0455	0.964	1	0.990039
CTSA	Brain_Cerebellar_Hemisphere	-0.0451	0.964	1	0.990039
RP11-176H8.1	Brain_Cerebellum	-0.045	0.964	1	0.990039
AF131217.1	Brain_Cerebellum	-0.0448	0.964	1	0.990039
HLA-DRB6	Brain_Cerebellum	0.0446	0.964	1	0.990039
RP11-457M11.5	Brain_Cerebellum	0.0454	0.964	1	0.990039
OR2L13	Brain_Hippocampus	-0.0452	0.964	1	0.990039
BAP1	Brain_Hypothalamus	0.0449	0.964	1	0.990039
MUC20	Brain_Hypothalamus	0.0446	0.964	1	0.990039
KRTAP5-9	Brain_Putamen_basal_ganglia	-0.0447	0.964	1	0.990039
NAA38	Cortex (PsychENCODE)	-0.0455	0.964	1	0.990039
SPATA4	Cortex (PsychENCODE)	-0.0451	0.964	1	0.990039
C4orf3	Cortex (PsychENCODE)	-0.0455	0.964	1	0.990039
FUT9	Cortex (PsychENCODE)	0.0449	0.964	1	0.990039
RP11-335G20.7	Cortex (PsychENCODE)	-0.0455	0.964	1	0.990039
LINC00562	Cortex (PsychENCODE)	-0.0452	0.964	1	0.990039
RP4-717I23.3	Whole_Blood	-0.0447	0.964	1	0.990039
KIF5B	Whole_Blood	0.0456	0.964	1	0.990039
RP11-893F2.9	Whole_Blood	0.0451	0.964	1	0.990039
PES1	Whole_Blood	-0.0448	0.964	1	0.990039
LRPAP1	Whole_Blood	-0.0451	0.964003	1	0.990039
ERCC5	Brain_Amygdala	0.0451	0.96404	1	0.990058
RP11-328C8.4	Brain_Hypothalamus	-0.045	0.964107	1	0.990108
CTD-3025N20.3	Brain_Nucleus_accumbens_basal_ganglia	-0.0449	0.964156	1	0.99014
SSPO	Brain_Amygdala	-0.0449	0.964197	1	0.990148
UHRF1BP1	Brain_Nucleus_accumbens_basal_ganglia	0.0449	0.9642	1	0.990148
ANXA3	Brain_Frontal_Cortex_BA9	-0.0447	0.964382	1	0.990307
FAM129B	Brain_Amygdala	-0.0446	0.96439	1	0.990307
PIGP	Whole_Blood	-0.0445	0.964498	1	0.990399
ANKRD26P3	Brain_Anterior_cingulate_cortex_BA24	0.0445	0.964531	1	0.990414
CTD-2192J16.21	Brain_Frontal_Cortex_BA9	0.0444	0.964561	1	0.990415
TRAP1	Brain_Cerebellar_Hemisphere	-0.0434	0.965	1	0.990415
C17orf50	Brain_Cerebellar_Hemisphere	0.0435	0.965	1	0.990415
RP11-17A4.1	Brain_Cerebellar_Hemisphere	-0.0439	0.965	1	0.990415
DTX4	Brain_Cerebellum	-0.0439	0.965	1	0.990415
RP11-426C22.6	Brain_Cortex	-0.044	0.965	1	0.990415
MTMR3	Brain_Frontal_Cortex_BA9	0.0435	0.965	1	0.990415
TDGF1	Brain_Frontal_Cortex_BA9	0.0438	0.965	1	0.990415
KAT2B	Brain_Hippocampus	-0.0444	0.965	1	0.990415
KB-226F1.1	Brain_Hypothalamus	0.0433	0.965	1	0.990415
NLRC4	Cortex (PsychENCODE)	-0.044	0.965	1	0.990415
ANAPC15	Cortex (PsychENCODE)	-0.0444	0.965	1	0.990415
POGK	Cortex (PsychENCODE)	-0.0445	0.965	1	0.990415
MKX	Cortex (PsychENCODE)	0.0439	0.965	1	0.990415
AKIRIN1	Cortex (PsychENCODE)	0.0435	0.965	1	0.990415
CYP4X1	Cortex (PsychENCODE)	0.0435	0.965	1	0.990415
RAPGEF4-AS1	Cortex (PsychENCODE)	0.0443	0.965	1	0.990415
KB-431C1.4	Cortex (PsychENCODE)	0.0444	0.965	1	0.990415
CTD-2561B21.5	Cortex (PsychENCODE)	-0.0435	0.965	1	0.990415
CTAGE6	Cortex (PsychENCODE)	0.0441	0.965	1	0.990415
PPP2R5A	Whole_Blood	0.0433	0.965	1	0.990415
SNX7	Whole_Blood	0.044	0.965	1	0.990415
NUTM2A-AS1	Whole_Blood	0.0438	0.965	1	0.990415
AC009299.3	Whole_Blood	-0.0442	0.965	1	0.990415
ATP13A3	Whole_Blood	0.0442	0.965	1	0.990415
CEP41	Whole_Blood	-0.0444	0.965	1	0.990415
RP11-481A20.10	Brain_Hypothalamus	-0.0437	0.965142	1	0.990542
TRIT1	Brain_Cortex	-0.0437	0.965181	1	0.990564
LINC00648	Brain_Hippocampus	-0.0436	0.9652	1	0.990565
SURF1	Brain_Nucleus_accumbens_basal_ganglia	0.0435	0.96527	1	0.99061
LY6G5B	Brain_Frontal_Cortex_BA9	0.0435	0.96528	1	0.99061
LRRC37A5P	Brain_Putamen_basal_ganglia	-0.0435	0.9653	1	0.990612
CTD-2297D10.2	Brain_Cortex	-0.0435	0.965326	1	0.99062
RP11-8L8.2	Whole_Blood	-0.0434	0.965362	1	0.990639
ADAMTS14	Brain_Anterior_cingulate_cortex_BA24	-0.0433	0.965453	1	0.990702
RP11-207C16.4	Brain_Substantia_nigra	0.0433	0.96546	1	0.990702
KIF17	Brain_Caudate_basal_ganglia	0.043	0.965695	1	0.990749
FAM206A	Cortex (PsychENCODE)	-0.0429	0.965807	1	0.990749
COL23A1	Brain_Cortex	-0.0428	0.965844	1	0.990749
IPPK	Cortex (PsychENCODE)	0.0428	0.965896	1	0.990749
ALDOB	Cortex (PsychENCODE)	-0.0427	0.965928	1	0.990749
SIGMAR1	Whole_Blood	-0.0426	0.965998	1	0.990749
RP3-402G11.26	Brain_Anterior_cingulate_cortex_BA24	0.043	0.966	1	0.990749
STRCP1	Brain_Cerebellar_Hemisphere	-0.0423	0.966	1	0.990749
RP11-463M16.4	Brain_Cerebellar_Hemisphere	-0.0424	0.966	1	0.990749
EPCAM	Brain_Cerebellar_Hemisphere	0.0432	0.966	1	0.990749
COG3	Brain_Cerebellum	0.0421	0.966	1	0.990749
CERS3	Brain_Cerebellum	0.0431	0.966	1	0.990749
FEZ2	Brain_Cerebellum	0.0423	0.966	1	0.990749
RP1-257I20.14	Brain_Cerebellum	-0.0421	0.966	1	0.990749
KIAA0895L	Brain_Cortex	0.0429	0.966	1	0.990749
RTDR1	Brain_Cortex	-0.0424	0.966	1	0.990749
AF064858.7	Brain_Frontal_Cortex_BA9	-0.0428	0.966	1	0.990749
PSMD13	Brain_Hippocampus	-0.0428	0.966	1	0.990749
GGCX	Brain_Nucleus_accumbens_basal_ganglia	0.0422	0.966	1	0.990749
RNF7	Cortex (PsychENCODE)	0.0422	0.966	1	0.990749
SNX6	Cortex (PsychENCODE)	-0.0423	0.966	1	0.990749
OCIAD2	Cortex (PsychENCODE)	0.0422	0.966	1	0.990749
AC144449.1	Cortex (PsychENCODE)	0.0422	0.966	1	0.990749
THBS1	Whole_Blood	-0.043	0.966	1	0.990749
LRRC37BP1	Whole_Blood	0.0429	0.966	1	0.990749
ZBTB20-AS1	Whole_Blood	-0.0423	0.966	1	0.990749
CCZ1	Whole_Blood	-0.0429	0.966	1	0.990749
AMACR	Brain_Hippocampus	0.0426	0.96601	1	0.990749
ALG1L2	Brain_Nucleus_accumbens_basal_ganglia	0.0425	0.966059	1	0.990781
ZNF663P	Brain_Anterior_cingulate_cortex_BA24	-0.0425	0.9661	1	0.990804
TIGD6	Brain_Anterior_cingulate_cortex_BA24	-0.0423	0.966226	1	0.990892
AC004893.10	Brain_Nucleus_accumbens_basal_ganglia	-0.0423	0.966234	1	0.990892
MIB1	Brain_Caudate_basal_ganglia	-0.0423	0.96624	1	0.990892
DFNA5	Brain_Hypothalamus	0.0422	0.966327	1	0.990914
ZNF266	Brain_Amygdala	0.0422	0.966373	1	0.990914
C12orf73	Brain_Amygdala	-0.0422	0.96638	1	0.990914
C9orf135	Cortex (PsychENCODE)	-0.0421	0.9664	1	0.990914
TCTEX1D1	Brain_Putamen_basal_ganglia	0.0421	0.966441	1	0.990914
PTPRM	Whole_Blood	-0.042	0.96647	1	0.990914
RP11-571L19.8	Brain_Putamen_basal_ganglia	-0.0419	0.96655	1	0.990914
AC021860.1	Brain_Cerebellum	-0.0418	0.96664	1	0.990914
RP11-339B21.8	Brain_Caudate_basal_ganglia	-0.0418	0.96666	1	0.990914
GS1-166A23.2	Brain_Frontal_Cortex_BA9	-0.0418	0.966691	1	0.990914
DDX60L	Whole_Blood	-0.0414	0.966975	1	0.990914
TMEM87A	Brain_Amygdala	-0.0408	0.967	1	0.990914
AC002398.5	Brain_Anterior_cingulate_cortex_BA24	-0.042	0.967	1	0.990914
RP11-519C12.1	Brain_Cerebellar_Hemisphere	-0.0417	0.967	1	0.990914
LRRC37A	Brain_Cerebellar_Hemisphere	-0.0416	0.967	1	0.990914
RP4-753D10.3	Brain_Cerebellar_Hemisphere	-0.0416	0.967	1	0.990914
RP11-798K23.5	Brain_Cerebellar_Hemisphere	0.0416	0.967	1	0.990914
HLA-H	Brain_Cerebellar_Hemisphere	-0.0415	0.967	1	0.990914
ENTPD1	Brain_Cerebellum	0.0411	0.967	1	0.990914
AC090044.1	Brain_Cerebellum	-0.0418	0.967	1	0.990914
ZKSCAN3	Brain_Cerebellum	-0.041	0.967	1	0.990914
PMS2CL	Brain_Cerebellum	0.0412	0.967	1	0.990914
KCNK7	Brain_Hypothalamus	0.0408	0.967	1	0.990914
CHRNE	Brain_Hypothalamus	0.0412	0.967	1	0.990914
RP4-610C12.4	Brain_Hypothalamus	0.0415	0.967	1	0.990914
RP11-645C24.5	Brain_Nucleus_accumbens_basal_ganglia	0.0415	0.967	1	0.990914
CENPV	Brain_Nucleus_accumbens_basal_ganglia	-0.0412	0.967	1	0.990914
SNX18P14	Brain_Nucleus_accumbens_basal_ganglia	0.0414	0.967	1	0.990914
PRSS42	Brain_Putamen_basal_ganglia	-0.0412	0.967	1	0.990914
RAD18	Cortex (PsychENCODE)	-0.0412	0.967	1	0.990914
ADCY4	Cortex (PsychENCODE)	0.0408	0.967	1	0.990914
ATP10D	Cortex (PsychENCODE)	0.0416	0.967	1	0.990914
ITPR1	Cortex (PsychENCODE)	0.0408	0.967	1	0.990914
TP53I11	Cortex (PsychENCODE)	-0.0418	0.967	1	0.990914
SESTD1	Cortex (PsychENCODE)	-0.0418	0.967	1	0.990914
RP3-354N19.3	Cortex (PsychENCODE)	0.0414	0.967	1	0.990914
MBL3P	Cortex (PsychENCODE)	0.0418	0.967	1	0.990914
SCML2P2	Cortex (PsychENCODE)	0.0408	0.967	1	0.990914
LTA4H	Whole_Blood	0.0418	0.967	1	0.990914
SSR1	Whole_Blood	-0.0408	0.967	1	0.990914
MTSS1	Whole_Blood	0.0412	0.967	1	0.990914
MRPL55	Brain_Anterior_cingulate_cortex_BA24	0.0413	0.967074	1	0.990972
CTD-2325P2.3	Whole_Blood	0.0411	0.967225	1	0.99106
AC004980.7	Brain_Putamen_basal_ganglia	-0.0411	0.967238	1	0.99106
ZNF273	Brain_Hypothalamus	0.0411	0.967244	1	0.99106
HIST2H2BA	Brain_Hypothalamus	0.0411	0.967249	1	0.99106
ORMDL1	Brain_Caudate_basal_ganglia	-0.0411	0.96725	1	0.99106
KLHL2P1	Brain_Frontal_Cortex_BA9	0.041	0.967322	1	0.991108
FIG4	Brain_Cortex	-0.0409	0.9674	1	0.991108
IFI27L2	Brain_Cortex	0.0407	0.9675	1	0.991108
IL21R	Brain_Amygdala	0.0407	0.96753	1	0.991108
SRA1	Brain_Frontal_Cortex_BA9	0.0405	0.967722	1	0.991108
LURAP1L	Brain_Frontal_Cortex_BA9	-0.0404	0.967739	1	0.991108
PILRA	Brain_Hippocampus	0.0404	0.967744	1	0.991108
ABLIM3	Brain_Cortex	0.0404	0.967763	1	0.991108
ZNF83	Brain_Substantia_nigra	-0.0403	0.967846	1	0.991108
RP11-747H7.3	Whole_Blood	0.0402	0.967957	1	0.991108
C6orf201	Brain_Cerebellum	0.0401	0.967985	1	0.991108
RP11-5P18.10	Brain_Amygdala	-0.0396	0.968	1	0.991108
RP11-561I11.4	Brain_Amygdala	-0.0397	0.968	1	0.991108
ZNF20	Brain_Anterior_cingulate_cortex_BA24	0.0401	0.968	1	0.991108
LA16c-325D7.2	Brain_Caudate_basal_ganglia	0.0399	0.968	1	0.991108
EXOG	Brain_Caudate_basal_ganglia	-0.0399	0.968	1	0.991108
ITPRIPL1	Brain_Cerebellar_Hemisphere	-0.04	0.968	1	0.991108
C21orf119	Brain_Cerebellar_Hemisphere	-0.0395	0.968	1	0.991108
EAF1	Brain_Cerebellar_Hemisphere	0.0406	0.968	1	0.991108
PPIP5K1	Brain_Cerebellum	-0.0396	0.968	1	0.991108
AURKC	Brain_Cerebellum	-0.0396	0.968	1	0.991108
ZNF45	Brain_Cerebellum	0.04	0.968	1	0.991108
CTD-2339F6.1	Brain_Hippocampus	0.0404	0.968	1	0.991108
ZNF663P	Brain_Hypothalamus	0.0404	0.968	1	0.991108
WFDC3	Brain_Nucleus_accumbens_basal_ganglia	0.0406	0.968	1	0.991108
IQCB1	Brain_Putamen_basal_ganglia	0.0398	0.968	1	0.991108
PTPRCAP	Brain_Substantia_nigra	0.0395	0.968	1	0.991108
DNAH5	Cortex (PsychENCODE)	-0.0398	0.968	1	0.991108
LSR	Cortex (PsychENCODE)	0.0398	0.968	1	0.991108
STYXL1	Cortex (PsychENCODE)	-0.0407	0.968	1	0.991108
FRS3	Cortex (PsychENCODE)	-0.0399	0.968	1	0.991108
AC009961.2	Cortex (PsychENCODE)	-0.0396	0.968	1	0.991108
PROSER2	Whole_Blood	-0.0403	0.968	1	0.991108
RP11-351I24.1	Whole_Blood	0.0397	0.968	1	0.991108
SSC5D	Whole_Blood	-0.0396	0.968	1	0.991108
FAM120B	Whole_Blood	-0.0403	0.968	1	0.991108
KIAA0319	Whole_Blood	-0.0397	0.968	1	0.991108
TDRD6	Whole_Blood	-0.0395	0.968	1	0.991108
FIGNL1	Whole_Blood	0.0396	0.968	1	0.991108
MPC2	Brain_Caudate_basal_ganglia	-0.04	0.968095	1	0.991187
RP11-157J24.2	Brain_Cerebellar_Hemisphere	-0.04	0.96813	1	0.991204
ZFP62	Brain_Cerebellum	0.0399	0.96818	1	0.991231
CRIPT	Brain_Caudate_basal_ganglia	0.0399	0.968193	1	0.991231
SPTLC1	Whole_Blood	-0.0398	0.968248	1	0.991269
PPP1R8P1	Brain_Nucleus_accumbens_basal_ganglia	-0.0398	0.968291	1	0.991295
RHCE	Brain_Nucleus_accumbens_basal_ganglia	-0.0397	0.968356	1	0.991343
CCDC167	Brain_Putamen_basal_ganglia	-0.0396	0.96839	1	0.991347
MUC1	Brain_Nucleus_accumbens_basal_ganglia	-0.0396	0.968396	1	0.991347
RSBN1L-AS1	Brain_Nucleus_accumbens_basal_ganglia	0.0395	0.968474	1	0.991372
AC012487.2	Brain_Anterior_cingulate_cortex_BA24	-0.0395	0.96848	1	0.991372
RP11-252K23.2	Brain_Hippocampus	-0.0395	0.968483	1	0.991372
ZNF211	Brain_Substantia_nigra	0.0395	0.968493	1	0.991372
SUCLA2-AS1	Brain_Nucleus_accumbens_basal_ganglia	0.0391	0.96883	1	0.991522
AC131971.1	Brain_Cerebellar_Hemisphere	0.0389	0.969	1	0.991522
IFT52	Brain_Cerebellar_Hemisphere	-0.039	0.969	1	0.991522
DPYSL4	Brain_Cerebellum	0.039	0.969	1	0.991522
KIAA1199	Brain_Cerebellum	0.0388	0.969	1	0.991522
SNX21	Brain_Cerebellum	0.0385	0.969	1	0.991522
HPR	Brain_Cortex	0.0393	0.969	1	0.991522
DYX1C1	Brain_Frontal_Cortex_BA9	-0.0385	0.969	1	0.991522
ECH1	Brain_Nucleus_accumbens_basal_ganglia	0.0389	0.969	1	0.991522
MOXD1	Cortex (PsychENCODE)	-0.0385	0.969	1	0.991522
CLMN	Cortex (PsychENCODE)	-0.0388	0.969	1	0.991522
TK1	Cortex (PsychENCODE)	-0.0394	0.969	1	0.991522
PPP1R14B	Cortex (PsychENCODE)	0.0387	0.969	1	0.991522
FAM227A	Cortex (PsychENCODE)	-0.0391	0.969	1	0.991522
RASSF8-AS1	Cortex (PsychENCODE)	0.0389	0.969	1	0.991522
RP4-813F11.4	Cortex (PsychENCODE)	-0.0392	0.969	1	0.991522
MRC1L1	Whole_Blood	0.0393	0.969	1	0.991522
ATL2	Whole_Blood	-0.0385	0.969	1	0.991522
RP11-332H14.2	Whole_Blood	0.0386	0.969	1	0.991522
MUC20	Whole_Blood	-0.0394	0.969	1	0.991522
PPIE	Brain_Cerebellar_Hemisphere	-0.0385	0.969305	1	0.991816
MRPS27	Brain_Cortex	-0.0382	0.969521	1	0.991973
SLC31A1	Cortex (PsychENCODE)	-0.0382	0.969534	1	0.991973
TBRG4	Brain_Anterior_cingulate_cortex_BA24	0.0381	0.969642	1	0.991973
PPIC	Brain_Nucleus_accumbens_basal_ganglia	-0.0379	0.96976	1	0.991973
MCEE	Brain_Caudate_basal_ganglia	0.0378	0.969884	1	0.991973
LDLRAP1	Brain_Cortex	0.0377	0.969918	1	0.991973
LINC00421	Brain_Cortex	0.0377	0.96993	1	0.991973
ARRDC4	Brain_Caudate_basal_ganglia	0.038	0.97	1	0.991973
EP300	Brain_Caudate_basal_ganglia	0.0374	0.97	1	0.991973
C19orf68	Brain_Cerebellar_Hemisphere	0.0373	0.97	1	0.991973
TRIM59	Brain_Cerebellum	-0.0372	0.97	1	0.991973
ANXA11	Brain_Frontal_Cortex_BA9	-0.0374	0.97	1	0.991973
TELO2	Brain_Frontal_Cortex_BA9	-0.0379	0.97	1	0.991973
NIPSNAP3A	Brain_Hippocampus	-0.0371	0.97	1	0.991973
NRG4	Brain_Hypothalamus	0.0374	0.97	1	0.991973
KNOP1	Brain_Nucleus_accumbens_basal_ganglia	0.0374	0.97	1	0.991973
MTFR1L	Cortex (PsychENCODE)	0.0374	0.97	1	0.991973
WRNIP1	Cortex (PsychENCODE)	0.0381	0.97	1	0.991973
DOK4	Cortex (PsychENCODE)	-0.037	0.97	1	0.991973
DOCK4	Cortex (PsychENCODE)	-0.0377	0.97	1	0.991973
KIAA0196	Cortex (PsychENCODE)	0.0378	0.97	1	0.991973
MRPL48	Cortex (PsychENCODE)	0.0375	0.97	1	0.991973
MAF	Cortex (PsychENCODE)	0.038	0.97	1	0.991973
CACNA1E	Cortex (PsychENCODE)	-0.0371	0.97	1	0.991973
ZNF627	Cortex (PsychENCODE)	-0.0375	0.97	1	0.991973
TRIM13	Cortex (PsychENCODE)	-0.0379	0.97	1	0.991973
PLA2G4B	Cortex (PsychENCODE)	0.0378	0.97	1	0.991973
RP5-1119A7.17	Cortex (PsychENCODE)	0.0378	0.97	1	0.991973
L3MBTL2	Whole_Blood	0.0374	0.97	1	0.991973
RIBC2	Whole_Blood	-0.0377	0.97	1	0.991973
PGM2	Brain_Frontal_Cortex_BA9	-0.0374	0.970148	1	0.99209
NOL6	Brain_Frontal_Cortex_BA9	-0.0374	0.97015	1	0.99209
PODN	Brain_Cortex	0.0372	0.970282	1	0.992118
FAM72B	Brain_Cortex	-0.0371	0.970392	1	0.992118
RP4-610C12.4	Brain_Substantia_nigra	0.0371	0.97042	1	0.992118
CSGALNACT1	Brain_Caudate_basal_ganglia	-0.037	0.970474	1	0.992118
HLA-DRB5	Brain_Putamen_basal_ganglia	-0.0368	0.9706	1	0.992118
GPR35	Brain_Caudate_basal_ganglia	0.0368	0.970637	1	0.992118
RP11-170N11.1	Brain_Anterior_cingulate_cortex_BA24	-0.0367	0.97069	1	0.992118
NME7	Brain_Cerebellar_Hemisphere	0.0367	0.970695	1	0.992118
TERF1	Brain_Frontal_Cortex_BA9	-0.0367	0.970743	1	0.992118
PPIE	Brain_Cortex	0.0367	0.970757	1	0.992118
RP4-809F18.2	Brain_Cortex	0.0367	0.970758	1	0.992118
CORO7	Brain_Amygdala	-0.0366	0.97083	1	0.992118
WDSUB1	Brain_Substantia_nigra	0.0365	0.97087	1	0.992118
LINC00839	Brain_Hypothalamus	-0.0365	0.970907	1	0.992118
ATP6V1E2	Brain_Anterior_cingulate_cortex_BA24	0.0364	0.97094	1	0.992118
NAAA	Brain_Anterior_cingulate_cortex_BA24	-0.0364	0.97095	1	0.992118
PRKXP1	Brain_Amygdala	0.0369	0.971	1	0.992118
RP11-561C5.4	Brain_Caudate_basal_ganglia	0.0366	0.971	1	0.992118
SSH3	Brain_Cerebellar_Hemisphere	-0.037	0.971	1	0.992118
USP16	Brain_Cerebellar_Hemisphere	-0.0369	0.971	1	0.992118
OR1F1	Brain_Cerebellum	-0.0366	0.971	1	0.992118
RP11-481A20.4	Brain_Cerebellum	-0.0361	0.971	1	0.992118
LRRC56	Brain_Cortex	0.0363	0.971	1	0.992118
ADAMTSL3	Brain_Cortex	0.0359	0.971	1	0.992118
FAM213A	Brain_Frontal_Cortex_BA9	0.0366	0.971	1	0.992118
LURAP1L	Brain_Hippocampus	0.0369	0.971	1	0.992118
FAM118A	Brain_Nucleus_accumbens_basal_ganglia	-0.0369	0.971	1	0.992118
CRMP1	Cortex (PsychENCODE)	0.0368	0.971	1	0.992118
AHR	Cortex (PsychENCODE)	-0.0364	0.971	1	0.992118
FBXL8	Cortex (PsychENCODE)	-0.036	0.971	1	0.992118
C11orf49	Cortex (PsychENCODE)	0.0366	0.971	1	0.992118
XRCC4	Cortex (PsychENCODE)	-0.0363	0.971	1	0.992118
APITD1	Cortex (PsychENCODE)	-0.036	0.971	1	0.992118
CCDC85C	Cortex (PsychENCODE)	0.0369	0.971	1	0.992118
ANKRD18DP	Cortex (PsychENCODE)	0.0364	0.971	1	0.992118
PPIE	Whole_Blood	-0.0368	0.971	1	0.992118
API5	Whole_Blood	-0.0366	0.971	1	0.992118
HVCN1	Whole_Blood	0.0364	0.971	1	0.992118
SUGT1	Whole_Blood	0.036	0.971	1	0.992118
GAD1	Whole_Blood	0.0366	0.971	1	0.992118
IMMT	Whole_Blood	0.0361	0.971	1	0.992118
AHSA2	Whole_Blood	0.0364	0.971	1	0.992118
FAM228A	Whole_Blood	-0.0361	0.971	1	0.992118
CYB561D2	Whole_Blood	-0.0367	0.971	1	0.992118
HLA-DRB6	Whole_Blood	-0.0368	0.971	1	0.992118
E2F1	Brain_Putamen_basal_ganglia	0.0363	0.971015	1	0.992118
RP4-625H18.2	Brain_Frontal_Cortex_BA9	0.0363	0.971026	1	0.992118
SSPO	Brain_Caudate_basal_ganglia	-0.0363	0.971058	1	0.99212
UBE2U	Brain_Anterior_cingulate_cortex_BA24	-0.0363	0.971064	1	0.99212
PHYHD1	Brain_Cerebellum	0.0361	0.97124	1	0.992264
ACSL6	Brain_Cortex	0.036	0.971241	1	0.992264
RP3-325F22.5	Brain_Frontal_Cortex_BA9	0.0359	0.971339	1	0.992313
FASTK	Brain_Caudate_basal_ganglia	0.0359	0.971342	1	0.992313
PXK	Brain_Cortex	0.0359	0.971343	1	0.992313
STAG3L4	Brain_Frontal_Cortex_BA9	0.0357	0.971515	1	0.99247
AIM1	Brain_Anterior_cingulate_cortex_BA24	0.0356	0.9716	1	0.992539
APTX	Cortex (PsychENCODE)	-0.0356	0.971638	1	0.992542
AC093162.5	Brain_Anterior_cingulate_cortex_BA24	-0.0355	0.97164	1	0.992542
ADCY10	Brain_Nucleus_accumbens_basal_ganglia	-0.0354	0.971727	1	0.992542
SETD9	Brain_Cerebellum	-0.0354	0.97178	1	0.992542
AC002064.5	Brain_Caudate_basal_ganglia	-0.0352	0.971919	1	0.992542
KCTD5	Brain_Anterior_cingulate_cortex_BA24	0.0353	0.972	1	0.992542
C1QTNF6	Brain_Caudate_basal_ganglia	-0.0347	0.972	1	0.992542
RP11-186N15.3	Brain_Cerebellar_Hemisphere	-0.0348	0.972	1	0.992542
RP11-473M20.5	Brain_Cerebellum	-0.0351	0.972	1	0.992542
NCALD	Brain_Cerebellum	-0.0354	0.972	1	0.992542
FOLH1	Brain_Cortex	-0.0354	0.972	1	0.992542
KRT8P26	Brain_Cortex	-0.0347	0.972	1	0.992542
CTD-3092A11.1	Brain_Cortex	0.0345	0.972	1	0.992542
LCMT2	Brain_Substantia_nigra	0.0357	0.972	1	0.992542
FAM118A	Cortex (PsychENCODE)	0.0353	0.972	1	0.992542
RNF8	Cortex (PsychENCODE)	0.0347	0.972	1	0.992542
HMGCL	Cortex (PsychENCODE)	0.0345	0.972	1	0.992542
WBP2	Cortex (PsychENCODE)	-0.0356	0.972	1	0.992542
KCNQ5	Cortex (PsychENCODE)	-0.0354	0.972	1	0.992542
EPS8	Whole_Blood	0.0348	0.972	1	0.992542
ZDHHC19	Whole_Blood	0.0355	0.972	1	0.992542
KB-431C1.4	Whole_Blood	0.035	0.972	1	0.992542
ZNF561	Brain_Amygdala	-0.035	0.97208	1	0.992595
STPG1	Brain_Nucleus_accumbens_basal_ganglia	0.035	0.972088	1	0.992595
RP11-861E21.2	Brain_Nucleus_accumbens_basal_ganglia	0.0349	0.97219	1	0.992681
NAV3	Brain_Cerebellum	-0.0348	0.972211	1	0.992684
FLVCR1	Brain_Putamen_basal_ganglia	-0.0348	0.972273	1	0.992728
RSPO2	Brain_Frontal_Cortex_BA9	-0.0346	0.972367	1	0.992733
RP4-650F12.2	Brain_Cerebellar_Hemisphere	0.0344	0.972553	1	0.992733
MRPL36	Brain_Cerebellum	-0.0343	0.97262	1	0.992733
PIGN	Brain_Cortex	-0.0343	0.972643	1	0.992733
RBM20	Brain_Substantia_nigra	-0.0342	0.972679	1	0.992733
DMGDH	Brain_Nucleus_accumbens_basal_ganglia	0.0342	0.97272	1	0.992733
ST8SIA4	Brain_Caudate_basal_ganglia	-0.0339	0.972926	1	0.992733
MAN2C1	Brain_Amygdala	-0.034	0.973	1	0.992733
SIRT6	Brain_Caudate_basal_ganglia	0.0333	0.973	1	0.992733
AC010524.2	Brain_Caudate_basal_ganglia	0.0335	0.973	1	0.992733
TTC21A	Brain_Caudate_basal_ganglia	0.0342	0.973	1	0.992733
TCFL5	Brain_Cerebellar_Hemisphere	0.0345	0.973	1	0.992733
GRAMD2	Brain_Cerebellum	0.0345	0.973	1	0.992733
ZNF208	Brain_Cerebellum	-0.0344	0.973	1	0.992733
FAM227A	Brain_Cerebellum	-0.034	0.973	1	0.992733
GLB1	Brain_Cerebellum	0.0343	0.973	1	0.992733
UBTF	Brain_Cortex	0.0337	0.973	1	0.992733
GALNT3	Brain_Cortex	-0.0341	0.973	1	0.992733
CDK5RAP1	Brain_Cortex	0.0334	0.973	1	0.992733
AC000078.5	Brain_Cortex	-0.0333	0.973	1	0.992733
MRPL48	Brain_Frontal_Cortex_BA9	-0.0342	0.973	1	0.992733
NRG4	Brain_Frontal_Cortex_BA9	0.0339	0.973	1	0.992733
LXN	Brain_Frontal_Cortex_BA9	0.034	0.973	1	0.992733
FAM118A	Brain_Hippocampus	-0.0337	0.973	1	0.992733
QSER1	Cortex (PsychENCODE)	-0.0335	0.973	1	0.992733
MLF2	Cortex (PsychENCODE)	-0.0344	0.973	1	0.992733
USF1	Cortex (PsychENCODE)	0.0337	0.973	1	0.992733
VPS28	Cortex (PsychENCODE)	-0.0335	0.973	1	0.992733
THAP8	Cortex (PsychENCODE)	0.0337	0.973	1	0.992733
ZNF232	Cortex (PsychENCODE)	-0.0342	0.973	1	0.992733
KPNA2	Cortex (PsychENCODE)	-0.0343	0.973	1	0.992733
CCSER1	Cortex (PsychENCODE)	0.0338	0.973	1	0.992733
ZNF699	Cortex (PsychENCODE)	0.0333	0.973	1	0.992733
TPK1	Cortex (PsychENCODE)	0.0343	0.973	1	0.992733
RP11-262I2.2	Cortex (PsychENCODE)	0.0335	0.973	1	0.992733
LINC00663	Cortex (PsychENCODE)	-0.0333	0.973	1	0.992733
CTD-2410N18.3	Cortex (PsychENCODE)	0.0342	0.973	1	0.992733
ITPA	Whole_Blood	-0.0333	0.973	1	0.992733
ZNF337	Whole_Blood	0.034	0.973	1	0.992733
DPPA4	Whole_Blood	-0.0343	0.973	1	0.992733
CHL1	Brain_Cortex	0.0338	0.973035	1	0.992751
ATG12	Brain_Hippocampus	-0.0337	0.97314	1	0.992839
GTF3A	Brain_Nucleus_accumbens_basal_ganglia	-0.0335	0.97325	1	0.992925
SPATA31C1	Cortex (PsychENCODE)	-0.0335	0.97327	1	0.992925
LEPROT	Brain_Anterior_cingulate_cortex_BA24	-0.0335	0.973278	1	0.992925
ZNF304	Brain_Amygdala	0.0335	0.97331	1	0.992939
C4B	Brain_Anterior_cingulate_cortex_BA24	0.0333	0.9734	1	0.992998
SSBP3	Brain_Hypothalamus	0.0332	0.973489	1	0.992998
CLUL1	Brain_Cortex	-0.0332	0.973513	1	0.992998
PCSK5	Whole_Blood	-0.0332	0.973536	1	0.992998
ADAM20	Brain_Cerebellar_Hemisphere	0.0331	0.9736	1	0.992998
KLHL14	Brain_Caudate_basal_ganglia	-0.0331	0.97361	1	0.992998
NOS1	Brain_Hippocampus	-0.033	0.973708	1	0.992998
PTCHD3P1	Brain_Substantia_nigra	-0.0328	0.973865	1	0.992998
AFF1	Brain_Cerebellar_Hemisphere	-0.0326	0.973981	1	0.992998
CCDC40	Brain_Anterior_cingulate_cortex_BA24	0.0331	0.974	1	0.992998
SMPD4P1	Brain_Caudate_basal_ganglia	-0.0327	0.974	1	0.992998
RP11-33B1.4	Brain_Caudate_basal_ganglia	0.0321	0.974	1	0.992998
RP11-341G23.4	Brain_Cerebellar_Hemisphere	-0.0321	0.974	1	0.992998
GOLGA6L4	Brain_Cerebellar_Hemisphere	-0.0328	0.974	1	0.992998
RP11-490M8.1	Brain_Cerebellar_Hemisphere	0.0325	0.974	1	0.992998
SHMT1	Brain_Cortex	-0.033	0.974	1	0.992998
LEPROT	Brain_Frontal_Cortex_BA9	-0.0321	0.974	1	0.992998
MRE11A	Brain_Frontal_Cortex_BA9	0.0323	0.974	1	0.992998
FBF1	Brain_Frontal_Cortex_BA9	0.0321	0.974	1	0.992998
NF2	Brain_Frontal_Cortex_BA9	-0.0327	0.974	1	0.992998
BDNF-AS	Brain_Hippocampus	-0.0325	0.974	1	0.992998
SIDT1	Brain_Hypothalamus	0.0329	0.974	1	0.992998
FAM106A	Brain_Nucleus_accumbens_basal_ganglia	-0.0328	0.974	1	0.992998
RP11-640I15.2	Brain_Nucleus_accumbens_basal_ganglia	0.0332	0.974	1	0.992998
ADAM8	Brain_Putamen_basal_ganglia	0.0326	0.974	1	0.992998
NMRAL1	Brain_Putamen_basal_ganglia	0.0325	0.974	1	0.992998
C12orf73	Brain_Substantia_nigra	0.0323	0.974	1	0.992998
ARHGAP27	Cortex (PsychENCODE)	-0.0331	0.974	1	0.992998
RP11-17E13.2	Cortex (PsychENCODE)	0.0321	0.974	1	0.992998
RP11-266L9.4	Whole_Blood	0.0332	0.974	1	0.992998
RHOT1	Whole_Blood	0.033	0.974	1	0.992998
PEMT	Whole_Blood	0.033	0.974	1	0.992998
A1BG	Whole_Blood	-0.0325	0.974	1	0.992998
TSSC1	Whole_Blood	0.0329	0.974	1	0.992998
CTC-484P3.1	Whole_Blood	0.032	0.974	1	0.992998
CTB-113P19.4	Brain_Amygdala	0.0325	0.97411	1	0.993074
PPP2R3C	Brain_Cortex	0.0325	0.97411	1	0.993074
RP11-535M15.2	Brain_Cerebellum	0.0324	0.97414	1	0.993086
SPARCL1	Brain_Hypothalamus	-0.0323	0.974244	1	0.993173
XXbac-BPGBPG55C20.3	Brain_Cerebellum	0.032	0.974472	1	0.993336
RP11-33B1.4	Brain_Putamen_basal_ganglia	0.032	0.97449	1	0.993336
BTBD9	Brain_Putamen_basal_ganglia	0.0318	0.97461	1	0.993336
CDK5RAP2	Brain_Cortex	0.0318	0.97467	1	0.993336
TMEM39A	Brain_Cortex	0.0317	0.97469	1	0.993336
RP11-445H22.3	Brain_Anterior_cingulate_cortex_BA24	-0.0317	0.974701	1	0.993336
AC098826.5	Brain_Caudate_basal_ganglia	-0.0316	0.974762	1	0.993336
FANCG	Brain_Hypothalamus	0.0316	0.9748	1	0.993336
VWA8	Brain_Nucleus_accumbens_basal_ganglia	-0.0314	0.97494	1	0.993336
IQCB1	Brain_Substantia_nigra	-0.0314	0.974973	1	0.993336
CCRL2	Brain_Anterior_cingulate_cortex_BA24	-0.0316	0.975	1	0.993336
COL6A4P2	Brain_Anterior_cingulate_cortex_BA24	0.0307	0.975	1	0.993336
IQCB1	Brain_Caudate_basal_ganglia	-0.0312	0.975	1	0.993336
RP11-981G7.1	Brain_Cerebellar_Hemisphere	-0.0319	0.975	1	0.993336
RP11-643M14.1	Brain_Cortex	0.0316	0.975	1	0.993336
DAGLB	Brain_Cortex	0.0309	0.975	1	0.993336
ZNF507	Brain_Hippocampus	-0.0317	0.975	1	0.993336
RP11-650L12.2	Brain_Putamen_basal_ganglia	-0.0317	0.975	1	0.993336
ZNF792	Brain_Putamen_basal_ganglia	0.0317	0.975	1	0.993336
ACOT1	Brain_Substantia_nigra	0.0314	0.975	1	0.993336
MMP25	Cortex (PsychENCODE)	0.031	0.975	1	0.993336
AK7	Cortex (PsychENCODE)	-0.0318	0.975	1	0.993336
PRPF18	Cortex (PsychENCODE)	0.0315	0.975	1	0.993336
NOD2	Cortex (PsychENCODE)	-0.031	0.975	1	0.993336
ZNF131	Cortex (PsychENCODE)	0.0309	0.975	1	0.993336
GPR160	Cortex (PsychENCODE)	-0.0311	0.975	1	0.993336
IMP3	Cortex (PsychENCODE)	-0.0316	0.975	1	0.993336
CDC42SE1	Cortex (PsychENCODE)	-0.0315	0.975	1	0.993336
RP11-57K17.1	Cortex (PsychENCODE)	0.0312	0.975	1	0.993336
DRD4	Whole_Blood	-0.031	0.975	1	0.993336
CTC-559E9.6	Whole_Blood	0.0318	0.975	1	0.993336
FARSB	Whole_Blood	0.0317	0.975	1	0.993336
PDK1	Whole_Blood	-0.0312	0.975	1	0.993336
SPATA3	Brain_Caudate_basal_ganglia	0.0312	0.975096	1	0.993401
KATNAL2	Brain_Hippocampus	-0.0312	0.9751	1	0.993401
RNU1-122P	Brain_Nucleus_accumbens_basal_ganglia	-0.0311	0.975192	1	0.993471
PNRC2	Brain_Cerebellar_Hemisphere	0.0311	0.975211	1	0.993471
CTD-2290C23.1	Brain_Nucleus_accumbens_basal_ganglia	-0.031	0.97528	1	0.993471
SCD5	Brain_Putamen_basal_ganglia	0.031	0.97528	1	0.993471
NHSL1	Brain_Cerebellum	0.031	0.975294	1	0.993471
ZNF736	Brain_Putamen_basal_ganglia	0.0309	0.975308	1	0.993471
AC007405.6	Brain_Frontal_Cortex_BA9	-0.0309	0.97532	1	0.993471
C14orf28	Brain_Hippocampus	0.0308	0.9754	1	0.993471
RP11-212P7.2	Brain_Frontal_Cortex_BA9	-0.0308	0.975409	1	0.993471
PPIE	Brain_Nucleus_accumbens_basal_ganglia	0.0308	0.975457	1	0.993471
BCKDHB	Brain_Caudate_basal_ganglia	0.0307	0.975499	1	0.993471
BBS7	Brain_Cortex	-0.0307	0.975543	1	0.993471
KRR1	Brain_Amygdala	0.0306	0.97556	1	0.993471
COL5A1	Cortex (PsychENCODE)	-0.0305	0.975689	1	0.993471
POLI	Brain_Amygdala	0.0304	0.975739	1	0.993471
GLIS1	Brain_Cerebellar_Hemisphere	0.0304	0.975739	1	0.993471
LA16c-325D7.2	Brain_Substantia_nigra	0.0303	0.975833	1	0.993471
EPB41L4A	Brain_Substantia_nigra	0.0303	0.97585	1	0.993471
ARMC2	Brain_Anterior_cingulate_cortex_BA24	0.0302	0.97592	1	0.993471
RP11-179B2.2	Brain_Cerebellar_Hemisphere	0.0302	0.976	1	0.993471
RP11-463O9.9	Brain_Cerebellar_Hemisphere	-0.0303	0.976	1	0.993471
POLR2D	Brain_Cerebellar_Hemisphere	-0.0306	0.976	1	0.993471
C20orf197	Brain_Cerebellar_Hemisphere	0.03	0.976	1	0.993471
GLB1L3	Brain_Cerebellum	-0.0297	0.976	1	0.993471
BIN1	Brain_Cerebellum	0.0302	0.976	1	0.993471
AC074289.1	Brain_Cerebellum	-0.0304	0.976	1	0.993471
PRSS56	Brain_Cerebellum	0.0303	0.976	1	0.993471
COG5	Brain_Cortex	-0.0298	0.976	1	0.993471
CHCHD6	Brain_Frontal_Cortex_BA9	0.0296	0.976	1	0.993471
RP11-430H10.1	Brain_Hypothalamus	0.0306	0.976	1	0.993471
LCA5L	Brain_Nucleus_accumbens_basal_ganglia	-0.0298	0.976	1	0.993471
SLC6A15	Brain_Putamen_basal_ganglia	0.0299	0.976	1	0.993471
DTD2	Cortex (PsychENCODE)	-0.0295	0.976	1	0.993471
LZIC	Cortex (PsychENCODE)	-0.0299	0.976	1	0.993471
FAM107A	Cortex (PsychENCODE)	0.0306	0.976	1	0.993471
ZFAND2A	Cortex (PsychENCODE)	-0.0306	0.976	1	0.993471
CD55	Cortex (PsychENCODE)	-0.0305	0.976	1	0.993471
RP1-20N4.1	Cortex (PsychENCODE)	0.0296	0.976	1	0.993471
ACVR2B-AS1	Cortex (PsychENCODE)	-0.0297	0.976	1	0.993471
RP11-407G23.4	Cortex (PsychENCODE)	0.0296	0.976	1	0.993471
RP1-90J20.11	Cortex (PsychENCODE)	-0.0301	0.976	1	0.993471
SDHC	Whole_Blood	-0.0296	0.976	1	0.993471
IFT140	Whole_Blood	0.0297	0.976	1	0.993471
SMARCD2	Whole_Blood	0.0306	0.976	1	0.993471
TANC2	Whole_Blood	0.0301	0.976	1	0.993471
AC144521.1	Whole_Blood	-0.03	0.976	1	0.993471
RP11-303E16.3	Brain_Substantia_nigra	0.03	0.976057	1	0.993511
RP11-457M11.5	Brain_Frontal_Cortex_BA9	-0.0296	0.97635	1	0.993515
STYXL1	Brain_Caudate_basal_ganglia	0.0296	0.976426	1	0.993515
PPP1CB	Brain_Anterior_cingulate_cortex_BA24	0.0295	0.97645	1	0.993515
RPL36AL	Whole_Blood	0.0295	0.976478	1	0.993515
PIGN	Brain_Amygdala	0.0294	0.976512	1	0.993515
GALNTL5	Brain_Caudate_basal_ganglia	-0.0294	0.976571	1	0.993515
RP11-10L7.1	Brain_Cerebellar_Hemisphere	-0.0293	0.976639	1	0.993515
TEAD2	Brain_Frontal_Cortex_BA9	0.0292	0.976695	1	0.993515
NUTM2G	Brain_Cerebellar_Hemisphere	0.0291	0.976744	1	0.993515
LRRC37A17P	Brain_Substantia_nigra	-0.029	0.97686	1	0.993515
LINC00570	Brain_Amygdala	0.0289	0.976951	1	0.993515
RP4-717I23.3	Brain_Substantia_nigra	0.0289	0.97697	1	0.993515
COL24A1	Brain_Putamen_basal_ganglia	0.0288	0.976993	1	0.993515
FAM101B	Brain_Anterior_cingulate_cortex_BA24	0.0291	0.977	1	0.993515
AP000230.1	Brain_Anterior_cingulate_cortex_BA24	-0.0286	0.977	1	0.993515
FAM213A	Brain_Caudate_basal_ganglia	-0.0291	0.977	1	0.993515
MPST	Brain_Caudate_basal_ganglia	0.0289	0.977	1	0.993515
KIAA1377	Brain_Cerebellar_Hemisphere	0.029	0.977	1	0.993515
HOXB2	Brain_Cerebellar_Hemisphere	-0.0293	0.977	1	0.993515
DHX34	Brain_Cerebellar_Hemisphere	-0.0287	0.977	1	0.993515
ANKRD23	Brain_Cerebellar_Hemisphere	-0.0293	0.977	1	0.993515
OSTN-AS1	Brain_Cerebellar_Hemisphere	-0.029	0.977	1	0.993515
FGFR4	Brain_Cerebellar_Hemisphere	-0.0293	0.977	1	0.993515
GM2A	Brain_Cerebellar_Hemisphere	-0.0291	0.977	1	0.993515
RP11-156E8.1	Brain_Cerebellum	0.0285	0.977	1	0.993515
RPS24	Brain_Cerebellum	0.0284	0.977	1	0.993515
MKRN7P	Brain_Cerebellum	0.0289	0.977	1	0.993515
EAF1	Brain_Cerebellum	-0.0293	0.977	1	0.993515
HLA-A	Brain_Cerebellum	-0.0284	0.977	1	0.993515
TRIM51FP	Brain_Cortex	0.0283	0.977	1	0.993515
RSG1	Brain_Frontal_Cortex_BA9	0.0283	0.977	1	0.993515
CCL3L1	Brain_Frontal_Cortex_BA9	-0.0282	0.977	1	0.993515
GANAB	Brain_Hypothalamus	0.0291	0.977	1	0.993515
SUPT5H	Brain_Nucleus_accumbens_basal_ganglia	-0.0291	0.977	1	0.993515
HAR1A	Brain_Nucleus_accumbens_basal_ganglia	-0.0293	0.977	1	0.993515
PLK1S1	Cortex (PsychENCODE)	0.0291	0.977	1	0.993515
HAS1	Cortex (PsychENCODE)	0.0289	0.977	1	0.993515
ADAP1	Cortex (PsychENCODE)	0.0282	0.977	1	0.993515
NCBP2	Cortex (PsychENCODE)	0.0294	0.977	1	0.993515
MPDU1	Cortex (PsychENCODE)	-0.0291	0.977	1	0.993515
PRDM15	Cortex (PsychENCODE)	-0.0284	0.977	1	0.993515
GUCY1A3	Cortex (PsychENCODE)	-0.0288	0.977	1	0.993515
C16orf46	Cortex (PsychENCODE)	-0.0288	0.977	1	0.993515
UBTD2	Cortex (PsychENCODE)	-0.0291	0.977	1	0.993515
NSMCE1	Cortex (PsychENCODE)	0.029	0.977	1	0.993515
ABHD17AP6	Cortex (PsychENCODE)	0.0286	0.977	1	0.993515
RP11-573D15.2	Cortex (PsychENCODE)	0.0292	0.977	1	0.993515
CTC-471C19.1	Cortex (PsychENCODE)	0.0288	0.977	1	0.993515
RP11-301O19.1	Cortex (PsychENCODE)	-0.0292	0.977	1	0.993515
OR2W3	Whole_Blood	0.0294	0.977	1	0.993515
NECAB2	Whole_Blood	0.0289	0.977	1	0.993515
MFN1	Whole_Blood	-0.0284	0.977	1	0.993515
MEGF9	Whole_Blood	0.0288	0.977036	1	0.993533
C4orf26	Brain_Frontal_Cortex_BA9	-0.0287	0.977124	1	0.993604
MRC1	Brain_Hippocampus	-0.0286	0.977151	1	0.993608
DIDO1	Brain_Putamen_basal_ganglia	0.0286	0.977164	1	0.993608
ROR2	Brain_Substantia_nigra	-0.0283	0.97742	1	0.99385
CIR1P2	Brain_Cortex	-0.0283	0.977444	1	0.993854
RP11-745O10.2	Brain_Anterior_cingulate_cortex_BA24	0.0283	0.97746	1	0.993854
STAG3L5P	Brain_Anterior_cingulate_cortex_BA24	-0.0282	0.977492	1	0.993862
NT5CP2	Brain_Caudate_basal_ganglia	0.0282	0.977504	1	0.993862
GSTA4	Brain_Substantia_nigra	-0.0281	0.97759	1	0.993888
ZNF736	Brain_Nucleus_accumbens_basal_ganglia	0.0278	0.977834	1	0.993888
CTC-228N24.3	Brain_Frontal_Cortex_BA9	0.0277	0.977935	1	0.993888
TCEA3	Brain_Nucleus_accumbens_basal_ganglia	-0.0277	0.977939	1	0.993888
LINC00839	Brain_Cerebellar_Hemisphere	0.028	0.978	1	0.993888
DDX27	Brain_Cerebellar_Hemisphere	-0.0275	0.978	1	0.993888
NRIP3	Brain_Cerebellum	0.0279	0.978	1	0.993888
UBQLNL	Brain_Cerebellum	0.0276	0.978	1	0.993888
SNRPA1	Brain_Cerebellum	-0.0276	0.978	1	0.993888
ZNF223	Brain_Cerebellum	0.0271	0.978	1	0.993888
ACVR2B	Brain_Cerebellum	0.028	0.978	1	0.993888
SHISA5	Brain_Cerebellum	0.0277	0.978	1	0.993888
SYT9	Brain_Cortex	0.027	0.978	1	0.993888
ZNF304	Brain_Cortex	0.0275	0.978	1	0.993888
INPP1	Brain_Cortex	0.0272	0.978	1	0.993888
KIAA1107	Brain_Frontal_Cortex_BA9	0.0281	0.978	1	0.993888
TIMM10	Brain_Frontal_Cortex_BA9	-0.0271	0.978	1	0.993888
METTL18	Brain_Hippocampus	0.028	0.978	1	0.993888
KCNAB3	Brain_Nucleus_accumbens_basal_ganglia	-0.0278	0.978	1	0.993888
RP11-109E12.1	Brain_Nucleus_accumbens_basal_ganglia	0.0271	0.978	1	0.993888
AP001468.1	Brain_Nucleus_accumbens_basal_ganglia	-0.0274	0.978	1	0.993888
CAND2	Brain_Putamen_basal_ganglia	0.0273	0.978	1	0.993888
DNPEP	Cortex (PsychENCODE)	-0.0274	0.978	1	0.993888
LINC00940	Cortex (PsychENCODE)	-0.0276	0.978	1	0.993888
KRT8P26	Whole_Blood	0.0273	0.978	1	0.993888
GLOD4	Whole_Blood	-0.0271	0.978	1	0.993888
CEP89	Brain_Substantia_nigra	0.0276	0.978018	1	0.993888
RP11-231C18.1	Brain_Cortex	0.0275	0.978054	1	0.993906
C1orf112	Brain_Cerebellar_Hemisphere	0.0274	0.978149	1	0.993984
TOR1B	Brain_Nucleus_accumbens_basal_ganglia	0.0273	0.97821	1	0.994028
TMEM53	Brain_Cortex	-0.0273	0.978236	1	0.994036
RP11-281A20.1	Brain_Cerebellum	0.0269	0.97852	1	0.994258
DGKQ	Brain_Cerebellum	-0.0269	0.97855	1	0.994258
WDR41	Brain_Nucleus_accumbens_basal_ganglia	0.0267	0.97868	1	0.994258
RP11-5P18.10	Brain_Caudate_basal_ganglia	0.0266	0.978802	1	0.994258
RP4-717I23.3	Brain_Putamen_basal_ganglia	0.0265	0.978835	1	0.994258
HLA-DQA2	Brain_Hypothalamus	-0.0264	0.97892	1	0.994258
GUSBP4	Brain_Hypothalamus	-0.0264	0.978942	1	0.994258
ERCC6L2	Brain_Cortex	0.0264	0.978953	1	0.994258
SKIL	Brain_Anterior_cingulate_cortex_BA24	0.0264	0.979	1	0.994258
IFNGR2	Brain_Caudate_basal_ganglia	-0.0259	0.979	1	0.994258
TPCN2	Brain_Cerebellum	-0.0269	0.979	1	0.994258
GPD1L	Brain_Cerebellum	0.0267	0.979	1	0.994258
RP11-261C10.7	Brain_Frontal_Cortex_BA9	0.0259	0.979	1	0.994258
CCDC43	Brain_Hippocampus	-0.0261	0.979	1	0.994258
AC007773.2	Brain_Putamen_basal_ganglia	-0.0268	0.979	1	0.994258
RPAP3	Cortex (PsychENCODE)	-0.0262	0.979	1	0.994258
ABCC9	Cortex (PsychENCODE)	-0.0266	0.979	1	0.994258
XRN2	Cortex (PsychENCODE)	-0.0265	0.979	1	0.994258
CTSK	Cortex (PsychENCODE)	-0.0262	0.979	1	0.994258
TADA3	Cortex (PsychENCODE)	0.026	0.979	1	0.994258
S100A14	Cortex (PsychENCODE)	0.0259	0.979	1	0.994258
KPNA5	Cortex (PsychENCODE)	0.0263	0.979	1	0.994258
PAXIP1-AS2	Cortex (PsychENCODE)	0.0268	0.979	1	0.994258
AC068831.10	Cortex (PsychENCODE)	0.026	0.979	1	0.994258
RP11-438H8.8	Cortex (PsychENCODE)	0.0268	0.979	1	0.994258
FCGR2C	Cortex (PsychENCODE)	0.0261	0.979	1	0.994258
MAGOH2	Cortex (PsychENCODE)	-0.0264	0.979	1	0.994258
RP11-646I6.6	Cortex (PsychENCODE)	0.026	0.979	1	0.994258
F2RL1	Whole_Blood	-0.0258	0.979	1	0.994258
RP11-611L7.1	Whole_Blood	0.0266	0.979	1	0.994258
EFCAB1	Brain_Caudate_basal_ganglia	-0.0263	0.979015	1	0.994258
RP11-301O19.1	Brain_Hypothalamus	-0.0263	0.979045	1	0.99427
PCDHGA5	Brain_Hippocampus	0.026	0.97922	1	0.99443
STAG3L5P	Brain_Hippocampus	-0.0259	0.979306	1	0.994499
SYTL1	Brain_Cerebellar_Hemisphere	0.0256	0.979552	1	0.994699
CRYGEP	Brain_Amygdala	0.0254	0.979707	1	0.994699
STAG3L4	Brain_Anterior_cingulate_cortex_BA24	-0.0254	0.979713	1	0.994699
RP11-283G6.3	Brain_Nucleus_accumbens_basal_ganglia	-0.0254	0.979762	1	0.994699
TBC1D7	Brain_Nucleus_accumbens_basal_ganglia	-0.0253	0.97978	1	0.994699
PIM1	Brain_Cortex	-0.0252	0.97987	1	0.994699
POLR1A	Brain_Frontal_Cortex_BA9	-0.0251	0.97994	1	0.994699
LA16c-329F2.1	Brain_Anterior_cingulate_cortex_BA24	0.0256	0.98	1	0.994699
SRP14-AS1	Brain_Cerebellar_Hemisphere	0.0252	0.98	1	0.994699
OR2L13	Brain_Cerebellum	0.0255	0.98	1	0.994699
KTN1	Brain_Cerebellum	-0.0253	0.98	1	0.994699
DIDO1	Brain_Cerebellum	0.025	0.98	1	0.994699
GCC1	Brain_Cortex	-0.0245	0.98	1	0.994699
RP5-1142A6.2	Brain_Frontal_Cortex_BA9	-0.0247	0.98	1	0.994699
CTD-2380F24.1	Brain_Frontal_Cortex_BA9	-0.0255	0.98	1	0.994699
PTPN20B	Brain_Putamen_basal_ganglia	-0.0256	0.98	1	0.994699
RP5-882C2.2	Brain_Putamen_basal_ganglia	0.0254	0.98	1	0.994699
PIBF1	Cortex (PsychENCODE)	-0.0251	0.98	1	0.994699
SPARC	Cortex (PsychENCODE)	-0.0249	0.98	1	0.994699
EPRS	Cortex (PsychENCODE)	0.0255	0.98	1	0.994699
PGBD4	Cortex (PsychENCODE)	-0.0245	0.98	1	0.994699
RGPD6	Cortex (PsychENCODE)	0.0251	0.98	1	0.994699
RSBN1L	Cortex (PsychENCODE)	0.0254	0.98	1	0.994699
LINC00493	Cortex (PsychENCODE)	-0.0248	0.98	1	0.994699
PPIL3	Cortex (PsychENCODE)	0.0246	0.98	1	0.994699
RTKN2	Whole_Blood	-0.0246	0.98	1	0.994699
DYNC1LI1	Whole_Blood	-0.0247	0.98	1	0.994699
GNLY	Brain_Hippocampus	0.025	0.98001	1	0.994699
RP11-20P5.2	Cortex (PsychENCODE)	-0.025	0.980055	1	0.994726
RPL36AL	Brain_Cerebellar_Hemisphere	0.0249	0.9801	1	0.994746
RP4-734G22.3	Brain_Cortex	0.0249	0.98011	1	0.994746
PPIE	Brain_Hypothalamus	-0.0248	0.980201	1	0.99482
ITGAV	Brain_Anterior_cingulate_cortex_BA24	0.0247	0.98027	1	0.994823
RNU6-312P	Brain_Substantia_nigra	0.0246	0.98034	1	0.994823
SEMA4D	Brain_Cerebellum	0.0245	0.98046	1	0.994823
RP1-232L24.3	Brain_Cortex	0.0243	0.98064	1	0.994823
RP11-422J8.1	Brain_Putamen_basal_ganglia	0.0243	0.980656	1	0.994823
NOXRED1	Whole_Blood	-0.024	0.980833	1	0.994823
C2ORF15	Brain_Caudate_basal_ganglia	0.024	0.980845	1	0.994823
MORN1	Brain_Caudate_basal_ganglia	0.024	0.980853	1	0.994823
CTC-338M12.1	Brain_Cerebellum	0.024	0.98087	1	0.994823
OR2W3	Brain_Caudate_basal_ganglia	0.0239	0.980909	1	0.994823
C9orf156	Brain_Substantia_nigra	-0.0239	0.98092	1	0.994823
LINC00662	Brain_Anterior_cingulate_cortex_BA24	-0.0239	0.981	1	0.994823
PLA2G4B	Brain_Caudate_basal_ganglia	-0.0243	0.981	1	0.994823
DBF4B	Brain_Caudate_basal_ganglia	0.0242	0.981	1	0.994823
SFMBT2	Brain_Cerebellar_Hemisphere	0.0238	0.981	1	0.994823
LARP6	Brain_Cerebellar_Hemisphere	0.0243	0.981	1	0.994823
RQCD1	Brain_Cerebellum	0.0232	0.981	1	0.994823
TBCA	Brain_Cerebellum	-0.0238	0.981	1	0.994823
RP11-182J23.1	Brain_Cerebellum	-0.024	0.981	1	0.994823
CHRNE	Brain_Cortex	0.0233	0.981	1	0.994823
RP11-238K6.1	Brain_Cortex	0.0232	0.981	1	0.994823
MROH8	Brain_Frontal_Cortex_BA9	0.0238	0.981	1	0.994823
IQCB1	Brain_Frontal_Cortex_BA9	-0.0241	0.981	1	0.994823
ANKRD18DP	Brain_Frontal_Cortex_BA9	-0.0241	0.981	1	0.994823
LIMD1	Brain_Hypothalamus	0.0237	0.981	1	0.994823
RP11-10C24.2	Brain_Hypothalamus	0.0243	0.981	1	0.994823
RP11-301O19.1	Brain_Putamen_basal_ganglia	0.0239	0.981	1	0.994823
PDCD7	Cortex (PsychENCODE)	0.0243	0.981	1	0.994823
TELO2	Cortex (PsychENCODE)	-0.0235	0.981	1	0.994823
CD69	Cortex (PsychENCODE)	0.0243	0.981	1	0.994823
ELMOD3	Cortex (PsychENCODE)	-0.0237	0.981	1	0.994823
HIF3A	Cortex (PsychENCODE)	0.0237	0.981	1	0.994823
TPM1	Cortex (PsychENCODE)	-0.0238	0.981	1	0.994823
MICU3	Cortex (PsychENCODE)	-0.0235	0.981	1	0.994823
C2CD3	Cortex (PsychENCODE)	0.0239	0.981	1	0.994823
COL24A1	Cortex (PsychENCODE)	0.0237	0.981	1	0.994823
THEMIS	Cortex (PsychENCODE)	0.0236	0.981	1	0.994823
RP11-212I21.4	Cortex (PsychENCODE)	0.0238	0.981	1	0.994823
CDC42	Whole_Blood	0.0244	0.981	1	0.994823
MRVI1-AS1	Whole_Blood	0.0237	0.981	1	0.994823
RP11-807H22.6	Whole_Blood	-0.0238	0.981	1	0.994823
CTD-2085J24.4	Whole_Blood	0.0233	0.981	1	0.994823
37865	Whole_Blood	0.0238	0.981	1	0.994823
RHPN1	Whole_Blood	0.0234	0.981	1	0.994823
KLKB1	Brain_Cerebellar_Hemisphere	-0.0236	0.981202	1	0.995009
ENPP5	Brain_Frontal_Cortex_BA9	-0.0235	0.981237	1	0.995026
EFCAB2	Brain_Nucleus_accumbens_basal_ganglia	-0.0234	0.981308	1	0.995066
RP11-109E12.1	Brain_Frontal_Cortex_BA9	-0.0234	0.98135	1	0.995066
RP11-91I8.3	Brain_Hippocampus	0.0232	0.9815	1	0.995066
LEPROT	Brain_Putamen_basal_ganglia	-0.0232	0.981526	1	0.995066
PRUNE2	Brain_Cerebellar_Hemisphere	-0.023	0.981682	1	0.995066
RP11-274B21.10	Brain_Frontal_Cortex_BA9	0.0229	0.981721	1	0.995066
LRSAM1	Cortex (PsychENCODE)	0.0227	0.981859	1	0.995066
HLA-V	Brain_Putamen_basal_ganglia	0.0226	0.9819	1	0.995066
LAMA2	Brain_Frontal_Cortex_BA9	0.0227	0.981905	1	0.995066
RAPGEF4-AS1	Brain_Frontal_Cortex_BA9	-0.0227	0.98192	1	0.995066
RP11-666A20.3	Brain_Anterior_cingulate_cortex_BA24	0.0228	0.982	1	0.995066
BTBD16	Brain_Caudate_basal_ganglia	0.022	0.982	1	0.995066
RP11-94C24.8	Brain_Caudate_basal_ganglia	-0.0222	0.982	1	0.995066
ZNF180	Brain_Cerebellar_Hemisphere	-0.022	0.982	1	0.995066
B3GALNT1	Brain_Cerebellar_Hemisphere	-0.0231	0.982	1	0.995066
RMDN2	Brain_Cerebellum	-0.0221	0.982	1	0.995066
ACP1	Brain_Cerebellum	0.0224	0.982	1	0.995066
TOP2B	Brain_Cerebellum	0.0225	0.982	1	0.995066
ZNF607	Brain_Cortex	0.0225	0.982	1	0.995066
DZANK1	Brain_Cortex	-0.0222	0.982	1	0.995066
VSX1	Brain_Cortex	0.0221	0.982	1	0.995066
RP11-303E16.2	Brain_Frontal_Cortex_BA9	-0.0231	0.982	1	0.995066
ACAA1	Brain_Frontal_Cortex_BA9	0.0225	0.982	1	0.995066
SOHLH2	Brain_Hippocampus	-0.0227	0.982	1	0.995066
LDB1	Brain_Putamen_basal_ganglia	0.0225	0.982	1	0.995066
B3GAT3	Brain_Putamen_basal_ganglia	0.0228	0.982	1	0.995066
HEXA	Brain_Putamen_basal_ganglia	-0.0221	0.982	1	0.995066
HOXD1	Brain_Putamen_basal_ganglia	-0.0231	0.982	1	0.995066
SNTG2	Brain_Putamen_basal_ganglia	-0.0224	0.982	1	0.995066
HGF	Cortex (PsychENCODE)	0.0227	0.982	1	0.995066
FIGNL1	Cortex (PsychENCODE)	-0.0227	0.982	1	0.995066
KIAA1033	Cortex (PsychENCODE)	0.0229	0.982	1	0.995066
ANKRD34B	Cortex (PsychENCODE)	-0.0223	0.982	1	0.995066
RP11-344E13.3	Cortex (PsychENCODE)	0.022	0.982	1	0.995066
ZYG11B	Whole_Blood	0.0227	0.982	1	0.995066
ZBTB8OS	Whole_Blood	0.0225	0.982	1	0.995066
LRCH1	Whole_Blood	-0.0226	0.982	1	0.995066
HMGB3P32	Whole_Blood	0.0231	0.982	1	0.995066
MYBL2	Whole_Blood	0.0222	0.982	1	0.995066
RGMB	Whole_Blood	-0.0222	0.982	1	0.995066
ATG14	Brain_Putamen_basal_ganglia	-0.0225	0.982071	1	0.995119
CTD-3179P9.1	Brain_Putamen_basal_ganglia	-0.0224	0.982141	1	0.995156
ARNT	Brain_Substantia_nigra	0.0224	0.982143	1	0.995156
TRIM60P18	Brain_Substantia_nigra	-0.0222	0.982262	1	0.995258
U2AF1L4	Brain_Hypothalamus	0.0221	0.982351	1	0.995327
CBLN3	Brain_Putamen_basal_ganglia	0.0221	0.982406	1	0.995327
NCL	Brain_Substantia_nigra	-0.022	0.98243	1	0.995327
TTC3	Whole_Blood	0.022	0.982486	1	0.995327
FBXO42	Brain_Anterior_cingulate_cortex_BA24	-0.0219	0.982503	1	0.995327
NUP210L	Brain_Caudate_basal_ganglia	0.0218	0.982581	1	0.995327
AC104135.2	Brain_Frontal_Cortex_BA9	0.0217	0.98267	1	0.995327
OR9N1P	Brain_Frontal_Cortex_BA9	0.0217	0.982699	1	0.995327
PSMD5-AS1	Brain_Frontal_Cortex_BA9	0.0215	0.982867	1	0.995327
RP11-120K24.3	Brain_Cortex	-0.0214	0.98294	1	0.995327
RP11-339B21.15	Brain_Nucleus_accumbens_basal_ganglia	0.0214	0.98296	1	0.995327
RP11-328C8.4	Brain_Cerebellar_Hemisphere	-0.0208	0.983	1	0.995327
SPATA20	Brain_Cerebellar_Hemisphere	0.0212	0.983	1	0.995327
FEZ2	Brain_Cerebellar_Hemisphere	-0.0208	0.983	1	0.995327
PCDHA11	Brain_Cerebellar_Hemisphere	-0.0213	0.983	1	0.995327
EYA3	Brain_Cerebellum	0.0219	0.983	1	0.995327
RP11-678G14.2	Brain_Cerebellum	0.021	0.983	1	0.995327
SGCA	Brain_Cortex	0.0219	0.983	1	0.995327
RP11-431K24.1	Brain_Frontal_Cortex_BA9	0.0207	0.983	1	0.995327
ACSF3	Brain_Frontal_Cortex_BA9	-0.0213	0.983	1	0.995327
PITRM1	Brain_Putamen_basal_ganglia	-0.0218	0.983	1	0.995327
RP11-51J9.6	Brain_Putamen_basal_ganglia	0.0214	0.983	1	0.995327
PLEKHB1	Cortex (PsychENCODE)	-0.0208	0.983	1	0.995327
NOP58	Cortex (PsychENCODE)	-0.0218	0.983	1	0.995327
EIF2AK1	Cortex (PsychENCODE)	-0.0215	0.983	1	0.995327
RASL12	Cortex (PsychENCODE)	-0.0212	0.983	1	0.995327
TBC1D30	Cortex (PsychENCODE)	0.0209	0.983	1	0.995327
INA	Cortex (PsychENCODE)	0.0216	0.983	1	0.995327
PRSS53	Cortex (PsychENCODE)	0.0212	0.983	1	0.995327
XXYLT1	Cortex (PsychENCODE)	0.0217	0.983	1	0.995327
LINC00846	Cortex (PsychENCODE)	0.0218	0.983	1	0.995327
METTL21AP1	Cortex (PsychENCODE)	0.021	0.983	1	0.995327
AC006116.27	Cortex (PsychENCODE)	-0.0215	0.983	1	0.995327
CRYL1	Whole_Blood	0.0211	0.983	1	0.995327
FSD1	Whole_Blood	-0.0211	0.983	1	0.995327
ZNF699	Whole_Blood	0.0213	0.983	1	0.995327
SHOX2	Whole_Blood	0.0208	0.983	1	0.995327
ANKRD20A8P	Brain_Caudate_basal_ganglia	0.0213	0.983025	1	0.995334
ARL6IP5	Brain_Nucleus_accumbens_basal_ganglia	-0.0212	0.983095	1	0.995379
RP11-320P7.2	Brain_Cerebellum	0.0212	0.983106	1	0.995379
CTD-2044J15.2	Brain_Anterior_cingulate_cortex_BA24	0.0209	0.983334	1	0.995592
HCG22	Brain_Putamen_basal_ganglia	0.0206	0.9835	1	0.995716
ESPL1	Brain_Hypothalamus	0.0206	0.983567	1	0.995716
SURF1	Brain_Frontal_Cortex_BA9	-0.0204	0.983684	1	0.995716
MED28	Brain_Anterior_cingulate_cortex_BA24	0.0202	0.98385	1	0.995716
CBWD1	Brain_Hypothalamus	0.0202	0.98386	1	0.995716
ABLIM3	Brain_Cerebellar_Hemisphere	0.0206	0.984	1	0.995716
OR2L2	Brain_Cerebellum	0.0206	0.984	1	0.995716
AC016683.6	Brain_Cortex	0.0203	0.984	1	0.995716
WFDC3	Brain_Cortex	-0.0203	0.984	1	0.995716
AGMAT	Brain_Frontal_Cortex_BA9	-0.0195	0.984	1	0.995716
B3GAT3	Brain_Hippocampus	0.02	0.984	1	0.995716
LRRC37A17P	Brain_Hippocampus	0.0205	0.984	1	0.995716
RIBC2	Brain_Hypothalamus	-0.0198	0.984	1	0.995716
AURKC	Cortex (PsychENCODE)	0.02	0.984	1	0.995716
SPOCD1	Cortex (PsychENCODE)	-0.02	0.984	1	0.995716
PRKG2	Cortex (PsychENCODE)	0.02	0.984	1	0.995716
FGD5	Cortex (PsychENCODE)	0.0196	0.984	1	0.995716
CD52	Cortex (PsychENCODE)	-0.0202	0.984	1	0.995716
RP11-429J17.2	Cortex (PsychENCODE)	0.0197	0.984	1	0.995716
RP1-20B21.4	Cortex (PsychENCODE)	0.0195	0.984	1	0.995716
ZBED5	Cortex (PsychENCODE)	0.0204	0.984	1	0.995716
PNMA2	Cortex (PsychENCODE)	-0.0197	0.984	1	0.995716
RP11-274B21.3	Cortex (PsychENCODE)	0.0203	0.984	1	0.995716
RP11-963H4.3	Cortex (PsychENCODE)	0.0205	0.984	1	0.995716
UHRF1BP1L	Whole_Blood	0.0204	0.984	1	0.995716
MAP3K12	Whole_Blood	0.0195	0.984	1	0.995716
MIF4GD	Whole_Blood	0.0195	0.984	1	0.995716
BECN1	Whole_Blood	-0.0202	0.984	1	0.995716
CTD-2561J22.2	Whole_Blood	0.0201	0.984	1	0.995716
PSMB1	Whole_Blood	0.0199	0.984	1	0.995716
LRPPRC	Brain_Hippocampus	-0.02	0.98402	1	0.995718
NCL	Brain_Amygdala	-0.0198	0.984172	1	0.995835
TOR1A	Cortex (PsychENCODE)	0.0198	0.984172	1	0.995835
KANSL2	Brain_Cortex	-0.0198	0.984211	1	0.995849
DHRS1	Brain_Amygdala	0.0198	0.98424	1	0.995849
ST7L	Brain_Caudate_basal_ganglia	-0.0198	0.98424	1	0.995849
RP1-111D6.3	Brain_Anterior_cingulate_cortex_BA24	-0.0197	0.98431	1	0.995867
PCDHGA3	Brain_Cortex	0.0196	0.984328	1	0.995867
SOHLH2	Brain_Amygdala	0.0195	0.98442	1	0.995867
PRSS55	Brain_Frontal_Cortex_BA9	0.0194	0.984538	1	0.995867
PCDHGB2	Brain_Hypothalamus	0.0193	0.98461	1	0.995867
EXOC3	Brain_Hippocampus	-0.0192	0.98466	1	0.995867
DNLZ	Brain_Nucleus_accumbens_basal_ganglia	0.0192	0.98471	1	0.995867
ANXA11	Brain_Hippocampus	-0.0191	0.984752	1	0.995867
RP11-313J2.1	Brain_Anterior_cingulate_cortex_BA24	0.0191	0.984756	1	0.995867
C9orf43	Whole_Blood	0.019	0.984867	1	0.995867
TULP1	Brain_Hypothalamus	-0.0188	0.984962	1	0.995867
LXN	Brain_Cerebellar_Hemisphere	0.0191	0.985	1	0.995867
BTN3A3	Brain_Cerebellar_Hemisphere	0.0194	0.985	1	0.995867
SLC15A2	Brain_Cerebellum	0.0187	0.985	1	0.995867
ISPD	Brain_Cerebellum	0.0187	0.985	1	0.995867
RP11-15A1.2	Brain_Cortex	0.0191	0.985	1	0.995867
SLC38A11	Brain_Cortex	-0.0193	0.985	1	0.995867
C1QTNF6	Brain_Hippocampus	-0.0185	0.985	1	0.995867
AC113607.1	Brain_Nucleus_accumbens_basal_ganglia	-0.0183	0.985	1	0.995867
RP5-901A4.1	Brain_Putamen_basal_ganglia	0.0186	0.985	1	0.995867
CTD-2054N24.2	Brain_Putamen_basal_ganglia	0.0187	0.985	1	0.995867
CHFR	Cortex (PsychENCODE)	0.0194	0.985	1	0.995867
DOK1	Cortex (PsychENCODE)	0.019	0.985	1	0.995867
CD36	Cortex (PsychENCODE)	0.0182	0.985	1	0.995867
SMPD4	Cortex (PsychENCODE)	0.0184	0.985	1	0.995867
CLGN	Cortex (PsychENCODE)	0.0188	0.985	1	0.995867
ICOSLG	Cortex (PsychENCODE)	-0.0186	0.985	1	0.995867
TRPV6	Cortex (PsychENCODE)	-0.0189	0.985	1	0.995867
GYPA	Cortex (PsychENCODE)	0.0184	0.985	1	0.995867
C2orf69	Cortex (PsychENCODE)	0.0192	0.985	1	0.995867
TMEM194B	Cortex (PsychENCODE)	0.0191	0.985	1	0.995867
MALRD1	Cortex (PsychENCODE)	0.0194	0.985	1	0.995867
CTD-2583A14.11	Cortex (PsychENCODE)	0.0191	0.985	1	0.995867
TRDMT1	Whole_Blood	0.0192	0.985	1	0.995867
NPIPA2	Whole_Blood	-0.0187	0.985	1	0.995867
SPC24	Whole_Blood	-0.0186	0.985	1	0.995867
UBLCP1	Whole_Blood	-0.0187	0.985	1	0.995867
JARID2	Whole_Blood	0.0184	0.985	1	0.995867
AHI1	Whole_Blood	-0.0191	0.985	1	0.995867
IFRD1	Whole_Blood	0.0185	0.985	1	0.995867
C7orf25	Whole_Blood	-0.0184	0.985	1	0.995867
RP11-301O19.1	Brain_Hippocampus	-0.0188	0.98503	1	0.995877
PIP5KL1	Cortex (PsychENCODE)	0.0187	0.985046	1	0.995877
GGPS1	Brain_Caudate_basal_ganglia	0.0187	0.98507	1	0.995883
HRCT1	Brain_Cortex	-0.0186	0.985193	1	0.995989
CRIPAK	Brain_Substantia_nigra	0.0183	0.98544	1	0.996163
PDCD6	Brain_Nucleus_accumbens_basal_ganglia	0.0182	0.98545	1	0.996163
DDX31	Brain_Nucleus_accumbens_basal_ganglia	-0.0182	0.98546	1	0.996163
SNAP47	Brain_Substantia_nigra	0.018	0.985635	1	0.996163
SMPDL3B	Brain_Nucleus_accumbens_basal_ganglia	0.018	0.985639	1	0.996163
RP11-307E17.8	Whole_Blood	-0.0178	0.985802	1	0.996163
RP5-1074L1.1	Brain_Cerebellar_Hemisphere	-0.0178	0.985824	1	0.996163
IKBIP	Brain_Hypothalamus	0.0176	0.985967	1	0.996163
RP3-460G2.2	Brain_Hypothalamus	0.0176	0.985982	1	0.996163
GS1-124K5.4	Brain_Hypothalamus	-0.0176	0.985989	1	0.996163
DUS3L	Brain_Cerebellar_Hemisphere	-0.0178	0.986	1	0.996163
DNMT3B	Brain_Cerebellar_Hemisphere	-0.017	0.986	1	0.996163
AP000343.2	Brain_Cerebellar_Hemisphere	-0.0175	0.986	1	0.996163
CRNDE	Brain_Cerebellum	-0.0177	0.986	1	0.996163
SSPO	Brain_Cerebellum	-0.0175	0.986	1	0.996163
KPNA2	Brain_Cortex	-0.018	0.986	1	0.996163
KLC3	Brain_Cortex	-0.0177	0.986	1	0.996163
FAM228A	Brain_Cortex	-0.0174	0.986	1	0.996163
TSNARE1	Brain_Cortex	-0.0174	0.986	1	0.996163
HAPLN3	Brain_Hippocampus	-0.0173	0.986	1	0.996163
NDUFA6	Brain_Hippocampus	0.018	0.986	1	0.996163
TMEM237	Brain_Nucleus_accumbens_basal_ganglia	-0.0181	0.986	1	0.996163
PARP14	Brain_Putamen_basal_ganglia	-0.0179	0.986	1	0.996163
OXCT1	Cortex (PsychENCODE)	-0.018	0.986	1	0.996163
GRB14	Cortex (PsychENCODE)	0.018	0.986	1	0.996163
PPP1R3C	Cortex (PsychENCODE)	0.0176	0.986	1	0.996163
USP30	Cortex (PsychENCODE)	0.0171	0.986	1	0.996163
TES	Cortex (PsychENCODE)	0.0172	0.986	1	0.996163
CHAC2	Cortex (PsychENCODE)	0.0177	0.986	1	0.996163
SLC22A10	Cortex (PsychENCODE)	-0.0172	0.986	1	0.996163
FAM180B	Cortex (PsychENCODE)	-0.0179	0.986	1	0.996163
HMGA1P7	Cortex (PsychENCODE)	0.017	0.986	1	0.996163
RP11-672F9.1	Cortex (PsychENCODE)	-0.0179	0.986	1	0.996163
LINC00693	Cortex (PsychENCODE)	-0.0176	0.986	1	0.996163
NDUFB8P2	Whole_Blood	-0.0175	0.986	1	0.996163
AC006978.6	Brain_Nucleus_accumbens_basal_ganglia	0.0174	0.986137	1	0.996284
MORN1	Brain_Anterior_cingulate_cortex_BA24	-0.0171	0.986333	1	0.996463
SNRPD1	Brain_Cerebellum	-0.017	0.98644	1	0.996533
PYROXD1	Brain_Amygdala	0.0168	0.98656	1	0.996533
RHOT1	Brain_Substantia_nigra	-0.0168	0.986576	1	0.996533
C1orf134	Brain_Putamen_basal_ganglia	-0.0168	0.986583	1	0.996533
AC113607.1	Brain_Anterior_cingulate_cortex_BA24	0.0168	0.98661	1	0.996533
CSGALNACT1	Brain_Frontal_Cortex_BA9	-0.0168	0.986617	1	0.996533
AC004985.12	Brain_Caudate_basal_ganglia	-0.0168	0.98662	1	0.996533
RP11-396K3.1	Brain_Cerebellar_Hemisphere	0.0166	0.986793	1	0.996533
RP11-12M5.3	Brain_Putamen_basal_ganglia	0.0165	0.986852	1	0.996533
SLC27A2	Brain_Nucleus_accumbens_basal_ganglia	-0.0165	0.986873	1	0.996533
RPL36AL	Brain_Caudate_basal_ganglia	-0.0164	0.986876	1	0.996533
RP4-740C4.8	Brain_Cortex	-0.0164	0.986943	1	0.996533
CHRNA10	Brain_Caudate_basal_ganglia	-0.0165	0.987	1	0.996533
FBF1	Brain_Caudate_basal_ganglia	0.0168	0.987	1	0.996533
MAGOH2	Brain_Cerebellar_Hemisphere	0.0159	0.987	1	0.996533
NUP50	Brain_Cerebellar_Hemisphere	0.0162	0.987	1	0.996533
KRBA2	Brain_Cortex	-0.0169	0.987	1	0.996533
WFDC3	Brain_Frontal_Cortex_BA9	0.0158	0.987	1	0.996533
TEN1	Brain_Hippocampus	-0.0169	0.987	1	0.996533
POLD3	Cortex (PsychENCODE)	0.0158	0.987	1	0.996533
SCAMP1	Cortex (PsychENCODE)	-0.0158	0.987	1	0.996533
MRPL18	Cortex (PsychENCODE)	0.0165	0.987	1	0.996533
CDH26	Cortex (PsychENCODE)	-0.016	0.987	1	0.996533
C7orf25	Cortex (PsychENCODE)	0.016	0.987	1	0.996533
NDUFA9	Cortex (PsychENCODE)	0.0168	0.987	1	0.996533
ENDOD1	Cortex (PsychENCODE)	-0.0169	0.987	1	0.996533
BEND7	Cortex (PsychENCODE)	-0.0164	0.987	1	0.996533
GMNC	Cortex (PsychENCODE)	0.0159	0.987	1	0.996533
UBAP1L	Cortex (PsychENCODE)	0.0169	0.987	1	0.996533
RP11-849F2.7	Cortex (PsychENCODE)	0.0158	0.987	1	0.996533
RTCA	Whole_Blood	-0.0157	0.987	1	0.996533
SLC22A15	Whole_Blood	-0.0159	0.987	1	0.996533
TP53RK	Whole_Blood	-0.0162	0.987	1	0.996533
RP11-314C16.1	Brain_Cortex	-0.0162	0.98712	1	0.996636
MCF2L	Brain_Putamen_basal_ganglia	0.016	0.98721	1	0.996708
RP11-348M17.2	Brain_Cerebellum	0.016	0.98725	1	0.99673
RP11-457M11.5	Brain_Anterior_cingulate_cortex_BA24	-0.0158	0.98743	1	0.996829
HCG4	Brain_Hypothalamus	0.0155	0.98761	1	0.996829
C7orf25	Brain_Cerebellar_Hemisphere	-0.0155	0.987653	1	0.996829
TRMT11	Brain_Hippocampus	-0.0154	0.98775	1	0.996829
XXyac-YRM2039.2	Whole_Blood	-0.0152	0.987839	1	0.996829
AC079922.3	Brain_Hypothalamus	0.0151	0.987914	1	0.996829
CCDC127	Brain_Cortex	0.0151	0.98797	1	0.996829
RP4-717I23.3	Brain_Amygdala	-0.0146	0.988	1	0.996829
C17orf50	Brain_Anterior_cingulate_cortex_BA24	-0.0149	0.988	1	0.996829
ZNF554	Brain_Caudate_basal_ganglia	0.0153	0.988	1	0.996829
PHYHD1	Brain_Caudate_basal_ganglia	0.015	0.988	1	0.996829
ZIM2	Brain_Cerebellar_Hemisphere	-0.0146	0.988	1	0.996829
FMO2	Brain_Cerebellum	-0.0146	0.988	1	0.996829
DNAJB13	Brain_Cerebellum	-0.0145	0.988	1	0.996829
FAM118A	Brain_Cerebellum	-0.0144	0.988	1	0.996829
UBP1	Brain_Cerebellum	0.0156	0.988	1	0.996829
LINC00240	Brain_Cerebellum	0.0156	0.988	1	0.996829
ZDHHC4	Brain_Cerebellum	0.0144	0.988	1	0.996829
UNC5B	Brain_Cortex	0.0145	0.988	1	0.996829
RP11-211G3.2	Brain_Hippocampus	0.0156	0.988	1	0.996829
ACSM5	Brain_Nucleus_accumbens_basal_ganglia	0.0146	0.988	1	0.996829
SIRT6	Brain_Putamen_basal_ganglia	0.0148	0.988	1	0.996829
UBA5	Cortex (PsychENCODE)	0.0148	0.988	1	0.996829
CECR2	Cortex (PsychENCODE)	-0.0145	0.988	1	0.996829
GPR63	Cortex (PsychENCODE)	0.015	0.988	1	0.996829
GALK2	Cortex (PsychENCODE)	-0.0152	0.988	1	0.996829
SMAD1	Cortex (PsychENCODE)	-0.0156	0.988	1	0.996829
ANKLE2	Cortex (PsychENCODE)	-0.0155	0.988	1	0.996829
AC009506.1	Cortex (PsychENCODE)	0.0148	0.988	1	0.996829
AC093668.2	Cortex (PsychENCODE)	0.015	0.988	1	0.996829
RP11-399O19.9	Cortex (PsychENCODE)	0.0151	0.988	1	0.996829
PHF13	Whole_Blood	0.0146	0.988	1	0.996829
LAX1	Whole_Blood	-0.0148	0.988	1	0.996829
GPR180	Whole_Blood	-0.0148	0.988	1	0.996829
TTC23	Whole_Blood	-0.015	0.988	1	0.996829
NPTXR	Whole_Blood	-0.0147	0.988	1	0.996829
GUSBP4	Brain_Substantia_nigra	0.015	0.98802	1	0.996831
HNRNPA1L2	Brain_Anterior_cingulate_cortex_BA24	0.015	0.988065	1	0.996858
ACOT6	Brain_Anterior_cingulate_cortex_BA24	-0.0149	0.9881	1	0.996875
PSMD5-AS1	Cortex (PsychENCODE)	0.0147	0.98826	1	0.997001
RP11-488P3.1	Brain_Putamen_basal_ganglia	0.0147	0.988278	1	0.997001
CTC-459F4.1	Brain_Frontal_Cortex_BA9	-0.0147	0.98828	1	0.997001
OR2L13	Brain_Cerebellar_Hemisphere	0.0146	0.988343	1	0.997047
RP11-455J20.3	Brain_Hypothalamus	-0.0146	0.988376	1	0.997062
MPC2	Brain_Putamen_basal_ganglia	0.0144	0.988521	1	0.99719
RPS12	Brain_Anterior_cingulate_cortex_BA24	-0.0143	0.9886	1	0.997251
RP11-678G14.3	Brain_Frontal_Cortex_BA9	0.0141	0.988764	1	0.99727
KIAA1551	Brain_Cerebellum	0.0139	0.988928	1	0.99727
RNF219-AS1	Brain_Frontal_Cortex_BA9	-0.0139	0.98894	1	0.99727
ZNRD1-AS1	Brain_Amygdala	0.0134	0.989	1	0.99727
VSTM4	Brain_Caudate_basal_ganglia	0.0136	0.989	1	0.99727
RP11-799B12.4	Brain_Caudate_basal_ganglia	-0.0138	0.989	1	0.99727
LRRC56	Brain_Frontal_Cortex_BA9	-0.0136	0.989	1	0.99727
TRPV3	Brain_Hippocampus	-0.0138	0.989	1	0.99727
AC135178.1	Brain_Hippocampus	0.0142	0.989	1	0.99727
CGB2	Brain_Nucleus_accumbens_basal_ganglia	-0.0139	0.989	1	0.99727
SAMD4A	Cortex (PsychENCODE)	-0.0135	0.989	1	0.99727
BZW1	Cortex (PsychENCODE)	-0.0133	0.989	1	0.99727
KIAA1211	Cortex (PsychENCODE)	0.0139	0.989	1	0.99727
TACR1	Cortex (PsychENCODE)	-0.0143	0.989	1	0.99727
TMEM129	Cortex (PsychENCODE)	-0.0135	0.989	1	0.99727
FBXO16	Cortex (PsychENCODE)	0.0132	0.989	1	0.99727
UBXN7-AS1	Cortex (PsychENCODE)	-0.0135	0.989	1	0.99727
CEBPA-AS1	Cortex (PsychENCODE)	-0.0133	0.989	1	0.99727
SDHA	Whole_Blood	-0.0144	0.989	1	0.99727
PARP8	Whole_Blood	-0.0143	0.989	1	0.99727
FGFR1	Whole_Blood	-0.0136	0.989	1	0.99727
TBCK	Brain_Anterior_cingulate_cortex_BA24	-0.0138	0.98903	1	0.997282
LRRC37A5P	Brain_Frontal_Cortex_BA9	-0.0136	0.989167	1	0.99737
DFFB	Brain_Cortex	0.0136	0.989169	1	0.99737
PSMD5-AS1	Whole_Blood	-0.0135	0.989225	1	0.99737
MILR1	Brain_Cerebellum	0.0135	0.989261	1	0.99737
ZCRB1	Brain_Cortex	-0.0134	0.989296	1	0.99737
FGGY	Brain_Cerebellar_Hemisphere	-0.0134	0.98931	1	0.99737
COL18A1	Whole_Blood	0.0134	0.989314	1	0.99737
RP11-3L8.3	Brain_Caudate_basal_ganglia	-0.0134	0.98932	1	0.99737
GAR1	Brain_Hypothalamus	0.0134	0.98932	1	0.99737
RP11-301O19.1	Brain_Frontal_Cortex_BA9	0.0133	0.98937	1	0.99737
ITIH5	Brain_Anterior_cingulate_cortex_BA24	-0.0133	0.989371	1	0.99737
RP4-717I23.3	Brain_Caudate_basal_ganglia	0.0132	0.98948	1	0.99737
RGP1	Cortex (PsychENCODE)	0.0131	0.989512	1	0.99737
ZNF696	Brain_Anterior_cingulate_cortex_BA24	-0.013	0.989624	1	0.99737
QRSL1	Brain_Caudate_basal_ganglia	0.013	0.989648	1	0.99737
PYROXD1	Brain_Hypothalamus	-0.0127	0.989838	1	0.99737
GFOD1	Brain_Cerebellum	0.0127	0.989844	1	0.99737
ROCK1P1	Brain_Hippocampus	-0.0127	0.9899	1	0.99737
GGACT	Brain_Hypothalamus	0.0126	0.98996	1	0.99737
AKAP13	Brain_Caudate_basal_ganglia	-0.0125	0.99	1	0.99737
MRPL23-AS1	Brain_Cerebellar_Hemisphere	0.013	0.99	1	0.99737
ZNF200	Brain_Cerebellar_Hemisphere	-0.0119	0.99	1	0.99737
KRT19	Brain_Cerebellar_Hemisphere	0.0123	0.99	1	0.99737
PEX11G	Brain_Cerebellar_Hemisphere	0.0131	0.99	1	0.99737
ZNF613	Brain_Cerebellar_Hemisphere	-0.0119	0.99	1	0.99737
RP11-678G14.2	Brain_Cerebellar_Hemisphere	0.013	0.99	1	0.99737
SPOCK2	Brain_Cerebellum	-0.012	0.99	1	0.99737
CYP4F2	Brain_Cerebellum	0.0131	0.99	1	0.99737
AC079922.3	Brain_Cerebellum	-0.013	0.99	1	0.99737
RP11-680H20.1	Brain_Cortex	-0.0128	0.99	1	0.99737
TPM4	Brain_Cortex	0.0123	0.99	1	0.99737
ZNF680	Brain_Cortex	0.0124	0.99	1	0.99737
KIF17	Brain_Hippocampus	-0.0121	0.99	1	0.99737
TTC12	Brain_Nucleus_accumbens_basal_ganglia	0.0131	0.99	1	0.99737
RTN4IP1	Cortex (PsychENCODE)	-0.0123	0.99	1	0.99737
RPS24	Cortex (PsychENCODE)	0.0129	0.99	1	0.99737
LGR5	Cortex (PsychENCODE)	0.0127	0.99	1	0.99737
CCDC17	Cortex (PsychENCODE)	0.0122	0.99	1	0.99737
RASSF9	Cortex (PsychENCODE)	-0.013	0.99	1	0.99737
LINC00488	Cortex (PsychENCODE)	-0.0125	0.99	1	0.99737
RP11-490G2.2	Cortex (PsychENCODE)	0.0121	0.99	1	0.99737
RP11-483P21.2	Cortex (PsychENCODE)	0.013	0.99	1	0.99737
RP11-690G19.3	Cortex (PsychENCODE)	-0.0126	0.99	1	0.99737
SLC37A2	Whole_Blood	0.0124	0.99	1	0.99737
LRRK2	Whole_Blood	-0.013	0.99	1	0.99737
VPS33B	Whole_Blood	-0.0124	0.99	1	0.99737
CMTM3	Whole_Blood	0.0125	0.99	1	0.99737
ZNF738	Whole_Blood	0.0123	0.99	1	0.99737
RP11-799M12.2	Brain_Hypothalamus	0.0125	0.990007	1	0.99737
RP11-166O4.5	Brain_Cerebellar_Hemisphere	0.0125	0.990029	1	0.99737
MDH2	Brain_Frontal_Cortex_BA9	-0.0125	0.990053	1	0.99737
GSDMD	Brain_Anterior_cingulate_cortex_BA24	-0.0125	0.99006	1	0.99737
RP11-339B21.8	Cortex (PsychENCODE)	-0.0122	0.990257	1	0.99755
RP11-643M14.1	Brain_Nucleus_accumbens_basal_ganglia	-0.0121	0.990326	1	0.997601
CCNB1IP1	Brain_Hippocampus	0.012	0.9904	1	0.997658
SLC1A5	Brain_Frontal_Cortex_BA9	-0.0119	0.990514	1	0.997754
RRH	Brain_Cerebellum	-0.0117	0.99069	1	0.997805
KAT2B	Brain_Anterior_cingulate_cortex_BA24	0.0107	0.991	1	0.997805
CTD-2349P21.9	Brain_Cerebellar_Hemisphere	-0.0115	0.991	1	0.997805
RP11-326L17.1	Brain_Cerebellum	-0.0113	0.991	1	0.997805
ZNF708	Brain_Cerebellum	-0.0113	0.991	1	0.997805
IQCB1	Brain_Cerebellum	0.0108	0.991	1	0.997805
AC007131.1	Brain_Cortex	-0.011	0.991	1	0.997805
SLC4A11	Brain_Frontal_Cortex_BA9	0.0115	0.991	1	0.997805
AC010536.1	Brain_Nucleus_accumbens_basal_ganglia	-0.0108	0.991	1	0.997805
DHX29	Cortex (PsychENCODE)	-0.0116	0.991	1	0.997805
KLHL42	Cortex (PsychENCODE)	0.0107	0.991	1	0.997805
RASSF4	Cortex (PsychENCODE)	0.0114	0.991	1	0.997805
AADAT	Cortex (PsychENCODE)	0.0116	0.991	1	0.997805
WFDC3	Cortex (PsychENCODE)	0.0109	0.991	1	0.997805
ZNF426	Cortex (PsychENCODE)	0.0118	0.991	1	0.997805
TMEM128	Cortex (PsychENCODE)	0.0118	0.991	1	0.997805
SNRPF	Cortex (PsychENCODE)	-0.0109	0.991	1	0.997805
YIPF5	Cortex (PsychENCODE)	0.0113	0.991	1	0.997805
CYSLTR2	Cortex (PsychENCODE)	0.0116	0.991	1	0.997805
CTBP2	Cortex (PsychENCODE)	-0.011	0.991	1	0.997805
RP11-182J1.12	Cortex (PsychENCODE)	-0.0111	0.991	1	0.997805
EXOC3	Whole_Blood	-0.0112	0.991	1	0.997805
SDK1	Whole_Blood	-0.0117	0.991	1	0.997805
CRCP	Whole_Blood	0.0116	0.991	1	0.997805
C19orf47	Brain_Amygdala	0.0112	0.99107	1	0.997857
RP4-717I23.3	Brain_Nucleus_accumbens_basal_ganglia	0.0111	0.991128	1	0.997897
TMEM132C	Brain_Cerebellum	0.011	0.991244	1	0.997996
AC109642.1	Brain_Frontal_Cortex_BA9	-0.0107	0.99144	1	0.998164
MTRR	Brain_Frontal_Cortex_BA9	-0.0107	0.991447	1	0.998164
RHCE	Brain_Cerebellar_Hemisphere	-0.0105	0.991595	1	0.99819
WHSC1	Brain_Cerebellar_Hemisphere	-0.0105	0.991599	1	0.99819
ZIK1	Brain_Frontal_Cortex_BA9	-0.0105	0.991621	1	0.99819
C20orf203	Brain_Caudate_basal_ganglia	-0.0101	0.99197	1	0.99819
RP1-90L6.2	Brain_Cerebellar_Hemisphere	-0.01	0.992	1	0.99819
NME7	Brain_Cerebellum	-0.00955	0.992	1	0.99819
CTSA	Brain_Cerebellum	-0.0104	0.992	1	0.99819
PPARG	Brain_Cerebellum	-0.00991	0.992	1	0.99819
RP11-697E2.7	Brain_Cortex	-0.00987	0.992	1	0.99819
TTC38	Brain_Frontal_Cortex_BA9	0.00983	0.992	1	0.99819
RP11-64K12.8	Brain_Hippocampus	0.0103	0.992	1	0.99819
ABCF3	Brain_Hippocampus	-0.00973	0.992	1	0.99819
MUC4	Brain_Hypothalamus	-0.00972	0.992	1	0.99819
AC020594.5	Brain_Nucleus_accumbens_basal_ganglia	-0.00958	0.992	1	0.99819
NUP93	Cortex (PsychENCODE)	0.00959	0.992	1	0.99819
SPOCK2	Cortex (PsychENCODE)	-0.00944	0.992	1	0.99819
GORAB	Cortex (PsychENCODE)	-0.00972	0.992	1	0.99819
KIF21A	Cortex (PsychENCODE)	-0.0102	0.992	1	0.99819
TTC12	Cortex (PsychENCODE)	-0.0105	0.992	1	0.99819
PTS	Cortex (PsychENCODE)	0.00952	0.992	1	0.99819
CCBE1	Cortex (PsychENCODE)	-0.0105	0.992	1	0.99819
C6orf164	Cortex (PsychENCODE)	0.00991	0.992	1	0.99819
BMPR2	Cortex (PsychENCODE)	0.0106	0.992	1	0.99819
RP11-662J14.1	Cortex (PsychENCODE)	-0.00968	0.992	1	0.99819
CTD-3203P2.1	Cortex (PsychENCODE)	0.0101	0.992	1	0.99819
HMGN3-AS1	Cortex (PsychENCODE)	-0.0105	0.992	1	0.99819
TMEM18	Whole_Blood	-0.0103	0.992	1	0.99819
COL6A4P2	Whole_Blood	-0.01	0.992	1	0.99819
PSMA2	Whole_Blood	0.0102	0.992	1	0.99819
FREM1	Brain_Cortex	0.00998	0.992037	1	0.998209
CPEB2	Whole_Blood	-0.00995	0.992064	1	0.998218
ZNF100	Brain_Hypothalamus	0.00991	0.992095	1	0.998226
PYROXD1	Brain_Cortex	-0.00989	0.99211	1	0.998226
LINC00963	Brain_Cortex	-0.00987	0.992126	1	0.998226
RP1-60O19.2	Brain_Cerebellum	-0.00982	0.992162	1	0.998235
AP001625.6	Brain_Hypothalamus	0.00981	0.992171	1	0.998235
RP11-108M9.4	Brain_Putamen_basal_ganglia	-0.00957	0.992363	1	0.998368
AL132709.5	Brain_Amygdala	0.00953	0.99239	1	0.998368
ME2	Whole_Blood	-0.00954	0.99239	1	0.998368
WDR27	Brain_Cerebellum	-0.00951	0.992414	1	0.998368
RP11-3L8.3	Brain_Putamen_basal_ganglia	0.0094	0.9925	1	0.998368
RP11-710E1.2	Brain_Nucleus_accumbens_basal_ganglia	0.00928	0.9926	1	0.998368
CTC-228N24.3	Brain_Hypothalamus	-0.00921	0.99265	1	0.998368
KHNYN	Whole_Blood	0.00921	0.99265	1	0.998368
SECISBP2	Whole_Blood	-0.00904	0.99279	1	0.998368
TOM1L2	Brain_Cerebellum	0.009	0.992819	1	0.998368
CTD-2366F13.2	Brain_Putamen_basal_ganglia	-0.00894	0.992867	1	0.998368
FBN2	Brain_Cortex	0.00892	0.992885	1	0.998368
RP11-572M11.4	Brain_Nucleus_accumbens_basal_ganglia	0.00891	0.99289	1	0.998368
AGA	Brain_Cerebellum	-0.00886	0.99293	1	0.998368
LRRC37A15P	Brain_Hypothalamus	0.00878	0.992997	1	0.998368
RP11-526I2.5	Brain_Amygdala	0.00935	0.993	1	0.998368
CTD-2651B20.4	Brain_Anterior_cingulate_cortex_BA24	0.00882	0.993	1	0.998368
EIF4HP2	Brain_Anterior_cingulate_cortex_BA24	-0.00882	0.993	1	0.998368
CECR5	Brain_Cerebellum	-0.0086	0.993	1	0.998368
NRG4	Brain_Cortex	-0.00892	0.993	1	0.998368
FTCDNL1	Brain_Cortex	0.0085	0.993	1	0.998368
COX11	Brain_Frontal_Cortex_BA9	-0.00926	0.993	1	0.998368
AC004017.1	Brain_Hippocampus	-0.00889	0.993	1	0.998368
FAM87A	Brain_Hippocampus	-0.00887	0.993	1	0.998368
IQGAP1	Brain_Putamen_basal_ganglia	-0.00932	0.993	1	0.998368
CTD-3035D6.1	Brain_Substantia_nigra	-0.00866	0.993	1	0.998368
MAT2B	Cortex (PsychENCODE)	0.00877	0.993	1	0.998368
SQLE	Cortex (PsychENCODE)	0.00906	0.993	1	0.998368
CRTC3	Cortex (PsychENCODE)	0.00927	0.993	1	0.998368
AC138951.1	Cortex (PsychENCODE)	-0.00842	0.993	1	0.998368
COX20	Cortex (PsychENCODE)	-0.00868	0.993	1	0.998368
RP11-420A23.1	Cortex (PsychENCODE)	0.00841	0.993	1	0.998368
CTB-13F3.1	Cortex (PsychENCODE)	-0.0093	0.993	1	0.998368
TESK2	Whole_Blood	-0.00874	0.993	1	0.998368
EIF2B1	Whole_Blood	-0.00888	0.993	1	0.998368
IRS1	Whole_Blood	0.00847	0.993	1	0.998368
AC010878.3	Whole_Blood	0.00906	0.993	1	0.998368
SIRPB2	Whole_Blood	-0.00898	0.993	1	0.998368
AP000322.53	Whole_Blood	-0.00876	0.993012	1	0.998368
RP4-630C24.3	Brain_Caudate_basal_ganglia	-0.00872	0.993044	1	0.998382
AC018890.6	Brain_Frontal_Cortex_BA9	-0.00869	0.99307	1	0.99839
PPIL3	Brain_Amygdala	0.00851	0.993211	1	0.998514
RP11-328N19.1	Brain_Putamen_basal_ganglia	-0.00847	0.99324	1	0.998523
RAD23B	Whole_Blood	-0.00845	0.993257	1	0.998523
PCDHA11	Brain_Nucleus_accumbens_basal_ganglia	0.00839	0.9933	1	0.998547
KISS1	Brain_Nucleus_accumbens_basal_ganglia	0.00838	0.993317	1	0.998547
SLC25A3	Brain_Anterior_cingulate_cortex_BA24	-0.0078	0.99378	1	0.998547
TFCP2L1	Brain_Anterior_cingulate_cortex_BA24	-0.00775	0.99381	1	0.998547
SPAG1	Brain_Substantia_nigra	0.00775	0.993818	1	0.998547
SCD5	Whole_Blood	-0.00762	0.993924	1	0.998547
PIWIL2	Brain_Caudate_basal_ganglia	0.00754	0.993984	1	0.998547
HPS4	Brain_Amygdala	-0.00794	0.994	1	0.998547
C11orf74	Brain_Anterior_cingulate_cortex_BA24	0.00693	0.994	1	0.998547
DUS3L	Brain_Anterior_cingulate_cortex_BA24	-0.00747	0.994	1	0.998547
CTD-3092A11.1	Brain_Caudate_basal_ganglia	-0.00813	0.994	1	0.998547
MBTD1	Brain_Caudate_basal_ganglia	-0.00691	0.994	1	0.998547
C17orf50	Brain_Caudate_basal_ganglia	0.00696	0.994	1	0.998547
TMEM235	Brain_Cerebellar_Hemisphere	0.00761	0.994	1	0.998547
TSSK1A	Brain_Cerebellar_Hemisphere	-0.00798	0.994	1	0.998547
CDC16	Brain_Cerebellum	-0.00739	0.994	1	0.998547
C20orf197	Brain_Cerebellum	0.00805	0.994	1	0.998547
SDHAP1	Brain_Cerebellum	-0.00693	0.994	1	0.998547
PKD1L2	Brain_Cortex	-0.00709	0.994	1	0.998547
EIF3CL	Brain_Cortex	0.00738	0.994	1	0.998547
RP11-245G13.2	Brain_Cortex	-0.00735	0.994	1	0.998547
RP4-739H11.4	Brain_Frontal_Cortex_BA9	-0.00747	0.994	1	0.998547
RP11-156E8.1	Brain_Frontal_Cortex_BA9	-0.00792	0.994	1	0.998547
PSMD13	Brain_Hypothalamus	0.00746	0.994	1	0.998547
RP11-159N11.4	Brain_Nucleus_accumbens_basal_ganglia	-0.007	0.994	1	0.998547
KAT8	Brain_Nucleus_accumbens_basal_ganglia	-0.00709	0.994	1	0.998547
IMMT	Brain_Nucleus_accumbens_basal_ganglia	-0.00696	0.994	1	0.998547
TSNARE1	Brain_Putamen_basal_ganglia	0.00707	0.994	1	0.998547
RHBDD3	Cortex (PsychENCODE)	-0.0078	0.994	1	0.998547
SPATS2	Cortex (PsychENCODE)	-0.00746	0.994	1	0.998547
DIAPH1	Cortex (PsychENCODE)	0.00771	0.994	1	0.998547
SEC61G	Cortex (PsychENCODE)	-0.0076	0.994	1	0.998547
C2orf48	Cortex (PsychENCODE)	-0.00702	0.994	1	0.998547
PAX8-AS1	Cortex (PsychENCODE)	-0.00744	0.994	1	0.998547
CNTN4-AS1	Cortex (PsychENCODE)	-0.00709	0.994	1	0.998547
RP11-61L19.1	Cortex (PsychENCODE)	0.00802	0.994	1	0.998547
RQCD1	Whole_Blood	-0.00763	0.994	1	0.998547
ATOH8	Whole_Blood	-0.00721	0.994	1	0.998547
HEMK1	Whole_Blood	-0.00743	0.994	1	0.998547
ZFP62	Brain_Frontal_Cortex_BA9	0.0075	0.994019	1	0.998547
FIGNL1	Brain_Hippocampus	-0.00749	0.994025	1	0.998547
MAN2C1	Brain_Nucleus_accumbens_basal_ganglia	-0.0073	0.994177	1	0.998681
LRRC37A6P	Brain_Hippocampus	0.00708	0.994353	1	0.99884
CNDP2	Brain_Nucleus_accumbens_basal_ganglia	0.00696	0.99445	1	0.998919
ADH5	Brain_Cerebellar_Hemisphere	-0.00691	0.994488	1	0.998923
NT5E	Brain_Caudate_basal_ganglia	-0.00691	0.99449	1	0.998923
RP11-100G15.7	Brain_Cerebellar_Hemisphere	0.00685	0.994536	1	0.998942
ATP9A	Brain_Amygdala	-0.00679	0.994585	1	0.998942
C1orf50	Brain_Substantia_nigra	0.00679	0.994585	1	0.998942
RGS3	Whole_Blood	-0.00668	0.994669	1	0.998942
SLC38A9	Brain_Cerebellum	-0.00653	0.99479	1	0.998942
NAPG	Whole_Blood	0.00641	0.99489	1	0.998942
FLVCR1	Brain_Caudate_basal_ganglia	-0.0063	0.994975	1	0.998942
PCM1	Brain_Cerebellar_Hemisphere	-0.00636	0.995	1	0.998942
ECHDC2	Brain_Cerebellum	0.00576	0.995	1	0.998942
FPGT	Brain_Cerebellum	0.00623	0.995	1	0.998942
ZNF155	Brain_Cerebellum	0.00647	0.995	1	0.998942
MFGE8	Brain_Hippocampus	0.00621	0.995	1	0.998942
NR1H3	Brain_Hypothalamus	-0.00586	0.995	1	0.998942
CTD-3092A11.1	Brain_Hypothalamus	0.00594	0.995	1	0.998942
SFXN3	Brain_Putamen_basal_ganglia	0.00567	0.995	1	0.998942
PEX3	Cortex (PsychENCODE)	-0.00581	0.995	1	0.998942
ABCC4	Cortex (PsychENCODE)	0.00614	0.995	1	0.998942
ZNF304	Cortex (PsychENCODE)	0.00651	0.995	1	0.998942
AKR7A3	Cortex (PsychENCODE)	-0.00687	0.995	1	0.998942
FAM211A-AS1	Cortex (PsychENCODE)	0.00685	0.995	1	0.998942
CNTD1	Cortex (PsychENCODE)	-0.00625	0.995	1	0.998942
MPZL1	Cortex (PsychENCODE)	-0.00571	0.995	1	0.998942
AP001372.2	Cortex (PsychENCODE)	0.00616	0.995	1	0.998942
OR52B4	Whole_Blood	-0.00598	0.995	1	0.998942
ZNF708	Whole_Blood	0.00684	0.995	1	0.998942
SH3BP1	Whole_Blood	-0.00624	0.995	1	0.998942
COPG2	Whole_Blood	0.00649	0.995	1	0.998942
TIFA	Brain_Cerebellum	-0.00613	0.99511	1	0.999024
AC067969.2	Brain_Frontal_Cortex_BA9	0.00612	0.995118	1	0.999024
RP11-328C8.4	Brain_Caudate_basal_ganglia	-0.00601	0.99521	1	0.999098
ALS2CL	Brain_Cortex	0.00596	0.995246	1	0.999116
CCDC152	Brain_Nucleus_accumbens_basal_ganglia	0.00563	0.9955	1	0.999235
C6orf3	Brain_Cortex	-0.00552	0.99559	1	0.999235
ACOT1	Whole_Blood	0.00548	0.995624	1	0.999235
37500	Brain_Anterior_cingulate_cortex_BA24	0.00531	0.99576	1	0.999235
XRCC4	Brain_Nucleus_accumbens_basal_ganglia	-0.00521	0.99584	1	0.999235
C7orf25	Brain_Frontal_Cortex_BA9	0.00521	0.995842	1	0.999235
PICK1	Brain_Amygdala	-0.00444	0.996	1	0.999235
RP11-491F9.5	Brain_Anterior_cingulate_cortex_BA24	-0.00446	0.996	1	0.999235
FKBP8	Brain_Anterior_cingulate_cortex_BA24	-0.00464	0.996	1	0.999235
A1BG	Brain_Anterior_cingulate_cortex_BA24	-0.0044	0.996	1	0.999235
LACTB	Brain_Caudate_basal_ganglia	-0.0055	0.996	1	0.999235
KAT8	Brain_Caudate_basal_ganglia	-0.00456	0.996	1	0.999235
SNORA16	Brain_Cerebellar_Hemisphere	-0.00458	0.996	1	0.999235
RP11-299J3.8	Brain_Cerebellar_Hemisphere	0.00443	0.996	1	0.999235
TUBGCP2	Brain_Cerebellum	0.0053	0.996	1	0.999235
SORD	Brain_Cerebellum	0.00491	0.996	1	0.999235
POLE4	Brain_Cerebellum	0.00528	0.996	1	0.999235
AP000688.29	Brain_Cerebellum	0.00455	0.996	1	0.999235
PNMA2	Brain_Cerebellum	-0.00486	0.996	1	0.999235
CTC-459F4.1	Brain_Cortex	0.00469	0.996	1	0.999235
RP11-17E13.2	Brain_Frontal_Cortex_BA9	0.00485	0.996	1	0.999235
GFRA1	Brain_Putamen_basal_ganglia	0.00453	0.996	1	0.999235
COX11	Brain_Putamen_basal_ganglia	-0.00502	0.996	1	0.999235
SLCO1A2	Cortex (PsychENCODE)	0.00485	0.996	1	0.999235
CAP1	Cortex (PsychENCODE)	-0.00551	0.996	1	0.999235
MPZ	Cortex (PsychENCODE)	-0.00527	0.996	1	0.999235
FAM101A	Cortex (PsychENCODE)	0.00528	0.996	1	0.999235
40603	Cortex (PsychENCODE)	0.00468	0.996	1	0.999235
AJAP1	Cortex (PsychENCODE)	-0.00551	0.996	1	0.999235
ZNF470	Cortex (PsychENCODE)	0.00462	0.996	1	0.999235
ZNF277	Cortex (PsychENCODE)	-0.00454	0.996	1	0.999235
RP11-384B12.2	Cortex (PsychENCODE)	0.005	0.996	1	0.999235
FDX1L	Cortex (PsychENCODE)	0.00506	0.996	1	0.999235
CCDC134	Whole_Blood	-0.00544	0.996	1	0.999235
SLC25A46	Whole_Blood	-0.00455	0.996	1	0.999235
SPEF2	Brain_Nucleus_accumbens_basal_ganglia	-0.00497	0.99603	1	0.999247
CYP26C1	Brain_Hypothalamus	0.00489	0.996098	1	0.999293
TMSB4XP8	Brain_Frontal_Cortex_BA9	-0.00487	0.996113	1	0.999293
FLVCR2	Brain_Cortex	-0.0047	0.99625	1	0.999378
APITD1	Brain_Cortex	-0.00467	0.996274	1	0.999378
XXbac-BPG181B23.7	Brain_Caudate_basal_ganglia	0.00462	0.99632	1	0.999378
LINC00476	Brain_Frontal_Cortex_BA9	0.00456	0.996361	1	0.999378
SEC24A	Brain_Cortex	0.0045	0.996412	1	0.999378
C1orf204	Brain_Anterior_cingulate_cortex_BA24	-0.00444	0.996455	1	0.999378
RP11-261C10.7	Brain_Substantia_nigra	-0.00433	0.996545	1	0.999378
PTPN13	Brain_Substantia_nigra	0.00421	0.99664	1	0.999378
RP11-217B7.2	Brain_Caudate_basal_ganglia	-0.0042	0.99665	1	0.999378
ZNF322	Brain_Caudate_basal_ganglia	0.00406	0.99676	1	0.999378
CBWD1	Brain_Cerebellar_Hemisphere	0.00401	0.996802	1	0.999378
OSER1-AS1	Brain_Putamen_basal_ganglia	0.00391	0.996884	1	0.999378
LINC00290	Brain_Putamen_basal_ganglia	0.0039	0.99689	1	0.999378
CWF19L1	Brain_Hippocampus	0.00376	0.996999	1	0.999378
SLC1A7	Brain_Amygdala	0.00316	0.997	1	0.999378
KCNMA1	Brain_Amygdala	0.00409	0.997	1	0.999378
L3MBTL2	Brain_Anterior_cingulate_cortex_BA24	-0.00368	0.997	1	0.999378
RP11-353B9.1	Brain_Caudate_basal_ganglia	0.00324	0.997	1	0.999378
SNORA76	Brain_Caudate_basal_ganglia	-0.00331	0.997	1	0.999378
AP006216.11	Brain_Cerebellar_Hemisphere	0.00347	0.997	1	0.999378
CTD-2380F24.1	Brain_Cerebellar_Hemisphere	-0.00396	0.997	1	0.999378
DBF4B	Brain_Cerebellar_Hemisphere	0.00438	0.997	1	0.999378
RGMB	Brain_Cerebellar_Hemisphere	0.00352	0.997	1	0.999378
VANGL2	Brain_Cerebellum	0.00338	0.997	1	0.999378
KIN	Brain_Cerebellum	-0.00389	0.997	1	0.999378
ZNF304	Brain_Cerebellum	0.00322	0.997	1	0.999378
PROM2	Brain_Cerebellum	-0.00415	0.997	1	0.999378
FIGN	Brain_Cerebellum	-0.00324	0.997	1	0.999378
PLD1	Brain_Cerebellum	-0.00397	0.997	1	0.999378
RP11-473M20.14	Brain_Cortex	0.00429	0.997	1	0.999378
FDXR	Brain_Cortex	-0.00389	0.997	1	0.999378
HIBCH	Brain_Cortex	0.00386	0.997	1	0.999378
ABHD17AP6	Brain_Frontal_Cortex_BA9	0.0041	0.997	1	0.999378
AP000351.10	Brain_Hypothalamus	0.00314	0.997	1	0.999378
TELO2	Brain_Nucleus_accumbens_basal_ganglia	0.00388	0.997	1	0.999378
TUBGCP4	Brain_Putamen_basal_ganglia	0.00424	0.997	1	0.999378
INPP1	Brain_Putamen_basal_ganglia	-0.00392	0.997	1	0.999378
EXOC1	Cortex (PsychENCODE)	-0.00362	0.997	1	0.999378
PHF10	Cortex (PsychENCODE)	0.00336	0.997	1	0.999378
INSM2	Cortex (PsychENCODE)	-0.00418	0.997	1	0.999378
LRCH3	Cortex (PsychENCODE)	-0.004	0.997	1	0.999378
DISC1	Whole_Blood	0.00346	0.997	1	0.999378
ITPR3	Whole_Blood	-0.00354	0.997	1	0.999378
HLA-DRB5	Whole_Blood	-0.00392	0.997	1	0.999378
RP11-313P13.3	Brain_Caudate_basal_ganglia	-0.00374	0.997015	1	0.999378
RP11-17E13.2	Brain_Putamen_basal_ganglia	-0.00371	0.997043	1	0.999388
DHRS1	Brain_Putamen_basal_ganglia	-0.00365	0.997085	1	0.999405
RP11-75C9.1	Brain_Substantia_nigra	-0.00362	0.99711	1	0.999405
ENTPD4	Brain_Nucleus_accumbens_basal_ganglia	-0.00362	0.997115	1	0.999405
RP11-692D12.1	Brain_Substantia_nigra	-0.00358	0.99715	1	0.999422
RP11-1280N14.3	Brain_Putamen_basal_ganglia	0.00343	0.997267	1	0.999472
KIAA1430	Brain_Frontal_Cortex_BA9	-0.0034	0.997289	1	0.999472
XRCC6BP1	Brain_Cortex	-0.00325	0.997406	1	0.999472
NAAA	Whole_Blood	0.00322	0.997433	1	0.999472
YIPF2	Brain_Amygdala	0.0032	0.997449	1	0.999472
RP11-33B1.4	Brain_Cerebellum	-0.00317	0.99747	1	0.999472
EMILIN3	Brain_Caudate_basal_ganglia	-0.00312	0.997507	1	0.999472
CENPV	Brain_Substantia_nigra	0.00299	0.997614	1	0.999472
TUBB6	Brain_Cerebellum	-0.00283	0.99774	1	0.999472
TACC3	Brain_Hypothalamus	0.00278	0.997782	1	0.999472
ABHD11	Brain_Amygdala	-0.00274	0.997813	1	0.999472
RP11-57B24.1	Brain_Frontal_Cortex_BA9	-0.00267	0.997867	1	0.999472
LEPROT	Brain_Cortex	-0.00263	0.997898	1	0.999472
RP11-561I11.4	Brain_Substantia_nigra	-0.00257	0.997948	1	0.999472
AC018804.7	Brain_Hippocampus	-0.00256	0.99796	1	0.999472
PTPRCAP	Brain_Anterior_cingulate_cortex_BA24	-0.00307	0.998	1	0.999472
COQ9	Brain_Anterior_cingulate_cortex_BA24	0.00265	0.998	1	0.999472
AC092295.7	Brain_Anterior_cingulate_cortex_BA24	0.00275	0.998	1	0.999472
ZNF205-AS1	Brain_Caudate_basal_ganglia	-0.00267	0.998	1	0.999472
ANKDD1A	Brain_Cerebellar_Hemisphere	-0.00232	0.998	1	0.999472
ST3GAL6-AS1	Brain_Cerebellar_Hemisphere	0.00238	0.998	1	0.999472
RP11-181K3.4	Brain_Cerebellum	-0.00266	0.998	1	0.999472
DNAJA4	Brain_Cerebellum	0.00219	0.998	1	0.999472
TRIM69	Brain_Cerebellum	0.00205	0.998	1	0.999472
FCHO1	Brain_Cerebellum	0.00263	0.998	1	0.999472
RP11-140A10.3	Brain_Cortex	-0.00288	0.998	1	0.999472
PCBP3	Brain_Cortex	0.00272	0.998	1	0.999472
C7orf25	Brain_Cortex	-0.00189	0.998	1	0.999472
UBE2U	Brain_Frontal_Cortex_BA9	0.00276	0.998	1	0.999472
ACSM1	Brain_Frontal_Cortex_BA9	0.00311	0.998	1	0.999472
RP4-717I23.3	Brain_Hippocampus	0.00256	0.998	1	0.999472
HIBCH	Brain_Nucleus_accumbens_basal_ganglia	0.00273	0.998	1	0.999472
SULT1C2	Brain_Nucleus_accumbens_basal_ganglia	-0.0031	0.998	1	0.999472
CTD-2380F24.1	Brain_Putamen_basal_ganglia	-0.00283	0.998	1	0.999472
ARHGEF7	Cortex (PsychENCODE)	0.00289	0.998	1	0.999472
SGCA	Cortex (PsychENCODE)	-0.00214	0.998	1	0.999472
PRLHR	Cortex (PsychENCODE)	-0.00251	0.998	1	0.999472
STT3A	Cortex (PsychENCODE)	0.00222	0.998	1	0.999472
LRIG1	Cortex (PsychENCODE)	-0.00228	0.998	1	0.999472
MPPE1	Cortex (PsychENCODE)	0.00273	0.998	1	0.999472
CCDC138	Cortex (PsychENCODE)	0.002	0.998	1	0.999472
RP11-10C24.1	Cortex (PsychENCODE)	-0.0026	0.998	1	0.999472
ABCC6	Whole_Blood	0.00305	0.998	1	0.999472
RP11-5C23.1	Whole_Blood	0.00205	0.998	1	0.999472
TEN1	Brain_Cerebellum	-0.00242	0.998073	1	0.999527
ZNF252P	Brain_Hypothalamus	0.00231	0.998158	1	0.999594
STEAP2	Brain_Putamen_basal_ganglia	0.00226	0.9982	1	0.9996
NUP107	Brain_Cortex	0.00211	0.998316	1	0.9996
PPP2R3C	Whole_Blood	0.00206	0.99836	1	0.9996
GAPVD1	Cortex (PsychENCODE)	-0.002	0.998403	1	0.9996
OR7E29P	Brain_Cortex	0.00175	0.998606	1	0.9996
ADORA2B	Brain_Cerebellum	0.00173	0.998617	1	0.9996
ZFAND4	Brain_Nucleus_accumbens_basal_ganglia	0.00159	0.99873	1	0.9996
RFPL3S	Brain_Substantia_nigra	0.00158	0.998743	1	0.9996
FAM120B	Brain_Caudate_basal_ganglia	-0.00155	0.998765	1	0.9996
LIG4	Brain_Frontal_Cortex_BA9	-0.00148	0.99882	1	0.9996
SLC25A51	Brain_Substantia_nigra	0.00144	0.99885	1	0.9996
YEATS4	Brain_Frontal_Cortex_BA9	-0.00136	0.998912	1	0.9996
ERO1LB	Brain_Amygdala	0.00064	0.999	1	0.9996
MUC4	Brain_Anterior_cingulate_cortex_BA24	-0.000835	0.999	1	0.9996
VN1R20P	Brain_Anterior_cingulate_cortex_BA24	0.00127	0.999	1	0.9996
SUPT20H	Brain_Caudate_basal_ganglia	0.001	0.999	1	0.9996
NRG4	Brain_Caudate_basal_ganglia	-0.000804	0.999	1	0.9996
SGSM1	Brain_Caudate_basal_ganglia	0.000731	0.999	1	0.9996
HLTF	Brain_Caudate_basal_ganglia	0.00129	0.999	1	0.9996
SCUBE2	Brain_Cerebellar_Hemisphere	0.00129	0.999	1	0.9996
XRCC6BP1	Brain_Cerebellar_Hemisphere	-0.00185	0.999	1	0.9996
MUL1	Brain_Cerebellum	0.00136	0.999	1	0.9996
LINC00202-1	Brain_Cerebellum	0.00128	0.999	1	0.9996
MRPL48	Brain_Cerebellum	-0.000667	0.999	1	0.9996
CTC-444N24.13	Brain_Cerebellum	0.00143	0.999	1	0.9996
AC009495.3	Brain_Cerebellum	-0.00102	0.999	1	0.9996
RP11-432J24.6	Brain_Frontal_Cortex_BA9	-0.000657	0.999	1	0.9996
C22orf23	Brain_Hippocampus	0.00127	0.999	1	0.9996
RIC8A	Brain_Putamen_basal_ganglia	-0.00157	0.999	1	0.9996
CCDC144CP	Brain_Putamen_basal_ganglia	0.00111	0.999	1	0.9996
CHKB	Brain_Putamen_basal_ganglia	0.000726	0.999	1	0.9996
SNRNP40	Cortex (PsychENCODE)	0.00127	0.999	1	0.9996
CDHR2	Cortex (PsychENCODE)	-0.001	0.999	1	0.9996
COPS7A	Cortex (PsychENCODE)	-0.00133	0.999	1	0.9996
NCOR1	Cortex (PsychENCODE)	0.00174	0.999	1	0.9996
TMC6	Cortex (PsychENCODE)	0.00166	0.999	1	0.9996
AHCYL2	Cortex (PsychENCODE)	-0.00164	0.999	1	0.9996
SLAMF8	Cortex (PsychENCODE)	0.00138	0.999	1	0.9996
TP53TG1	Cortex (PsychENCODE)	-0.00155	0.999	1	0.9996
PIGN	Cortex (PsychENCODE)	0.00124	0.999	1	0.9996
RP11-473M20.14	Cortex (PsychENCODE)	0.000797	0.999	1	0.9996
RP11-179B2.2	Cortex (PsychENCODE)	0.00135	0.999	1	0.9996
EYA3	Whole_Blood	-0.000929	0.999	1	0.9996
DDOST	Whole_Blood	-0.00134	0.999	1	0.9996
EPC2	Whole_Blood	0.00175	0.999	1	0.9996
IGKJ5	Whole_Blood	0.00176	0.999	1	0.9996
SNHG18	Brain_Cortex	0.00114	0.999089	1	0.999664
RP11-217B7.2	Brain_Putamen_basal_ganglia	0.0011	0.9991	1	0.999664
IGHV4-61	Whole_Blood	-0.00103	0.999178	1	0.999723
PNO1	Brain_Anterior_cingulate_cortex_BA24	-0.000984	0.99921	1	0.999737
SLC27A6	Brain_Putamen_basal_ganglia	0.000885	0.999294	1	0.999787
KLHL2P1	Brain_Cortex	0.000862	0.999313	1	0.999787
KIAA1683	Brain_Frontal_Cortex_BA9	0.00086	0.999314	1	0.999787
CTD-2380F24.1	Brain_Substantia_nigra	-0.000561	0.999552	1	1
RP11-598F7.6	Brain_Cortex	-0.00051	0.999593	1	1
CABYR	Brain_Frontal_Cortex_BA9	-0.00053	0.9996	1	1
RP11-3L8.3	Brain_Hypothalamus	-0.000455	0.99964	1	1
MAMDC2	Brain_Cerebellum	-0.000308	0.99975	1	1
LINC00499	Brain_Nucleus_accumbens_basal_ganglia	0.000292	0.9998	1	1
MPC1	Brain_Hippocampus	0.000115	0.99991	1	1
PLAC9	Brain_Caudate_basal_ganglia	-0.000131	1	1	1
SUCLA2	Brain_Cerebellar_Hemisphere	0.000477	1	1	1
ZNF843	Brain_Cerebellum	-0.000156	1	1	1
LINC00515	Brain_Cerebellum	-0.000604	1	1	1
CECR7	Brain_Cortex	0.00027	1	1	1
SUSD2	Brain_Hippocampus	-2.41e-06	1	1	1
RP11-158M2.5	Brain_Hypothalamus	-0.000334	1	1	1
DNMBP	Brain_Putamen_basal_ganglia	-1.75e-05	1	1	1
TIGD5	Brain_Putamen_basal_ganglia	0.000122	1	1	1
PPP2R3A	Cortex (PsychENCODE)	-0.000548	1	1	1
WFDC1	Cortex (PsychENCODE)	-0.000489	1	1	1
MYCL	Cortex (PsychENCODE)	0.00017	1	1	1
DSC2	Cortex (PsychENCODE)	-0.000414	1	1	1
SLC35A1	Cortex (PsychENCODE)	0.000123	1	1	1
ZNF252P	Cortex (PsychENCODE)	0.000476	1	1	1
AC007383.4	Cortex (PsychENCODE)	-0.000396	1	1	1
AC007750.5	Cortex (PsychENCODE)	0.000287	1	1	1
STRA13	Whole_Blood	-0.000285	1	1	1
RNF182	Whole_Blood	-0.000327	1	1	1

### Sheet: ST3
Supplementary Table 3: PWAS results for schizophrenia across all tissues considered
ID	PANEL	TWAS.Z	TWAS.P
ENSG00000148842.CNNM2	DLPFC	-9.9593	2.3e-23
ENSG00000149927.DOC2A	DLPFC	-7.3132	2.61e-13
ENSG00000114904.NEK4	DLPFC	7.1641	7.83e-13
ENSG00000182732.RGS6	DLPFC	-7.0412	1.91e-12
ENSG00000138175.ARL3	DLPFC	7.0371	1.96e-12
ARL3	Plasma_Protein	6.9821	2.91e-12
DARS2	Plasma_Protein	6.8282	8.6e-12
HAPLN4	Plasma_Protein	6.258	3.89e-10
ENSG00000115896.PLCL1	DLPFC	6.2226	4.89e-10
ENSG00000130787.HIP1R	DLPFC	-6.11555	9.62e-10
ENSG00000165912.PACSIN3	DLPFC	5.92904	3.05e-09
ENSG00000115073.ACTR1B	DLPFC	5.8164	6.01e-09
ENSG00000159640.ACE	DLPFC	-5.78277	7.35e-09
ENSG00000184983.NDUFA6	DLPFC	5.77041	7.91e-09
ENSG00000198561.CTNND1	DLPFC	-5.6776	1.37e-08
ENSG00000180667.YOD1	DLPFC	5.48744	4.08e-08
ENSG00000145354.CISD2	DLPFC	-5.4735	4.41e-08
ENSG00000047932.GOPC	DLPFC	-5.356	8.5e-08
YWHAB	Plasma_Protein	5.199	2e-07
ENSG00000055147.FAM114A2	DLPFC	-5.099	3.42e-07
ENSG00000089041.P2RX7	DLPFC	-5.08658	3.65e-07
ENSG00000119242.CCDC92	DLPFC	-5.0386	4.69e-07
ENSG00000172817.CYP7B1	DLPFC	-5.0347	4.79e-07
ENSG00000144306.SCRN3	DLPFC	-5.0247	5.04e-07
ENSG00000167264.DUS2	DLPFC	5.0003	5.72e-07
ENSG00000196850.PPTC7	DLPFC	4.93886	7.86e-07
ENSG00000168993.CPLX1	DLPFC	4.9315	8.16e-07
CACYBP	Plasma_Protein	4.7923	1.65e-06
ENSG00000138030.KHK	DLPFC	4.754	1.99e-06
ENSG00000105705.SUGP1	DLPFC	4.7215	2.34e-06
ENSG00000107669.ATE1	DLPFC	4.7055	2.53e-06
ENSG00000132394.EEFSEC	DLPFC	4.5621	5.06e-06
ENSG00000112855.HARS2	DLPFC	4.558	5.16e-06
CTSS	Plasma_Protein	4.5156	6.31e-06
ENSG00000166260.COX11	DLPFC	-4.49484	6.96e-06
ENSG00000140522.RLBP1	DLPFC	-4.47745	7.55e-06
ENSG00000138028.CGREF1	DLPFC	-4.4618	8.13e-06
ENSG00000166888.STAT6	DLPFC	4.42551	9.62e-06
ENSG00000117593.DARS2	DLPFC	4.42126	9.81e-06
ENSG00000162971.TYW5	DLPFC	-4.3716	1.23e-05
OLA1	Plasma_Protein	4.3608	1.3e-05
ENSG00000119383.PPP2R4	DLPFC	-4.3552	1.33e-05
ENSG00000029725.RABEP1	DLPFC	-4.29559	1.74e-05
KIAA1279	Plasma_Protein	-4.2829	1.84e-05
ENSG00000175662.TOM1L2	DLPFC	-4.27677	1.9e-05
NRP1	Plasma_Protein	-4.2762	1.9e-05
MANBA	Plasma_Protein	4.2436	2.2e-05
PSMB4	Plasma_Protein	4.2228	2.41e-05
ENSG00000258429.PDF	DLPFC	4.2224	2.42e-05
ENSG00000132612.VPS4A	DLPFC	4.2007	2.66e-05
ENSG00000105928.DFNA5	DLPFC	4.2002	2.67e-05
ENSG00000013375.PGM3	DLPFC	-4.138	3.5e-05
ENSG00000170571.EMB	DLPFC	4.135	3.56e-05
ENSG00000163931.TKT	DLPFC	4.1046	4.05e-05
ENSG00000176956.LY6H	DLPFC	4.0816	4.47e-05
ENSG00000139428.MMAB	DLPFC	4.07994	4.5e-05
ENSG00000159377.PSMB4	DLPFC	4.07171	4.67e-05
ENSG00000120451.SNX19	DLPFC	-4.06604	4.78e-05
ENSG00000125458.NT5C	DLPFC	-4.04879	5.15e-05
ENSG00000178922.HYI	DLPFC	4.03145	5.54e-05
ENSG00000110931.CAMKK2	DLPFC	-4.02991	5.58e-05
ENSG00000105939.ZC3HAV1	DLPFC	-4.016	5.92e-05
SNX1	Plasma_Protein	3.9672	7.27e-05
ENSG00000137463.MGARP	DLPFC	-3.9611	7.46e-05
ENSG00000167193.CRK	DLPFC	3.92663	8.61e-05
ENSG00000171714.ANO5	DLPFC	-3.92603	8.64e-05
ENSG00000172803.SNX32	DLPFC	3.90446	9.44e-05
ENSG00000085491.SLC25A24	DLPFC	3.89931	9.65e-05
ENSG00000140403.DNAJA4	DLPFC	3.87631	0.000106
ENSG00000058335.RASGRF1	DLPFC	3.85604	0.000115
ENSG00000198954.KIAA1279	DLPFC	3.8321	0.000127
CD46	Plasma_Protein	-3.8315	0.000127
ENSG00000120910.PPP3CC	DLPFC	3.8297	0.000128
ENSG00000196455.PIK3R4	DLPFC	-3.8273	0.00013
ENSG00000070061.IKBKAP	DLPFC	-3.8202	0.000133
ENSG00000171793.CTPS1	DLPFC	3.79987	0.000145
ERLEC1	Plasma_Protein	3.7901	0.000151
ENSG00000176783.RUFY1	DLPFC	-3.778	0.000158
ENSG00000131165.CHMP1A	DLPFC	-3.7561	0.000173
PRDX6	Plasma_Protein	-3.7465	0.000179
ENSG00000080200.CRYBG3	DLPFC	-3.7348	0.000188
ENSG00000175575.PAAF1	DLPFC	3.72913	0.000192
ENSG00000262246.CORO7	DLPFC	-3.7226	0.000197
ENSG00000167136.ENDOG	DLPFC	3.7134	0.000204
MAX	Plasma_Protein	-3.7001	0.000216
ENSG00000154079.C6orf57	DLPFC	3.698	0.000217
ENSG00000175792.RUVBL1	DLPFC	3.698	0.000217
ENSG00000163743.RCHY1	DLPFC	-3.6698	0.000243
ENSG00000197157.SND1	DLPFC	-3.6647	0.000248
GSTO1	Plasma_Protein	3.6441	0.000268
ENSG00000157851.DPYSL5	DLPFC	3.64	0.000273
ENSG00000188732.FAM221A	DLPFC	3.6399	0.000273
ENSG00000162433.AK4	DLPFC	-3.56953	0.000358
ENSG00000167535.CACNB3	DLPFC	-3.55462	0.000379
ENSG00000112584.FAM120B	DLPFC	-3.552	0.000382
EFNA4	Plasma_Protein	-3.5524	0.000382
ENSG00000106771.TMEM245	DLPFC	3.551	0.000384
ENSG00000125779.PANK2	DLPFC	3.53417	0.000409
MMAB	Plasma_Protein	3.5284	0.000418
ENSG00000110536.PTPMT1	DLPFC	3.50407	0.000458
ENSG00000073969.NSF	DLPFC	-3.49899	0.000467
ENSG00000115840.SLC25A12	DLPFC	3.4778	0.000506
ENSG00000188997.KCTD21	DLPFC	3.47582	0.000509
ENSG00000182667.NTM	DLPFC	-3.47127	0.000518
ENSG00000179889.PDXDC1	DLPFC	-3.468	0.000524
ENSG00000174177.CTU2	DLPFC	3.4503	0.00056
ENSG00000095321.CRAT	DLPFC	-3.4481	0.000565
TIMP4	Plasma_Protein	-3.42834	0.000607
ENSG00000075711.DLG1	DLPFC	-3.4142	0.00064
ENSG00000153904.DDAH1	DLPFC	3.39322	0.000691
NUDT2	Plasma_Protein	-3.3753	0.000737
ENSG00000143119.CD53	DLPFC	-3.36868	0.000755
ENSG00000079691.LRRC16A	DLPFC	-3.351	0.000806
ENSG00000168140.VASN	DLPFC	-3.3144	0.000918
ENSG00000133216.EPHB2	DLPFC	-3.30513	0.000949
TEK	Plasma_Protein	3.279	0.001042
ENSG00000006740.ARHGAP44	DLPFC	3.25665	0.00113
ENSG00000178950.GAK	DLPFC	-3.2546	0.00114
MAPK12	Plasma_Protein	3.248	0.00116
ENSG00000184743.ATL3	DLPFC	-3.22409	0.00126
ENSG00000241839.PLEKHO2	DLPFC	-3.214	0.00131
SIRPG	Plasma_Protein	-3.211	0.00132
ENSG00000124207.CSE1L	DLPFC	-3.19977	0.001375
ENSG00000170266.GLB1	DLPFC	3.1877	0.00143
ENSG00000138430.OLA1	DLPFC	3.1874	0.00144
ENSG00000159685.CHCHD6	DLPFC	3.1699	0.00152
ENSG00000136828.RALGPS1	DLPFC	-3.1715	0.00152
ENSG00000132744.ACY3	DLPFC	-3.16931	0.00153
ENSG00000187323.DCC	DLPFC	3.166	0.00155
ENSG00000041353.RAB27B	DLPFC	3.161	0.00157
LY75	Plasma_Protein	-3.1602	0.001577
ENSG00000169299.PGM2	DLPFC	-3.1562	0.0016
ENSG00000149582.TMEM25	DLPFC	-3.15323	0.00161
ENSG00000143776.CDC42BPA	DLPFC	-3.13048	0.00175
ENSG00000099250.NRP1	DLPFC	-3.1223	0.00179
ENSG00000239264.TXNDC5	DLPFC	-3.106	0.00189
ENSG00000172575.RASGRP1	DLPFC	3.09356	0.00198
ENSG00000093144.ECHDC1	DLPFC	-3.087	0.00202
APOH	Plasma_Protein	-3.088	0.00202
ENSG00000188690.UROS	DLPFC	-3.0782	0.00208
ENSG00000128595.CALU	DLPFC	-3.0777	0.00209
ENSG00000166171.DPCD	DLPFC	-3.065	0.00218
ENSG00000134759.ELP2	DLPFC	3.06	0.00222
ENSG00000110906.KCTD10	DLPFC	-3.05922	0.00222
ENSG00000136295.TTYH3	DLPFC	3.0583	0.00223
CRYBB1	Plasma_Protein	3.055	0.00225
ENSG00000066084.DIP2B	DLPFC	-3.05361	0.00226
ENSG00000160803.UBQLN4	DLPFC	-3.04324	0.00234
ENSG00000117500.TMED5	DLPFC	3.03999	0.00237
ENSG00000159593.NAE1	DLPFC	-3.0286	0.00246
SIRPA	Plasma_Protein	-3.017	0.00256
NBL1	Plasma_Protein	-3.0138	0.00258
ENSG00000120265.PCMT1	DLPFC	-3.004	0.00266
ENSG00000124588.NQO2	DLPFC	2.994	0.00275
ENSG00000015676.NUDCD3	DLPFC	-2.994	0.00275
ENSG00000122971.ACADS	DLPFC	-2.99286	0.00276
ENSG00000247077.PGAM5	DLPFC	-2.98251	0.00286
ENSG00000143416.SELENBP1	DLPFC	-2.97832	0.0029
ENSG00000214595.EML6	DLPFC	2.9728	0.00295
BDH2	Plasma_Protein	2.9704	0.002974
ECI2	Plasma_Protein	2.9648	0.00303
ENSG00000135537.LACE1	DLPFC	-2.964	0.00304
ENSG00000198053.SIRPA	DLPFC	-2.963	0.003047
ENSG00000128656.CHN1	DLPFC	-2.9542	0.00313
NSFL1C	Plasma_Protein	2.953	0.00314
ANGPTL3	Plasma_Protein	2.9311	0.00338
ENSG00000145715.RASA1	DLPFC	2.924	0.00345
CD274	Plasma_Protein	-2.9211	0.003488
ENSG00000160307.S100B	DLPFC	2.9194	0.00351
ENSG00000164978.NUDT2	DLPFC	-2.8955	0.00379
ENSG00000079819.EPB41L2	DLPFC	-2.871	0.00409
ENSG00000110090.CPT1A	DLPFC	2.86746	0.00414
METTL24	Plasma_Protein	-2.8671	0.00414
ENSG00000149743.TRPT1	DLPFC	-2.86644	0.00415
ENSG00000174939.ASPHD1	DLPFC	-2.8659	0.00416
ENSG00000104980.TIMM44	DLPFC	2.86384	0.00419
SPINT3	Plasma_Protein	-2.864	0.00419
ENSG00000152932.RAB3C	DLPFC	2.857	0.00427
ENSG00000211890.IGHA2	DLPFC	-2.8484	0.00439
ENSG00000089050.RBBP9	DLPFC	-2.83791	0.004541
ENSG00000075618.FSCN1	DLPFC	2.8313	0.00464
ENSG00000159063.ALG8	DLPFC	2.83128	0.00464
ACYP2	Plasma_Protein	-2.8208	0.00479
HPGDS	Plasma_Protein	-2.8207	0.004792
AIDA	Plasma_Protein	2.82	0.0048
ENSG00000164904.ALDH7A1	DLPFC	2.819	0.00482
ENSG00000185418.TARSL2	DLPFC	-2.81168	0.00493
ENSG00000140553.UNC45A	DLPFC	-2.81004	0.00495
ENSG00000172673.THEMIS	DLPFC	2.809	0.00498
ENSG00000121897.LIAS	DLPFC	2.7932	0.00522
PSMB1	Plasma_Protein	-2.7928	0.00523
ENSG00000103154.NECAB2	DLPFC	2.7782	0.00547
ENSG00000165983.PTER	DLPFC	2.7746	0.00553
ENSG00000115828.QPCT	DLPFC	2.7623	0.00574
ENSG00000122778.KIAA1549	DLPFC	2.7603	0.00577
ENSG00000164116.GUCY1A3	DLPFC	2.7498	0.00596
ENSG00000155903.RASA2	DLPFC	-2.7488	0.00598
ENSG00000115457.IGFBP2	DLPFC	2.7481	0.00599
ENSG00000140022.STON2	DLPFC	2.7406	0.00613
ADH6	Plasma_Protein	2.7265	0.006402
ENSG00000093010.COMT	DLPFC	2.72312	0.00647
ENSG00000214114.MYCBP	DLPFC	-2.72261	0.00648
ENSG00000111647.UHRF1BP1L	DLPFC	2.71172	0.00669
ENSG00000134900.TPP2	DLPFC	2.7036	0.00686
ENSG00000116005.PCYOX1	DLPFC	2.6947	0.00705
ENSG00000115252.PDE1A	DLPFC	2.6935	0.00707
ENSG00000152778.IFIT5	DLPFC	-2.6819	0.00732
ENSG00000165322.ARHGAP12	DLPFC	2.6808	0.00735
ENSG00000214435.AS3MT	DLPFC	2.6803	0.00736
ENSG00000170854.MINA	DLPFC	-2.6781	0.0074
ERAP2	Plasma_Protein	-2.6632	0.00774
ENSG00000135966.TGFBRAP1	DLPFC	2.6534	0.00797
CPM	Plasma_Protein	-2.6511	0.008022
ENSG00000184164.CRELD2	DLPFC	-2.64986	0.00805
ENSG00000162396.PARS2	DLPFC	2.64156	0.00825
ENSG00000090857.PDPR	DLPFC	2.6407	0.00827
ENSG00000113296.THBS4	DLPFC	-2.639	0.00831
ENSG00000142634.EFHD2	DLPFC	2.62965	0.00855
ENSG00000138796.HADH	DLPFC	-2.6263	0.00863
ENSG00000105186.ANKRD27	DLPFC	-2.62331	0.00871
ENSG00000125246.CLYBL	DLPFC	2.6176	0.00886
ENSG00000172009.THOP1	DLPFC	2.61749	0.00886
ENSG00000129158.SERGEF	DLPFC	-2.61567	0.00891
ENSG00000108272.DHRS11	DLPFC	-2.61305	0.00897
PLA2G7	Plasma_Protein	-2.6091	0.00908
ENSG00000160688.FLAD1	DLPFC	2.60686	0.00914
ENSG00000198931.APRT	DLPFC	-2.5925	0.00953
ENSG00000171103.TRMT61B	DLPFC	-2.5916	0.00955
ENSG00000100299.ARSA	DLPFC	2.59014	0.00959
ENSG00000114331.ACAP2	DLPFC	2.5893	0.00962
ENSG00000140598.EFTUD1	DLPFC	-2.58309	0.00979
ENSG00000141759.TXNL4A	DLPFC	-2.578	0.00992
ENSG00000159231.CBR3	DLPFC	-2.5712	0.01013
ENSG00000128928.IVD	DLPFC	2.57038	0.0102
ENSG00000104635.SLC39A14	DLPFC	-2.5642	0.0103
ENSG00000161547.SRSF2	DLPFC	2.55708	0.0106
ENSG00000101310.SEC23B	DLPFC	2.55282	0.010686
RAB5A	Plasma_Protein	-2.54599	0.010897
ENSG00000108387.SEPT4	DLPFC	2.54748	0.0109
ENSG00000152767.FARP1	DLPFC	-2.5451	0.01092
ENSG00000145692.BHMT	DLPFC	2.544	0.011
ENSG00000131323.TRAF3	DLPFC	2.5412	0.011
ENSG00000197894.ADH5	DLPFC	2.5412	0.011
ENSG00000120915.EPHX2	DLPFC	-2.5415	0.011
PPIA	Plasma_Protein	2.5421	0.011
MAN1A2	Plasma_Protein	2.5368	0.0112
ENSG00000085377.PREP	DLPFC	2.531	0.0114
ENSG00000007923.DNAJC11	DLPFC	-2.52636	0.0115
EFEMP1	Plasma_Protein	-2.5227	0.011645
ENSG00000177106.EPS8L2	DLPFC	-2.51983	0.0117
ENSG00000114354.TFG	DLPFC	2.5125	0.012
ENSG00000243477.NAT6	DLPFC	2.5116	0.012
ENSG00000100983.GSS	DLPFC	2.5109	0.012042
EPHA10	Plasma_Protein	2.5083	0.0121
FASN	Plasma_Protein	-2.499	0.01245
ENSG00000124214.STAU1	DLPFC	-2.48917	0.012804
TXNRD1	Plasma_Protein	-2.487	0.012881
ENSG00000089250.NOS1	DLPFC	2.48447	0.013
ENSG00000107021.TBC1D13	DLPFC	-2.4835	0.013
ENSG00000146729.GBAS	DLPFC	2.4817	0.0131
ENSG00000100167.SEPT3	DLPFC	-2.48078	0.0131
ENSG00000111696.NT5DC3	DLPFC	-2.48154	0.0131
ENSG00000120896.SORBS3	DLPFC	2.4775	0.0132
ADH5	Plasma_Protein	2.4773	0.013237
ENSG00000152556.PFKM	DLPFC	2.47508	0.0133
ENSG00000105726.ATP13A1	DLPFC	2.46552	0.0137
ENSG00000100003.SEC14L2	DLPFC	-2.46305	0.0138
ENSG00000133835.HSD17B4	DLPFC	2.46	0.0139
ENSG00000112031.MTRF1L	DLPFC	2.456	0.014
ENSG00000150967.ABCB9	DLPFC	2.45436	0.0141
ENSG00000172954.LCLAT1	DLPFC	-2.4556	0.0141
BPNT1	Plasma_Protein	-2.4511	0.0142
ANXA5	Plasma_Protein	2.4487	0.014336
ENSG00000138621.PPCDC	DLPFC	2.44415	0.0145
ENSG00000138413.IDH1	DLPFC	2.4427	0.0146
ENSG00000163956.LRPAP1	DLPFC	2.4415	0.0146
ENSG00000092108.SCFD1	DLPFC	-2.4377	0.0148
ENSG00000120913.PDLIM2	DLPFC	2.4345	0.0149
ENSG00000144567.FAM134A	DLPFC	-2.4276	0.0152
ENSG00000140374.ETFA	DLPFC	-2.42594	0.0153
ENSG00000065060.UHRF1BP1	DLPFC	-2.417	0.0157
ENSG00000151689.INPP1	DLPFC	-2.4041	0.0162
DPY30	Plasma_Protein	2.3947	0.016634
ENSG00000198721.ECI2	DLPFC	2.391	0.0168
LIFR	Plasma_Protein	-2.3802	0.0173
ENSG00000185838.GNB1L	DLPFC	2.37544	0.0175
ENSG00000203896.LIME1	DLPFC	-2.37484	0.017556
ENSG00000150867.PIP4K2A	DLPFC	2.3673	0.0179
ENSG00000116120.FARSB	DLPFC	2.3663	0.018
ENSG00000107566.ERLIN1	DLPFC	2.3623	0.0182
ENSG00000101473.ACOT8	DLPFC	-2.35989	0.01828
ENSG00000066629.EML1	DLPFC	2.3581	0.0184
PENK	Plasma_Protein	2.357	0.0184
SPINK4	Plasma_Protein	2.349	0.018825
INHBC	Plasma_Protein	-2.3487	0.018838
ENSG00000154265.ABCA5	DLPFC	2.34452	0.0191
ENSG00000144559.TAMM41	DLPFC	2.338	0.0194
ADH1A	Plasma_Protein	2.337	0.019441
CD109	Plasma_Protein	-2.3326	0.01967
ENSG00000109133.TMEM33	DLPFC	2.3309	0.0198
ENSG00000110218.PANX1	DLPFC	2.3304	0.0198
ENSG00000151640.DPYSL4	DLPFC	-2.3307	0.0198
ENSG00000023191.RNH1	DLPFC	2.32463	0.0201
ENSG00000142459.EVI5L	DLPFC	-2.32389	0.0201
IL6R	Plasma_Protein	2.3184	0.0204
ENSG00000068971.PPP2R5B	DLPFC	-2.31798	0.0205
ENSG00000132423.COQ3	DLPFC	2.307	0.0211
ENSG00000106683.LIMK1	DLPFC	-2.3058	0.0211
ENSG00000183828.NUDT14	DLPFC	2.3051	0.0212
ENSG00000168958.MFF	DLPFC	2.302	0.0213
ENSG00000170242.USP47	DLPFC	2.295	0.0217
ENSG00000168575.SLC20A2	DLPFC	-2.2844	0.0223
SAR1A	Plasma_Protein	2.2828	0.0224
ENSG00000076356.PLXNA2	DLPFC	-2.27883	0.0227
ENSG00000213949.ITGA1	DLPFC	-2.279	0.0227
ST3GAL6	Plasma_Protein	-2.27402	0.022965
ENSG00000196365.LONP1	DLPFC	2.27409	0.023
ENSG00000132481.TRIM47	DLPFC	-2.27234	0.0231
ENSG00000015592.STMN4	DLPFC	2.2705	0.0232
ENSG00000147813.NAPRT1	DLPFC	-2.2599	0.0238
ENSG00000110871.COQ5	DLPFC	2.25779	0.024
ENSG00000104497.SNX16	DLPFC	2.2566	0.024
ENSG00000103642.LACTB	DLPFC	-2.25588	0.0241
ENSG00000176055.MBLAC2	DLPFC	2.254	0.0242
FLRT3	Plasma_Protein	2.253	0.0243
ANXA2	Plasma_Protein	-2.2506	0.0244
PXDN	Plasma_Protein	2.25	0.024452
TCN2	Plasma_Protein	-2.25	0.02446
ENSG00000159131.GART	DLPFC	2.2445	0.0248
DECR1	Plasma_Protein	-2.243	0.0249
ENSG00000104763.ASAH1	DLPFC	2.24	0.0251
ENSG00000140945.CDH13	DLPFC	-2.2336	0.0255
ENSG00000114491.UMPS	DLPFC	-2.2243	0.0261
IL1R1	Plasma_Protein	-2.2234	0.02619
ENSG00000141295.SCRN2	DLPFC	2.20905	0.0272
ENSG00000117984.CTSD	DLPFC	2.20874	0.0272
CLSTN2	Plasma_Protein	-2.20853	0.027207
ENSG00000256269.HMBS	DLPFC	2.20698	0.0273
ENSG00000173486.FKBP2	DLPFC	2.20554	0.0274
ENSG00000132182.NUP210	DLPFC	2.2029	0.0276
PDCD5	Plasma_Protein	2.201	0.0277
LRP11	Plasma_Protein	2.2001	0.0278
DSCAML1	Plasma_Protein	-2.1999	0.0278
ENSG00000182919.C11orf54	DLPFC	-2.19391	0.0282
ENSG00000167178.ISLR2	DLPFC	-2.19035	0.0285
ENSG00000151376.ME3	DLPFC	-2.18853	0.0286
FER	Plasma_Protein	-2.1872	0.02873
ENSG00000197798.FAM118B	DLPFC	2.18582	0.0288
SPATA20	Plasma_Protein	-2.185	0.02892
ENSG00000100347.SAMM50	DLPFC	2.16978	0.03
ENSG00000140474.ULK3	DLPFC	2.16815	0.0301
NCK2	Plasma_Protein	-2.1675	0.0302
ENSG00000178074.C2orf69	DLPFC	2.1645	0.0304
SERPINA10	Plasma_Protein	2.164	0.030463
UPP1	Plasma_Protein	2.1626	0.0306
ENSG00000145214.DGKQ	DLPFC	-2.1608	0.0307
ENSG00000113391.FAM172A	DLPFC	-2.16	0.0308
ENSG00000065833.ME1	DLPFC	2.158	0.0309
ENSG00000162728.KCNJ9	DLPFC	-2.15663	0.031
ENSG00000128591.FLNC	DLPFC	-2.1535	0.0313
PCYOX1	Plasma_Protein	2.1525	0.031359
ENSG00000161558.TMEM143	DLPFC	2.15208	0.0314
ENSG00000116852.KIF21B	DLPFC	2.1509	0.0315
ENSG00000183605.SFXN4	DLPFC	-2.1507	0.0315
ENSG00000137601.NEK1	DLPFC	2.1497	0.0316
ENSG00000119041.GTF3C3	DLPFC	-2.1477	0.0317
STX7	Plasma_Protein	-2.1455	0.03191
ENSG00000163596.ICA1L	DLPFC	-2.134	0.0328
ENSG00000137500.CCDC90B	DLPFC	-2.13043	0.0331
ENSG00000143590.EFNA3	DLPFC	-2.12439	0.0336
ENSG00000013523.ANGEL1	DLPFC	2.1228	0.0338
ENSG00000172992.DCAKD	DLPFC	-2.11843	0.0341
ENSG00000154611.PSMA8	DLPFC	-2.118	0.03419
ENSG00000160752.FDPS	DLPFC	-2.11678	0.0343
PILRA	Plasma_Protein	2.1154	0.0344
FKBP1B	Plasma_Protein	-2.1101	0.034848
ENSG00000080815.PSEN1	DLPFC	-2.1054	0.0353
CTSA	Plasma_Protein	2.105	0.0353
MYOC	Plasma_Protein	-2.096	0.0361
ENSG00000179399.GPC5	DLPFC	-2.0893	0.03668
ENSG00000100304.TTLL12	DLPFC	-2.08927	0.0367
ENSG00000145982.FARS2	DLPFC	2.088	0.0368
ENSG00000100266.PACSIN2	DLPFC	2.08701	0.0369
ENSG00000123360.PDE1B	DLPFC	-2.08314	0.0372
ENSG00000136802.LRRC8A	DLPFC	2.0799	0.0375
ENSG00000164347.GFM2	DLPFC	2.071	0.0384
ENSG00000116353.MECR	DLPFC	2.06859	0.0386
ENSG00000164182.NDUFAF2	DLPFC	2.068	0.0387
BOLA1	Plasma_Protein	-2.0644	0.039
ENSG00000240771.ARHGEF25	DLPFC	2.06361	0.0391
ENSG00000141504.SAT2	DLPFC	2.06337	0.0391
ENSG00000178096.BOLA1	DLPFC	-2.06195	0.0392
ENSG00000143653.SCCPDH	DLPFC	-2.06209	0.0392
NT5E	Plasma_Protein	-2.0589	0.03951
ENSG00000175115.PACS1	DLPFC	2.04962	0.0404
ENSG00000166548.TK2	DLPFC	-2.0475	0.0406
ENSG00000065613.SLK	DLPFC	2.0467	0.0407
ENSG00000132383.RPA1	DLPFC	-2.04241	0.0411
ENSG00000113552.GNPDA1	DLPFC	-2.04	0.0413
ENSG00000180616.SSTR2	DLPFC	2.03937	0.0414
ENSG00000101290.CDS2	DLPFC	-2.03935	0.041415
ENSG00000254685.FPGT	DLPFC	2.03865	0.0415
ENSG00000186205.MARC1	DLPFC	2.03507	0.0418
ENSG00000214113.LYRM4	DLPFC	2.028	0.0425
ENSG00000184207.PGP	DLPFC	2.0272	0.0426
ENSG00000132002.DNAJB1	DLPFC	2.02444	0.0429
ENSG00000196663.TECPR2	DLPFC	2.023	0.0431
ENSG00000144152.FBLN7	DLPFC	2.0223	0.0431
ENSG00000144040.SFXN5	DLPFC	-2.0192	0.0435
NT5C3A	Plasma_Protein	2.0162	0.0438
ENSG00000167103.PIP5KL1	DLPFC	2.0142	0.044
COL2A1	Plasma_Protein	-2.0111	0.044316
OGN	Plasma_Protein	-2.0095	0.044485
ENSG00000114544.SLC41A3	DLPFC	-2.0065	0.0448
ENSG00000197147.LRRC8B	DLPFC	1.99648	0.0459
ENSG00000154814.OXNAD1	DLPFC	-1.9905	0.0465
ENSG00000147684.NDUFB9	DLPFC	-1.9903	0.0466
ENSG00000140983.RHOT2	DLPFC	-1.9892	0.0467
ENSG00000196151.WDSUB1	DLPFC	1.9852	0.0471
ENSG00000023228.NDUFS1	DLPFC	-1.9818	0.0475
ENSG00000122574.WIPF3	DLPFC	1.9779	0.0479
ENSG00000164081.TEX264	DLPFC	-1.9735	0.0484
ENSG00000171533.MAP6	DLPFC	1.97051	0.0488
IL11RA	Plasma_Protein	1.9673	0.049149
ENSG00000042445.RETSAT	DLPFC	1.9635	0.0496
ENSG00000173546.CSPG4	DLPFC	-1.96272	0.0497
ENSG00000182512.GLRX5	DLPFC	-1.9605	0.0499
ENSG00000126790.L3HYPDH	DLPFC	1.9585	0.0502
FGF2	Plasma_Protein	-1.958	0.05023
ENSG00000169062.UPF3A	DLPFC	-1.9506	0.0511
ENSG00000174928.C3orf33	DLPFC	-1.9499	0.0512
ENSG00000133943.C14orf159	DLPFC	-1.9451	0.0518
ENSG00000157036.EXOG	DLPFC	-1.9397	0.0524
ENSG00000180979.LRRC57	DLPFC	1.93268	0.0533
ENSG00000108064.TFAM	DLPFC	1.9318	0.0534
ENSG00000114956.DGUOK	DLPFC	-1.9281	0.0538
ENSG00000186132.C2orf76	DLPFC	-1.9286	0.0538
ENSG00000187091.PLCD1	DLPFC	-1.9262	0.0541
ENSG00000140400.MAN2C1	DLPFC	1.92558	0.0542
ST8SIA6	Plasma_Protein	-1.9231	0.0545
ENSG00000182534.MXRA7	DLPFC	-1.92013	0.0548
ENSG00000185215.TNFAIP2	DLPFC	-1.9203	0.0548
ENSG00000164976.KIAA1161	DLPFC	-1.9189	0.055
SPON1	Plasma_Protein	1.9184	0.0551
ENSG00000132471.WBP2	DLPFC	-1.91449	0.0556
FLRT2	Plasma_Protein	1.9098	0.056158
ENSG00000162384.C1orf123	DLPFC	1.90842	0.0563
TPP1	Plasma_Protein	-1.9087	0.0563
ENSG00000131899.LLGL1	DLPFC	-1.90528	0.0567
ENSG00000171097.CCBL1	DLPFC	1.9045	0.0568
ENSG00000160703.NLRX1	DLPFC	1.90119	0.0573
ENSG00000070785.EIF2B3	DLPFC	1.9011	0.0573
TNFRSF21	Plasma_Protein	1.8979	0.0577
ENSG00000157445.CACNA2D3	DLPFC	1.8968	0.0579
ENSG00000115808.STRN	DLPFC	1.8966	0.0579
CXCL8	Plasma_Protein	1.8933	0.058324
ENSG00000162882.HAAO	DLPFC	-1.8925	0.0584
ENSG00000154930.ACSS1	DLPFC	-1.88911	0.058877
ENSG00000169896.ITGAM	DLPFC	1.8857	0.0593
ENSG00000162174.ASRGL1	DLPFC	1.87978	0.0601
ENSG00000160285.LSS	DLPFC	1.8799	0.06012
ENSG00000119922.IFIT2	DLPFC	1.8768	0.0605
ENSG00000138777.PPA2	DLPFC	1.8767	0.0606
ENSG00000213965.NUDT19	DLPFC	-1.87649	0.0606
ENSG00000140105.WARS	DLPFC	-1.8718	0.0612
ENSG00000163565.IFI16	DLPFC	-1.87217	0.0612
ENSG00000065054.SLC9A3R2	DLPFC	1.8685	0.0617
AKR1B1	Plasma_Protein	1.8646	0.0622
EPHB4	Plasma_Protein	1.8606	0.0628
ENSG00000233276.GPX1	DLPFC	-1.8572	0.0633
ENSG00000144827.ABHD10	DLPFC	1.8409	0.0656
ENSG00000254505.CHMP4A	DLPFC	1.8403	0.0657
ENSG00000232859.LYRM9	DLPFC	-1.83915	0.0659
ENSG00000147576.ADHFE1	DLPFC	1.8339	0.0667
ENSG00000122359.ANXA11	DLPFC	1.8316	0.067
ENSG00000157379.DHRS1	DLPFC	-1.8314	0.067
ENSG00000120254.MTHFD1L	DLPFC	1.83	0.0673
SVEP1	Plasma_Protein	1.826	0.067843
ENSG00000074695.LMAN1	DLPFC	-1.825	0.06806
ENSG00000140280.LYSMD2	DLPFC	-1.81565	0.0694
ENSG00000107902.LHPP	DLPFC	1.812	0.07
ENSG00000169599.NFU1	DLPFC	-1.8118	0.07
ENSG00000121769.FABP3	DLPFC	-1.81205	0.07
ENSG00000120437.ACAT2	DLPFC	-1.809	0.0705
ENSG00000100997.ABHD12	DLPFC	1.80708	0.07075
ENSG00000004660.CAMKK1	DLPFC	1.80474	0.0711
PEBP1	Plasma_Protein	1.8003	0.071818
ENSG00000198431.TXNRD1	DLPFC	-1.79951	0.0719
ENSG00000124532.MRS2	DLPFC	-1.799	0.072
ENSG00000164615.CAMLG	DLPFC	-1.793	0.0729
ENSG00000184226.PCDH9	DLPFC	-1.7931	0.07296
ENSG00000072135.PTPN18	DLPFC	1.7906	0.0734
ENSG00000198648.STK39	DLPFC	1.7898	0.0735
ENSG00000095261.PSMD5	DLPFC	-1.7892	0.0736
ENSG00000139410.SDSL	DLPFC	1.78277	0.0746
ENSG00000116957.TBCE	DLPFC	1.78118	0.0749
TPST2	Plasma_Protein	1.781	0.07498
ENSG00000077232.DNAJC10	DLPFC	1.7788	0.0753
ENSG00000105379.ETFB	DLPFC	1.77731	0.0755
POSTN	Plasma_Protein	1.7736	0.0761
ENSG00000136153.LMO7	DLPFC	1.7721	0.07638
ENSG00000022277.RTFDC1	DLPFC	-1.77208	0.076382
ENSG00000049860.HEXB	DLPFC	1.772	0.0764
ENSG00000163406.SLC15A2	DLPFC	1.7709	0.0766
ENSG00000197165.SULT1A2	DLPFC	-1.7682	0.077
ENSG00000137040.RANBP6	DLPFC	-1.7641	0.0777
ENSG00000100150.DEPDC5	DLPFC	1.76343	0.0778
TCN2	Plasma_Protein	-1.762	0.07809
ALCAM	Plasma_Protein	-1.75954	0.078487
ENSG00000176422.SPRYD4	DLPFC	-1.75913	0.0786
ENSG00000148468.FAM171A1	DLPFC	1.7569	0.0789
FCRL6	Plasma_Protein	1.7559	0.0791
ENSG00000134905.CARS2	DLPFC	1.7531	0.07959
ENSG00000197930.ERO1L	DLPFC	1.7499	0.0801
ENSG00000143321.HDGF	DLPFC	-1.75	0.0801
SCUBE1	Plasma_Protein	1.75	0.08019
LRP11	Plasma_Protein	1.7455	0.0809
ENSG00000141985.SH3GL1	DLPFC	-1.74396	0.0812
LEFTY2	Plasma_Protein	-1.7422	0.0815
ENSG00000168216.LMBRD1	DLPFC	1.738	0.0822
ENSG00000105854.PON2	DLPFC	1.7378	0.0822
RAB21	Plasma_Protein	1.7337	0.08298
PCSK1	Plasma_Protein	1.7311	0.08343
ENSG00000187239.FNBP1	DLPFC	1.729	0.0838
ENSG00000028528.SNX1	DLPFC	-1.72719	0.0841
ENSG00000196502.SULT1A1	DLPFC	-1.7226	0.085
ENSG00000159363.ATP13A2	DLPFC	-1.72171	0.0851
ENSG00000104325.DECR1	DLPFC	-1.722	0.0851
MTAP	Plasma_Protein	-1.7199	0.085444
EIF2S1	Plasma_Protein	1.7184	0.085721
ENSG00000020922.MRE11A	DLPFC	-1.71822	0.0858
ENSG00000103544.C16orf62	DLPFC	1.7168	0.086
ENSG00000167434.CA4	DLPFC	-1.71687	0.086
GLRX	Plasma_Protein	1.7168	0.08602
ENSG00000143155.TIPRL	DLPFC	-1.71449	0.0864
ENSG00000105402.NAPA	DLPFC	-1.71298	0.0867
ENSG00000248098.BCKDHA	DLPFC	1.70902	0.0874
ENSG00000118777.ABCG2	DLPFC	1.7029	0.0886
ENSG00000130479.MAP1S	DLPFC	1.70145	0.0889
FGL1	Plasma_Protein	1.699	0.0893
ENSG00000133069.TMCC2	DLPFC	1.69691	0.0897
ENSG00000006607.FARP2	DLPFC	1.6913	0.0908
ENSG00000074590.NUAK1	DLPFC	-1.6901	0.091
HP	Plasma_Protein	1.688	0.0914
SH3BGRL2	Plasma_Protein	-1.6849	0.09201
ENSG00000159267.HLCS	DLPFC	1.6832	0.09233
ENSG00000161267.BDH1	DLPFC	-1.6811	0.0927
ENSG00000026103.FAS	DLPFC	1.6806	0.0928
ENSG00000127948.POR	DLPFC	1.6793	0.0931
ENSG00000079337.RAPGEF3	DLPFC	1.67857	0.0932
ENSG00000085760.MTIF2	DLPFC	-1.6788	0.0932
ENSG00000151445.VIPAS39	DLPFC	-1.6777	0.0934
ENSG00000066654.THUMPD1	DLPFC	-1.6756	0.0938
ENSG00000134121.CHL1	DLPFC	-1.6753	0.0939
ENSG00000014824.SLC30A9	DLPFC	-1.6732	0.0943
ARSK	Plasma_Protein	-1.6717	0.09458
ENSG00000006282.SPATA20	DLPFC	-1.67149	0.0946
ENSG00000166825.ANPEP	DLPFC	-1.67046	0.0948
ENSG00000167977.KCTD5	DLPFC	-1.6695	0.095
ENSG00000105650.PDE4C	DLPFC	-1.66736	0.0954
ADM	Plasma_Protein	1.6673	0.0954
ENSG00000183160.TMEM119	DLPFC	1.66438	0.096
GAS1	Plasma_Protein	1.6631	0.096284
ENSG00000241878.PISD	DLPFC	1.66329	0.0963
ENSG00000169609.C15orf40	DLPFC	1.66263	0.0964
ENSG00000165118.C9orf64	DLPFC	1.6614	0.0966
ENSG00000127419.TMEM175	DLPFC	-1.6581	0.0973
ENSG00000184076.UQCR10	DLPFC	1.6566	0.0976
ENSG00000115657.ABCB6	DLPFC	1.6547	0.098
ENSG00000088992.TESC	DLPFC	1.65467	0.098
ENSG00000149972.CNTN5	DLPFC	-1.65357	0.0982
HP	Plasma_Protein	1.646	0.0997
RGMB	Plasma_Protein	-1.646	0.09976
ENSG00000178802.MPI	DLPFC	-1.64486	0.1
ENSG00000152291.TGOLN2	DLPFC	-1.6406	0.101
MASP1	Plasma_Protein	1.63989	0.101029
PCSK7	Plasma_Protein	-1.637	0.1016
ENSG00000161714.PLCD3	DLPFC	1.63674	0.102
ENSG00000072110.ACTN1	DLPFC	1.6367	0.102
ENSG00000169223.LMAN2	DLPFC	-1.635	0.102
SMPDL3A	Plasma_Protein	-1.6314	0.1028
ENSG00000145882.PCYOX1L	DLPFC	1.631	0.103
ENSG00000115365.LANCL1	DLPFC	-1.631	0.103
LECT2	Plasma_Protein	1.6299	0.10312
ENSG00000181029.TRAPPC5	DLPFC	1.62793	0.104
ENSG00000164089.ETNPPL	DLPFC	1.6279	0.104
ENSG00000198010.DLGAP2	DLPFC	-1.6274	0.104
ENSG00000170448.NFXL1	DLPFC	-1.6274	0.104
TLR1	Plasma_Protein	1.6239	0.104388
ENSG00000012983.MAP4K5	DLPFC	1.62	0.105
ENSG00000182054.IDH2	DLPFC	1.61884	0.105
ENSG00000149541.B3GAT3	DLPFC	-1.62029	0.105
ENSG00000142657.PGD	DLPFC	1.61628	0.106
ENSG00000135596.MICAL1	DLPFC	-1.617	0.106
ENSG00000115380.EFEMP1	DLPFC	-1.6186	0.106
HDGF	Plasma_Protein	-1.6157	0.106
ENSG00000124164.VAPB	DLPFC	1.61524	0.106259
NCAM1	Plasma_Protein	-1.6132	0.1067
ENSG00000153113.CAST	DLPFC	-1.61	0.107
ENSG00000197860.SGTB	DLPFC	1.608	0.108
ENSG00000121964.GTDC1	DLPFC	1.6071	0.108
ENSG00000122085.MTERFD2	DLPFC	1.6069	0.108
ENSG00000107295.SH3GL2	DLPFC	-1.6057	0.108
ENSG00000007402.CACNA2D2	DLPFC	-1.606	0.108
ENSG00000134077.THUMPD3	DLPFC	-1.6064	0.108
C10orf54	Plasma_Protein	-1.605	0.108
EGFR	Plasma_Protein	1.6068	0.1081
ENSG00000150456.N6AMT2	DLPFC	1.6041	0.10869
ENSG00000005108.THSD7A	DLPFC	1.6007	0.109
ENSG00000137274.BPHL	DLPFC	1.599	0.11
ENSG00000112096.SOD2	DLPFC	1.597	0.11
ENSG00000132386.SERPINF1	DLPFC	-1.59296	0.111
ENSG00000068793.CYFIP1	DLPFC	-1.59381	0.111
ENSG00000013374.NUB1	DLPFC	-1.5882	0.112
ENSG00000088832.FKBP1A	DLPFC	-1.58811	0.112262
ENSG00000124181.PLCG1	DLPFC	-1.58369	0.113264
ENSG00000214309.MBLAC1	DLPFC	1.5802	0.114
ENSG00000113272.THG1L	DLPFC	-1.58	0.114
ENSG00000159445.THEM4	DLPFC	-1.58039	0.114
GREM1	Plasma_Protein	-1.5802	0.114
ENSG00000108187.PBLD	DLPFC	1.5779	0.115
ENSG00000163975.MFI2	DLPFC	1.5742	0.115
ENSG00000109576.AADAT	DLPFC	1.5734	0.116
ENSG00000197106.SLC6A17	DLPFC	1.57223	0.116
ENSG00000185666.SYN3	DLPFC	-1.57132	0.116
ENSG00000151131.C12orf45	DLPFC	-1.57133	0.116
ENSG00000107951.MTPAP	DLPFC	1.5688	0.117
ENSG00000151498.ACAD8	DLPFC	1.56844	0.117
ENSG00000137563.GGH	DLPFC	1.5677	0.117
ENSG00000085117.CD82	DLPFC	1.56576	0.117
ENSG00000141560.FN3KRP	DLPFC	-1.56834	0.117
ENSG00000101347.SAMHD1	DLPFC	1.56475	0.117642
ENSG00000164106.SCRG1	DLPFC	1.5643	0.118
ENSG00000131018.SYNE1	DLPFC	1.563	0.118
ENSG00000132692.BCAN	DLPFC	1.56133	0.118
IL1R2	Plasma_Protein	1.5604	0.11867
MGAT4C	Plasma_Protein	-1.5592	0.118955
LGALS4	Plasma_Protein	-1.557	0.119
ENSG00000111907.TPD52L1	DLPFC	1.555	0.12
ENSG00000004139.SARM1	DLPFC	1.55276	0.12
ENSG00000106701.FSD1L	DLPFC	-1.555	0.12
ENSG00000105088.OLFM2	DLPFC	1.55112	0.121
ENSG00000107020.PLGRKT	DLPFC	1.5506	0.121
ENSG00000105819.PMPCB	DLPFC	1.5504	0.121
ENSG00000143224.PPOX	DLPFC	-1.54934	0.121
ENSG00000169499.PLEKHA2	DLPFC	-1.5494	0.121
ENSG00000118596.SLC16A7	DLPFC	-1.55056	0.121
GPX7	Plasma_Protein	-1.5507	0.121
ENSG00000167701.GPT	DLPFC	-1.546	0.122
ENSG00000239672.NME1	DLPFC	-1.54735	0.122
ENSG00000115935.WIPF1	DLPFC	1.5413	0.123
COL9A1	Plasma_Protein	-1.5392	0.12375
ENSG00000189077.TMEM120A	DLPFC	1.5395	0.124
ENSG00000115977.AAK1	DLPFC	1.5384	0.124
ENSG00000131435.PDLIM4	DLPFC	1.538	0.124
ENSG00000138190.EXOC6	DLPFC	1.5366	0.124
PDGFD	Plasma_Protein	-1.538	0.124
ENSG00000147592.LACTB2	DLPFC	1.5346	0.125
IL2RA	Plasma_Protein	1.5327	0.125
ENSG00000066651.TRMT11	DLPFC	1.532	0.126
ENSG00000145494.NDUFS6	DLPFC	1.529	0.126
ENSG00000117748.RPA2	DLPFC	1.52885	0.126
EBI3	Plasma_Protein	-1.531	0.126
ENSG00000253710.ALG11	DLPFC	-1.5294	0.12617
NTNG1	Plasma_Protein	-1.5275	0.127
ENSG00000157184.CPT2	DLPFC	1.51717	0.129
ENSG00000119318.RAD23B	DLPFC	-1.5174	0.129
ENSG00000182771.GRID1	DLPFC	-1.5191	0.129
GCLM	Plasma_Protein	-1.5089	0.131
ENSG00000105963.ADAP1	DLPFC	-1.5074	0.132
ENSG00000183597.TANGO2	DLPFC	1.50346	0.133
ENSG00000151413.NUBPL	DLPFC	1.5031	0.133
ENSG00000108561.C1QBP	DLPFC	-1.50094	0.133
ENSG00000131480.AOC2	DLPFC	-1.50391	0.133
ENSG00000178053.MLF1	DLPFC	1.4931	0.135
ENSG00000170917.NUDT6	DLPFC	-1.4954	0.135
WARS	Plasma_Protein	-1.4912	0.135903
ENSG00000143727.ACP1	DLPFC	-1.49	0.136
ENSG00000078070.MCCC1	DLPFC	-1.4901	0.136
BCHE	Plasma_Protein	-1.48896	0.136497
ECH1	Plasma_Protein	-1.487	0.137
ENSG00000106049.HIBADH	DLPFC	-1.484	0.138
ENSG00000129009.ISLR	DLPFC	-1.48514	0.138
CALCOCO2	Plasma_Protein	-1.483	0.1382
ENSG00000134202.GSTM3	DLPFC	1.47677	0.14
ENSG00000167676.PLIN4	DLPFC	1.47557	0.14
ENSG00000149782.PLCB3	DLPFC	1.47546	0.14
ENSG00000164253.WDR41	DLPFC	1.475	0.14
ENSG00000074800.ENO1	DLPFC	1.4724	0.141
ENSG00000145685.LHFPL2	DLPFC	1.472	0.141
ENSG00000136026.CKAP4	DLPFC	1.46901	0.142
ENSG00000146242.TPBG	DLPFC	1.467	0.142
ENSG00000079931.MOXD1	DLPFC	-1.47	0.142
ENSG00000078237.C12orf5	DLPFC	1.46374	0.143
ENSG00000214078.CPNE1	DLPFC	-1.46388	0.143226
OAS1	Plasma_Protein	-1.4637	0.143269
ENSG00000152642.GPD1L	DLPFC	1.4603	0.144
ENSG00000182934.SRPR	DLPFC	1.45936	0.144
ENSG00000175287.PHYHD1	DLPFC	1.4588	0.145
LARGE	Plasma_Protein	-1.457	0.14511
SEMA6A	Plasma_Protein	-1.4519	0.14654
ENSG00000117266.CDK18	DLPFC	-1.44981	0.147
ENSG00000091409.ITGA6	DLPFC	-1.4482	0.148
RSPO1	Plasma_Protein	-1.446	0.148
ENSG00000144120.TMEM177	DLPFC	1.4446	0.149
ENSG00000127415.IDUA	DLPFC	1.4438	0.149
ENSG00000163686.ABHD6	DLPFC	-1.4446	0.149
ACOT13	Plasma_Protein	-1.4399	0.14989
ENSG00000184227.ACOT1	DLPFC	1.4411	0.15
GMPR	Plasma_Protein	1.4393	0.15007
TNFRSF11B	Plasma_Protein	1.438	0.1504
ENSG00000103121.CMC2	DLPFC	-1.4347	0.151
ENSG00000091039.OSBPL8	DLPFC	-1.43508	0.151
ENSG00000242110.AMACR	DLPFC	-1.437	0.151
ENSG00000162390.ACOT11	DLPFC	-1.43715	0.151
ENSG00000141556.TBCD	DLPFC	-1.43137	0.152
JUND	Plasma_Protein	1.432	0.152
ENSG00000110514.MADD	DLPFC	1.43074	0.153
ENSG00000104823.ECH1	DLPFC	1.42961	0.153
ENSG00000090013.BLVRB	DLPFC	1.42532	0.154
ENSG00000137266.SLC22A23	DLPFC	1.424	0.154
ENSG00000257727.CNPY2	DLPFC	-1.42386	0.154
ENSG00000127824.TUBA4A	DLPFC	-1.4252	0.154
ENSG00000135823.STX6	DLPFC	-1.42714	0.154
ENSG00000170667.RASA4B	DLPFC	1.4238	0.155
ENSG00000166896.XRCC6BP1	DLPFC	1.42343	0.155
ENSG00000163655.GMPS	DLPFC	1.4208	0.155
ENSG00000168275.COA6	DLPFC	-1.42256	0.155
PPIE	Plasma_Protein	-1.4229	0.155
ENSG00000100360.IFT27	DLPFC	1.41933	0.156
TNFAIP8	Plasma_Protein	1.4154	0.15694
ENSG00000144746.ARL6IP5	DLPFC	1.4168	0.157
ENSG00000243678.NME1-NME2	DLPFC	1.4162	0.157
ENSG00000196177.ACADSB	DLPFC	-1.4148	0.157
ENSG00000006007.GDE1	DLPFC	-1.4156	0.157
ANGPTL1	Plasma_Protein	1.4165	0.157
SPARCL1	Plasma_Protein	1.414	0.157365
ENSG00000111832.RWDD1	DLPFC	1.413	0.158
ENSG00000137145.DENND4C	DLPFC	1.4095	0.159
ENSG00000163586.FABP1	DLPFC	1.4062	0.16
ENSG00000198752.CDC42BPB	DLPFC	1.4015	0.161
ENSG00000072858.SIDT1	DLPFC	-1.4024	0.161
ENSG00000196139.AKR1C3	DLPFC	1.3964	0.163
ZFAND1	Plasma_Protein	-1.392	0.1638
ENSG00000112210.RAB23	DLPFC	-1.391	0.164
ENSG00000205531.NAP1L4	DLPFC	-1.39154	0.164
ENSG00000174100.MRPL45	DLPFC	-1.3926	0.164
PCOLCE	Plasma_Protein	-1.3903	0.1644
ENSG00000213930.GALT	DLPFC	-1.3897	0.165
ENSG00000040933.INPP4A	DLPFC	-1.3837	0.166
ENSG00000170584.NUDCD2	DLPFC	-1.385	0.166
ENSG00000021826.CPS1	DLPFC	-1.3771	0.168
ENSG00000181873.IBA57	DLPFC	1.37558	0.169
ENSG00000130669.PAK4	DLPFC	1.37453	0.169
ENSG00000013288.MAN2B2	DLPFC	1.3738	0.17
ENSG00000144199.FAHD2B	DLPFC	-1.3723	0.17
ENSG00000126522.ASL	DLPFC	1.3703	0.171
ENSG00000090615.GOLGA3	DLPFC	1.3702	0.171
ENSG00000140650.PMM2	DLPFC	1.3698	0.171
ENSG00000225968.ELFN1	DLPFC	1.3675	0.171
ENSG00000129103.SUMF2	DLPFC	-1.369	0.171
ENSG00000187135.VSTM2B	DLPFC	-1.36908	0.171
ENSG00000163412.EIF4E3	DLPFC	1.3668	0.172
ENSG00000144712.CAND2	DLPFC	1.3644	0.172
PSAP	Plasma_Protein	-1.3626	0.173
ENSG00000198168.SVIP	DLPFC	1.3605	0.174
NAPA	Plasma_Protein	-1.359	0.174
CHMP2B	Plasma_Protein	1.35773	0.174548
ENSG00000174705.SH3PXD2B	DLPFC	-1.356	0.175
SLIT2	Plasma_Protein	1.3541	0.175706
ENSG00000166501.PRKCB	DLPFC	1.3537	0.176
ENSG00000127337.YEATS4	DLPFC	-1.35266	0.176
ENSG00000105447.GRWD1	DLPFC	-1.35274	0.176
ENSG00000176393.RNPEP	DLPFC	-1.34967	0.177
ENSG00000176974.SHMT1	DLPFC	-1.34979	0.177
ENSG00000173540.GMPPB	DLPFC	1.3484	0.178
ENSG00000167526.RPL13	DLPFC	-1.3466	0.178
ENSG00000173267.SNCG	DLPFC	-1.3428	0.179
ENSG00000155792.DEPTOR	DLPFC	-1.3453	0.179
ENSG00000103356.EARS2	DLPFC	1.3399	0.18
ENSG00000163072.NOSTRIN	DLPFC	-1.3339	0.182
ENSG00000143369.ECM1	DLPFC	-1.335	0.182
ENSG00000152749.GPR180	DLPFC	-1.3341	0.18217
ENSG00000162836.ACP6	DLPFC	1.33222	0.183
ENSG00000078053.AMPH	DLPFC	-1.3313	0.183
C4BPA	Plasma_Protein	1.3312	0.183
ENSG00000156239.N6AMT1	DLPFC	-1.3299	0.18354
ENSG00000147419.CCDC25	DLPFC	-1.3282	0.184
UROD	Plasma_Protein	-1.3279	0.184
ENSG00000100612.DHRS7	DLPFC	1.3264	0.185
FAS	Plasma_Protein	1.3248	0.185
ENSG00000154721.JAM2	DLPFC	1.3206	0.18665
ENSG00000161618.ALDH16A1	DLPFC	1.31653	0.188
ENSG00000117305.HMGCL	DLPFC	1.31493	0.189
ENSG00000062485.CS	DLPFC	1.3132	0.189
ENSG00000075651.PLD1	DLPFC	1.3126	0.189
PIP4K2A	Plasma_Protein	-1.3149	0.189
ENSG00000171903.CYP4F11	DLPFC	1.30922	0.19
ENSG00000168434.COG7	DLPFC	-1.3085	0.191
ENSG00000132142.ACACA	DLPFC	-1.30438	0.192
ENSG00000124098.FAM210B	DLPFC	-1.3044	0.192098
ENSG00000144834.TAGLN3	DLPFC	-1.2979	0.194
ENSG00000198729.PPP1R14C	DLPFC	1.296	0.195
ENSG00000100288.CHKB	DLPFC	1.2948	0.195
RET	Plasma_Protein	1.2973	0.195
ENSG00000170876.TMEM43	DLPFC	-1.2919	0.196
APOA4	Plasma_Protein	1.2906	0.1968
ENSG00000129219.PLD2	DLPFC	-1.29022	0.197
ENSG00000135469.COQ10A	DLPFC	-1.28841	0.198
ENSG00000170419.VSTM2A	DLPFC	1.2831	0.199
GFRAL	Plasma_Protein	-1.283	0.1995
ENSG00000197226.TBC1D9B	DLPFC	1.282	0.2
ENSG00000107959.PITRM1	DLPFC	1.2812	0.2
ENSG00000144909.OSBPL11	DLPFC	-1.2826	0.2
DCN	Plasma_Protein	1.2809	0.200215
ENSG00000163378.EOGT	DLPFC	1.2793	0.201
ENSG00000066583.ISOC1	DLPFC	-1.278	0.201
ENSG00000117054.ACADM	DLPFC	-1.27478	0.202
PCDH10	Plasma_Protein	1.275	0.202311
ENSG00000176715.ACSF3	DLPFC	1.2743	0.203
ENSG00000143436.MRPL9	DLPFC	-1.2719	0.203
ENSG00000130348.QRSL1	DLPFC	-1.273	0.203
ADGRF5	Plasma_Protein	-1.2728	0.20308
TXNDC5	Plasma_Protein	-1.2719	0.20341
ENSG00000178394.HTR1A	DLPFC	-1.269	0.204
ENSG00000119673.ACOT2	DLPFC	1.2667	0.205
ENSG00000100994.PYGB	DLPFC	-1.26042	0.207518
ENSG00000180817.PPA1	DLPFC	-1.2583	0.208
ENSG00000117868.ESYT2	DLPFC	-1.2588	0.208
NTF3	Plasma_Protein	-1.258	0.208377
CPOX	Plasma_Protein	-1.25674	0.208848
GOLM1	Plasma_Protein	1.2539	0.209881
ENSG00000124659.TBCC	DLPFC	1.252	0.21
LRP8	Plasma_Protein	-1.2499	0.211
FCRL4	Plasma_Protein	-1.2511	0.211
ENSG00000099968.BCL2L13	DLPFC	1.24697	0.212
ENSG00000172893.DHCR7	DLPFC	1.24427	0.213
ENSG00000184792.OSBP2	DLPFC	1.24124	0.215
WISP1	Plasma_Protein	1.234	0.2171
ENSG00000181019.NQO1	DLPFC	1.2314	0.218
THBS4	Plasma_Protein	-1.2297	0.21883
ENSG00000157881.PANK4	DLPFC	-1.22919	0.219
ENSG00000167799.NUDT8	DLPFC	1.22761	0.22
ENSG00000105793.GTPBP10	DLPFC	1.2269	0.22
ENSG00000172340.SUCLG2	DLPFC	1.2253	0.22
ENSG00000120217.CD274	DLPFC	-1.2248	0.221
IL1RN	Plasma_Protein	-1.2236	0.221087
ENSG00000071967.CYBRD1	DLPFC	-1.2223	0.222
PLA2R1	Plasma_Protein	1.2212	0.222002
ENSG00000131941.RHPN2	DLPFC	1.21975	0.223
ENSG00000142583.SLC2A5	DLPFC	1.21839	0.223
ENSG00000070540.WIPI1	DLPFC	-1.21799	0.223
TNC	Plasma_Protein	1.2174	0.223465
ENSG00000141469.SLC14A1	DLPFC	1.213	0.22513
ENSG00000169857.AVEN	DLPFC	1.21133	0.226
SPINK6	Plasma_Protein	-1.2092	0.22658
ENSG00000125454.SLC25A19	DLPFC	-1.2069	0.227
ENSG00000222011.FAM185A	DLPFC	-1.2091	0.227
POGLUT1	Plasma_Protein	-1.2078	0.227125
FCRLB	Plasma_Protein	1.2054	0.228
WIF1	Plasma_Protein	1.2048	0.228271
ENSG00000160678.S100A1	DLPFC	1.20224	0.229
ENSG00000168569.TMEM223	DLPFC	-1.20214	0.229
APOA1BP	Plasma_Protein	1.1979	0.231
ASPN	Plasma_Protein	1.197	0.231317
ENSG00000143891.GALM	DLPFC	1.1962	0.232
ENSG00000183807.FAM162B	DLPFC	1.193	0.233
S100A14	Plasma_Protein	-1.1928	0.233
ALPP	Plasma_Protein	-1.1885	0.234631
ENSG00000106460.TMEM106B	DLPFC	1.1882	0.235
ENSG00000197417.SHPK	DLPFC	1.187	0.235
ENSG00000143149.ALDH9A1	DLPFC	-1.18652	0.235
ENSG00000133606.MKRN1	DLPFC	-1.1869	0.235
ENSG00000148090.AUH	DLPFC	-1.1855	0.236
TYMP	Plasma_Protein	-1.182	0.23712
ENSG00000152242.C18orf25	DLPFC	-1.181	0.23764
ENSG00000189171.S100A13	DLPFC	1.18056	0.238
ENSG00000113048.MRPS27	DLPFC	-1.18	0.238
ENSG00000091640.SPAG7	DLPFC	1.1775	0.239
ENSG00000184254.ALDH1A3	DLPFC	-1.17682	0.239
ENSG00000169641.LUZP1	DLPFC	-1.17729	0.239
ENSG00000136100.VPS36	DLPFC	1.1754	0.23985
ACP5	Plasma_Protein	-1.174	0.24
ENSG00000107679.PLEKHA1	DLPFC	1.1706	0.242
ENSG00000125257.ABCC4	DLPFC	1.17	0.242
ENSG00000090581.GNPTG	DLPFC	1.169	0.242
ENSG00000076043.REXO2	DLPFC	1.16729	0.243
ENSG00000172345.STARD5	DLPFC	-1.16858	0.243
NPPB	Plasma_Protein	-1.1666	0.243
ENSG00000180011.ZADH2	DLPFC	1.166	0.24342
ENSG00000095380.NANS	DLPFC	1.1643	0.244
ENSG00000144320.KIAA1715	DLPFC	1.164	0.244
PTGR1	Plasma_Protein	1.1631	0.244795
ENSG00000150540.HNMT	DLPFC	1.1622	0.245
ENSG00000167720.SRR	DLPFC	-1.156	0.248
ENSG00000001561.ENPP4	DLPFC	-1.153	0.249
CD68	Plasma_Protein	1.151	0.24978
ENSG00000140323.DISP2	DLPFC	1.15072	0.25
FABP1	Plasma_Protein	-1.1493	0.25044
ENSG00000129151.BBOX1	DLPFC	1.14753	0.251
ENSG00000154719.MRPL39	DLPFC	-1.1441	0.25256
ENSG00000168952.STXBP6	DLPFC	1.1443	0.253
ENSG00000078304.PPP2R5C	DLPFC	1.142	0.253
NAAA	Plasma_Protein	1.1404	0.254119
ENSG00000172346.CSDC2	DLPFC	1.13724	0.255
CST4	Plasma_Protein	1.139	0.255
SVEP1	Plasma_Protein	1.1377	0.255235
CST3	Plasma_Protein	-1.137	0.256
ENSG00000135454.B4GALNT1	DLPFC	1.13058	0.258
ENSG00000145864.GABRB2	DLPFC	-1.13	0.258
ENSG00000042493.CAPG	DLPFC	-1.1278	0.259
ENSG00000004864.SLC25A13	DLPFC	-1.126	0.26
ENSG00000167508.MVD	DLPFC	-1.1271	0.26
KRT1	Plasma_Protein	-1.1251	0.26054
ENSG00000113441.LNPEP	DLPFC	1.124	0.261
ENSG00000138363.ATIC	DLPFC	1.1236	0.261
ENSG00000182446.NPLOC4	DLPFC	1.12332	0.261
ENSG00000145191.EIF2B5	DLPFC	-1.1239	0.261
ENSG00000134184.GSTM1	DLPFC	1.12165	0.262
ENSG00000187630.DHRS4L2	DLPFC	1.1193	0.263
ENSG00000185634.SHC4	DLPFC	-1.11856	0.263
ENSG00000075975.MKRN2	DLPFC	1.1179	0.264
ENSG00000116791.CRYZ	DLPFC	-1.11599	0.264
ENSG00000157601.MX1	DLPFC	-1.116	0.26444
ENSG00000142669.SH3BGRL3	DLPFC	1.11412	0.265
ENSG00000197713.RPE	DLPFC	1.1137	0.265
PNLIPRP2	Plasma_Protein	-1.1151	0.265
SLITRK6	Plasma_Protein	-1.1133	0.2656
ENSG00000137221.TJAP1	DLPFC	1.108	0.268
ENSG00000153048.CARHSP1	DLPFC	1.1078	0.268
ENSG00000160991.ORAI2	DLPFC	-1.1084	0.268
ENSG00000117791.MARC2	DLPFC	1.10609	0.269
ENSG00000153132.CLGN	DLPFC	1.0936	0.274
SERPINB5	Plasma_Protein	-1.095	0.274
ENSG00000157326.DHRS4	DLPFC	1.0923	0.275
ENSG00000152128.TMEM163	DLPFC	-1.0887	0.276
ENSG00000115271.GCA	DLPFC	-1.0902	0.276
ENSG00000159111.MRPL10	DLPFC	1.088	0.277
ENSG00000021355.SERPINB1	DLPFC	-1.087	0.277
ENSG00000102967.DHODH	DLPFC	-1.0872	0.277
ENSG00000130731.C16orf13	DLPFC	-1.0879	0.277
ENSG00000213221.DNLZ	DLPFC	-1.0857	0.278
PDGFRL	Plasma_Protein	-1.084	0.2785
FAM3D	Plasma_Protein	1.08175	0.279363
CXCL16	Plasma_Protein	1.079	0.28072
ARHGAP25	Plasma_Protein	1.0783	0.280886
ENSG00000153531.ADPRHL1	DLPFC	1.0783	0.28091
ENSG00000135249.RINT1	DLPFC	1.0785	0.281
ST3GAL1	Plasma_Protein	1.078	0.2812
MX1	Plasma_Protein	-1.0726	0.283
TFF1	Plasma_Protein	-1.0737	0.283
MMP8	Plasma_Protein	-1.0717	0.2838
ENSG00000182149.IST1	DLPFC	1.0721	0.284
ENSG00000197430.OPALIN	DLPFC	1.071	0.284
ENSG00000110172.CHORDC1	DLPFC	1.0705	0.284
ENSG00000158186.MRAS	DLPFC	-1.0714	0.284
TRIL	Plasma_Protein	1.0665	0.2862
ENSG00000156110.ADK	DLPFC	-1.0645	0.287
IL17RD	Plasma_Protein	-1.06285	0.287852
ENSG00000162482.AKR7A3	DLPFC	-1.06207	0.288
WFIKKN2	Plasma_Protein	-1.058	0.2901
SERPINA12	Plasma_Protein	-1.0574	0.290326
ENSG00000181915.ADO	DLPFC	1.056	0.291
ENSG00000182134.TDRKH	DLPFC	-1.056	0.291
ENSG00000133731.IMPA1	DLPFC	-1.0562	0.291
SCARF2	Plasma_Protein	-1.054	0.29199
FHIT	Plasma_Protein	-1.05291	0.292382
ENSG00000078269.SYNJ2	DLPFC	-1.051	0.293
ENSG00000137944.CCBL2	DLPFC	-1.05044	0.294
ENSG00000162688.AGL	DLPFC	1.0481	0.295
AS3MT	Plasma_Protein	1.0431	0.297
ENSG00000167220.HDHD2	DLPFC	-1.041	0.29778
ENSG00000111912.NCOA7	DLPFC	1.041	0.298
ENSG00000163382.APOA1BP	DLPFC	1.0369	0.3
ENSG00000141569.TRIM65	DLPFC	1.03588	0.3
ENSG00000070610.GBA2	DLPFC	-1.0343	0.301
SMOC1	Plasma_Protein	-1.0336	0.301312
ENSG00000105251.SHD	DLPFC	1.03141	0.302
ENSG00000124299.PEPD	DLPFC	-1.03139	0.302
ENSG00000099256.PRTFDC1	DLPFC	-1.028	0.304
PLAT	Plasma_Protein	-1.026	0.3048
ENSG00000103811.CTSH	DLPFC	-1.02668	0.305
ENSG00000100445.SDR39U1	DLPFC	-1.0237	0.306
ENSG00000108433.GOSR2	DLPFC	-1.024	0.306
ENSG00000138744.NAAA	DLPFC	1.0206	0.307
ENSG00000167107.ACSF2	DLPFC	1.02	0.308
ENSG00000005156.LIG3	DLPFC	-1.01898	0.308
ENSG00000230055.CISD3	DLPFC	-1.02035	0.308
ENSG00000139174.PRICKLE1	DLPFC	1.01772	0.309
ENSG00000088682.COQ9	DLPFC	-1.0174	0.309
ENSG00000157617.C2CD2	DLPFC	1.0161	0.30956
THBS2	Plasma_Protein	1.0154	0.30994
ENSG00000179163.FUCA1	DLPFC	-1.01622	0.31
ENSG00000137992.DBT	DLPFC	-1.01366	0.311
MAPRE1	Plasma_Protein	-1.013	0.311
ADH7	Plasma_Protein	-1.0113	0.311884
ENSG00000134215.VAV3	DLPFC	-1.01179	0.312
ENSG00000140905.GCSH	DLPFC	-1.0065	0.314
ENSG00000173566.NUDT18	DLPFC	-1.0066	0.314
ENSG00000111058.ACSS3	DLPFC	-1.00677	0.314
ENSG00000124275.MTRR	DLPFC	-1.007	0.314
SPINK7	Plasma_Protein	-1.0067	0.31407
ENSG00000111786.SRSF9	DLPFC	-1.00562	0.315
EDDM3A	Plasma_Protein	-1.0033	0.315707
ENSG00000197885.NKIRAS1	DLPFC	1.0034	0.316
ENSG00000163864.NMNAT3	DLPFC	1.0009	0.317
ENSG00000111275.ALDH2	DLPFC	-1.00043	0.317
ENSG00000183111.ARHGEF37	DLPFC	-1.001	0.317
HDHD2	Plasma_Protein	-1.001	0.317
MTHFSD	Plasma_Protein	1	0.3172
ENSG00000125877.ITPA	DLPFC	-0.99748	0.31853
ENSG00000105397.TYK2	DLPFC	-0.9966	0.319
ENSG00000053770.AP5M1	DLPFC	-0.9942	0.32
ENSG00000197355.UAP1L1	DLPFC	-0.9945	0.32
ENSG00000168827.GFM1	DLPFC	-0.9921	0.321
PLXNA1	Plasma_Protein	0.99212	0.321141
THBS2	Plasma_Protein	0.992	0.3212
DARS	Plasma_Protein	-0.9897	0.322336
ENSG00000087008.ACOX3	DLPFC	0.989	0.323
ENSG00000136371.MTHFS	DLPFC	-0.98811	0.323
ENSG00000104427.ZC2HC1A	DLPFC	-0.9888	0.323
CXCL12	Plasma_Protein	0.9886	0.323
ENSG00000100580.TMED8	DLPFC	0.9852	0.325
ENSG00000176986.SEC24C	DLPFC	0.9851	0.325
ENSG00000106789.CORO2A	DLPFC	0.9845	0.325
ENO3	Plasma_Protein	-0.984	0.32519
CCL18	Plasma_Protein	0.982	0.32618
ALPPL2	Plasma_Protein	-0.9787	0.327752
ENSG00000115902.SLC1A4	DLPFC	0.9789	0.328
CLMP	Plasma_Protein	-0.9767	0.3287
SEPW1	Plasma_Protein	-0.975	0.329
ENSG00000117151.CTBS	DLPFC	0.97375	0.33
ENSG00000168765.GSTM4	DLPFC	-0.9736	0.33
ENSG00000167186.COQ7	DLPFC	-0.9721	0.331
ENSG00000163219.ARHGAP25	DLPFC	0.9704	0.332
CCDC126	Plasma_Protein	-0.9692	0.3324
CDON	Plasma_Protein	0.9676	0.3333
ENSG00000087157.PGS1	DLPFC	0.96692	0.334
ENSG00000148482.SLC39A12	DLPFC	0.9643	0.335
ANXA1	Plasma_Protein	-0.9624	0.335841
ENSG00000106066.CPVL	DLPFC	-0.9615	0.336
FAM3B	Plasma_Protein	-0.9553	0.339
RBM17	Plasma_Protein	0.9544	0.34
PLEK	Plasma_Protein	0.9527	0.340742
ENSG00000196290.NIF3L1	DLPFC	-0.9519	0.341
ENSG00000001036.FUCA2	DLPFC	-0.953	0.341
FABP2	Plasma_Protein	-0.9515	0.341341
ENSG00000181192.DHTKD1	DLPFC	-0.9474	0.343
ENSG00000148572.NRBF2	DLPFC	-0.9491	0.343
CCL3L1	Plasma_Protein	0.945	0.34485
ENSG00000080819.CPOX	DLPFC	-0.9451	0.345
IL10RB	Plasma_Protein	0.9446	0.345
GDI2	Plasma_Protein	-0.9439	0.345
GNPNAT1	Plasma_Protein	-0.9439	0.345217
ENSG00000111344.RASAL1	DLPFC	0.9428	0.346
SERPINA4	Plasma_Protein	0.9395	0.347483
ENSG00000161513.FDXR	DLPFC	0.93898	0.348
ENSG00000205765.C5orf51	DLPFC	-0.938	0.348
ENSG00000134247.PTGFRN	DLPFC	-0.93822	0.348
SELL	Plasma_Protein	-0.9382	0.348
MRVI1	Plasma_Protein	-0.9372	0.3486
ENSG00000049449.RCN1	DLPFC	-0.9368	0.349
ENSG00000116885.OSCP1	DLPFC	-0.93687	0.349
ENSG00000124217.MOCS3	DLPFC	0.9355	0.349531
ENSG00000164733.CTSB	DLPFC	-0.9325	0.351
ENSG00000205707.LYRM5	DLPFC	-0.93057	0.352
ENSG00000159784.FAM131B	DLPFC	0.9284	0.353
ENSG00000163110.PDLIM5	DLPFC	-0.9289	0.353
PLOD3	Plasma_Protein	0.9281	0.3533
ENSG00000165714.LOH12CR1	DLPFC	0.92717	0.354
HAVCR1	Plasma_Protein	0.9232	0.35588
DKK3	Plasma_Protein	-0.9225	0.3562
ENSG00000104946.TBC1D17	DLPFC	-0.92148	0.357
CST5	Plasma_Protein	0.92	0.357
ENSG00000167414.GNG8	DLPFC	0.91691	0.359
ENSG00000107201.DDX58	DLPFC	0.9136	0.361
ENSG00000173221.GLRX	DLPFC	0.912	0.362
ENSG00000108294.PSMB3	DLPFC	-0.9053	0.365
ENSG00000136193.SCRN1	DLPFC	0.9047	0.366
ENSG00000172794.RAB37	DLPFC	-0.904	0.366
ENSG00000134186.PRPF38B	DLPFC	-0.90413	0.366
ENSG00000099974.DDTL	DLPFC	-0.90421	0.366
ADIPOQ	Plasma_Protein	0.90328	0.366376
HSP90B1	Plasma_Protein	-0.9027	0.366684
ENSG00000167468.GPX4	DLPFC	0.9017	0.367
SFRP1	Plasma_Protein	0.901	0.3678
ENSG00000070081.NUCB2	DLPFC	0.90033	0.368
ENSG00000110315.RNF141	DLPFC	0.89902	0.369
ENSG00000165644.COMTD1	DLPFC	-0.8974	0.369
ENSG00000100151.PICK1	DLPFC	-0.89758	0.369
OAF	Plasma_Protein	0.8979	0.3692
ENSG00000104728.ARHGEF10	DLPFC	0.8949	0.371
ENSG00000177425.PAWR	DLPFC	0.89422	0.371
ENSG00000057608.GDI2	DLPFC	-0.8922	0.372
ENSG00000095485.CWF19L1	DLPFC	-0.8925	0.372
ENSG00000169228.RAB24	DLPFC	-0.889	0.374
ENSG00000146833.TRIM4	DLPFC	0.8871	0.375
DLD	Plasma_Protein	0.8854	0.3759
ENSG00000122643.NT5C3A	DLPFC	0.885	0.376
ENSG00000164366.CCDC127	DLPFC	-0.886	0.376
ENSG00000184470.TXNRD2	DLPFC	0.88411	0.377
ENSG00000169371.SNUPN	DLPFC	0.88299	0.377
ENSG00000137766.UNC13C	DLPFC	-0.88326	0.377
ENSG00000132541.HRSP12	DLPFC	0.8806	0.379
ENSG00000157214.STEAP2	DLPFC	0.8798	0.379
ENSG00000160993.ALKBH4	DLPFC	0.8797	0.379
ENSG00000127884.ECHS1	DLPFC	-0.8793	0.379
ENSG00000068976.PYGM	DLPFC	0.87876	0.38
ADAMTSL2	Plasma_Protein	-0.8761	0.380966
ENSG00000102763.VWA8	DLPFC	0.8749	0.38162
TESC	Plasma_Protein	0.8747	0.381729
ENSG00000170542.SERPINB9	DLPFC	-0.874	0.382
STAT1	Plasma_Protein	-0.8739	0.382172
ENSG00000073050.XRCC1	DLPFC	-0.87324	0.383
ART3	Plasma_Protein	-0.8717	0.383388
ENSG00000161217.PCYT1A	DLPFC	0.8676	0.386
ENSG00000162368.CMPK1	DLPFC	0.86336	0.388
TGFBR3	Plasma_Protein	-0.8618	0.389
EPHA4	Plasma_Protein	-0.8596	0.389996
ENSG00000197386.HTT	DLPFC	-0.8597	0.39
ENSG00000133433.GSTT2B	DLPFC	-0.85745	0.391
ENSG00000171298.GAA	DLPFC	0.85635	0.392
ENSG00000140464.PML	DLPFC	-0.85522	0.392
IDI2	Plasma_Protein	0.8567	0.392
ENSG00000103591.AAGAB	DLPFC	0.8537	0.393
IL23R	Plasma_Protein	0.855	0.393
ENSG00000132589.FLOT2	DLPFC	0.8515	0.394
ENSG00000115145.STAM2	DLPFC	0.8515	0.394
ENSG00000005421.PON1	DLPFC	-0.8482	0.396
ENSG00000170430.MGMT	DLPFC	-0.8461	0.397
ENSG00000092621.PHGDH	DLPFC	-0.84773	0.397
ENSG00000168092.PAFAH1B2	DLPFC	-0.84462	0.398
ENSG00000167004.PDIA3	DLPFC	0.84385	0.399
IL1RAP	Plasma_Protein	0.8434	0.399006
ENSG00000097021.ACOT7	DLPFC	0.84243	0.4
ENSG00000183785.TUBA8	DLPFC	-0.8403	0.401
ENSG00000100575.TIMM9	DLPFC	0.8365	0.403
ENSG00000198130.HIBCH	DLPFC	0.8355	0.403
ENSG00000124767.GLO1	DLPFC	-0.837	0.403
ENSG00000146151.HMGCLL1	DLPFC	0.834	0.404
ENSG00000197548.ATG7	DLPFC	0.8271	0.408
ENSG00000119431.HDHD3	DLPFC	0.8268	0.408
ENSG00000099977.DDT	DLPFC	-0.82665	0.408
ENSG00000112294.ALDH5A1	DLPFC	0.826	0.409
ENSG00000243789.JMJD7	DLPFC	0.82568	0.409
ENSG00000223802.CERS1	DLPFC	-0.8263	0.409
ALDH3A1	Plasma_Protein	-0.824	0.41008
ENSG00000100592.DAAM1	DLPFC	-0.8204	0.412
ABO	Plasma_Protein	-0.82	0.412193
ENSG00000108515.ENO3	DLPFC	-0.81945	0.413
ENSG00000138592.USP8	DLPFC	-0.81696	0.414
ENSG00000123297.TSFM	DLPFC	0.81573	0.415
ENSG00000130707.ASS1	DLPFC	-0.8134	0.416
ENSG00000008283.CYB561	DLPFC	0.80801	0.419
ENSG00000059573.ALDH18A1	DLPFC	0.8056	0.42
ENSG00000148384.INPP5E	DLPFC	-0.805	0.421
ENSG00000063854.HAGH	DLPFC	0.8029	0.422
MDH2	Plasma_Protein	0.8024	0.4223
GAL	Plasma_Protein	-0.8003	0.4235
RAB6B	Plasma_Protein	-0.79676	0.425593
ENSG00000100038.TOP3B	DLPFC	0.79649	0.426
ENSG00000163933.RFT1	DLPFC	-0.796	0.426
SIGLEC12	Plasma_Protein	0.793	0.428
ENSG00000110074.FOXRED1	DLPFC	0.791	0.429
ENSG00000110002.VWA5A	DLPFC	-0.79062	0.429
ENSG00000127838.PNKD	DLPFC	-0.7917	0.429
ENSG00000125746.EML2	DLPFC	-0.78864	0.43
ENSG00000120549.KIAA1217	DLPFC	-0.7889	0.43
ENSG00000160213.CSTB	DLPFC	-0.7886	0.43032
VOPP1	Plasma_Protein	-0.7881	0.4306
MMP7	Plasma_Protein	0.7873	0.4311
ENSG00000104524.PYCRL	DLPFC	0.7852	0.432
ENSG00000005194.CIAPIN1	DLPFC	-0.7857	0.432
ATXN3	Plasma_Protein	0.7855	0.432144
ENSG00000010282.HHATL	DLPFC	0.7847	0.433
HK2	Plasma_Protein	-0.783	0.433622
RPIA	Plasma_Protein	-0.7829	0.433674
ENSG00000183773.AIFM3	DLPFC	-0.78268	0.434
CROT	Plasma_Protein	-0.7816	0.4345
ENSG00000166997.CNPY4	DLPFC	0.7808	0.435
ENSG00000178921.PFAS	DLPFC	0.78079	0.435
ENSG00000113273.ARSB	DLPFC	-0.779	0.436
ENSG00000079257.LXN	DLPFC	0.7748	0.438
ENSG00000100033.PRODH	DLPFC	0.77192	0.44
ENSG00000103061.SLC7A6OS	DLPFC	-0.7675	0.443
ENSG00000166266.CUL5	DLPFC	-0.76552	0.444
MMP12	Plasma_Protein	0.764	0.4449
CNTN5	Plasma_Protein	-0.763	0.4454
ENSG00000136874.STX17	DLPFC	-0.7616	0.446
ENSG00000148834.GSTO1	DLPFC	-0.7624	0.446
TNFAIP6	Plasma_Protein	-0.7605	0.446974
ENSG00000136319.TTC5	DLPFC	-0.7583	0.448
LRRC4C	Plasma_Protein	0.7584	0.4482
ENSG00000171861.RNMTL1	DLPFC	0.75788	0.449
ENSG00000131373.HACL1	DLPFC	0.7568	0.449
ENSG00000166582.CENPV	DLPFC	-0.75733	0.449
ENSG00000151148.UBE3B	DLPFC	-0.75745	0.449
ENSG00000060971.ACAA1	DLPFC	-0.7578	0.449
ACTN1	Plasma_Protein	-0.7548	0.450353
ENSG00000137168.PPIL1	DLPFC	0.754	0.451
ENSG00000054983.GALC	DLPFC	0.7539	0.451
ENSG00000143819.EPHX1	DLPFC	0.7517	0.452
ENSG00000171729.TMEM51	DLPFC	0.7515	0.452
ENSG00000152256.PDK1	DLPFC	-0.7515	0.452
ENSG00000148175.STOM	DLPFC	-0.7518	0.452
KIAA1549L	Plasma_Protein	-0.7517	0.4523
ENSG00000011295.TTC19	DLPFC	-0.75122	0.453
ENSG00000169567.HINT1	DLPFC	0.749	0.454
ENSG00000099984.GSTT2	DLPFC	-0.74798	0.454
ENSG00000099810.MTAP	DLPFC	-0.749	0.454
ENSG00000082212.ME2	DLPFC	-0.749	0.45401
ENSG00000166444.ST5	DLPFC	-0.74687	0.455
CCL25	Plasma_Protein	-0.745	0.456
ENSG00000151892.GFRA1	DLPFC	0.7444	0.457
ENSG00000133574.GIMAP4	DLPFC	0.7394	0.46
GC	Plasma_Protein	-0.7376	0.460771
ENSG00000136279.DBNL	DLPFC	0.7365	0.461
ENSG00000127554.GFER	DLPFC	0.7355	0.462
ENSG00000136044.APPL2	DLPFC	-0.73625	0.462
LGALS2	Plasma_Protein	-0.734	0.46308
ENSG00000107651.SEC23IP	DLPFC	0.7313	0.465
ENSG00000177459.C8orf47	DLPFC	-0.7308	0.465
ENSG00000105355.PLIN3	DLPFC	-0.73117	0.465
ENSG00000132305.IMMT	DLPFC	0.7284	0.466
ENSG00000187134.AKR1C1	DLPFC	0.7283	0.466
ENSG00000084073.ZMPSTE24	DLPFC	-0.72829	0.466
ENSG00000167363.FN3K	DLPFC	-0.72916	0.466
ENSG00000066557.LRRC40	DLPFC	-0.72966	0.466
ENSG00000130177.CDC16	DLPFC	0.7261	0.46777
CDH17	Plasma_Protein	0.726	0.4678
LANCL1	Plasma_Protein	-0.7233	0.469506
SERPINA5	Plasma_Protein	-0.7231	0.469592
ENSG00000131981.LGALS3	DLPFC	-0.7232	0.47
ENSG00000102547.CAB39L	DLPFC	-0.718	0.47274
ENSG00000106089.STX1A	DLPFC	-0.7181	0.473
ENSG00000089199.CHGB	DLPFC	0.714	0.475227
ENSG00000140829.DHX38	DLPFC	0.7132	0.476
ENSG00000162999.DUSP19	DLPFC	0.7112	0.477
ENSG00000027001.MIPEP	DLPFC	0.7105	0.4774
ENSG00000175471.MCTP1	DLPFC	0.709	0.478
ENSG00000115947.ORC4	DLPFC	-0.7094	0.478
ENSG00000132294.EFR3A	DLPFC	0.7057	0.48
ENSG00000121691.CAT	DLPFC	-0.70558	0.48
ENSG00000107819.SFXN3	DLPFC	-0.7063	0.48
ENSG00000105852.PON3	DLPFC	-0.7045	0.481
DTD1	Plasma_Protein	0.705	0.481
RNASE1	Plasma_Protein	0.7047	0.481
TLL1	Plasma_Protein	-0.7024	0.482433
REG3G	Plasma_Protein	-0.7017	0.482887
ENSG00000116874.WARS2	DLPFC	-0.70078	0.483
ENSG00000122012.SV2C	DLPFC	-0.701	0.483
ENSG00000109854.HTATIP2	DLPFC	-0.69946	0.484
CCL14	Plasma_Protein	-0.7	0.48411
ENSG00000168702.LRP1B	DLPFC	0.6976	0.485
ENSG00000118961.C2orf43	DLPFC	-0.6987	0.485
XPNPEP1	Plasma_Protein	0.6984	0.485
ENSG00000171608.PIK3CD	DLPFC	-0.69621	0.486
ENSG00000157181.C1orf27	DLPFC	0.6952	0.487
ENSG00000243156.MICAL3	DLPFC	-0.69158	0.489
ENSG00000072042.RDH11	DLPFC	-0.692	0.489
ENSG00000241837.ATP5O	DLPFC	0.691	0.48957
UXS1	Plasma_Protein	-0.6883	0.491271
ADAMTS13	Plasma_Protein	-0.688	0.491437
ENSG00000143924.EML4	DLPFC	-0.6879	0.492
ENSG00000176978.DPP7	DLPFC	0.6861	0.493
ENSG00000143740.SNAP47	DLPFC	0.68545	0.493
ENSG00000164530.PI16	DLPFC	0.685	0.493
ENSG00000156052.GNAQ	DLPFC	-0.685	0.493
ENSG00000112339.HBS1L	DLPFC	-0.685	0.493
CNTN2	Plasma_Protein	0.6849	0.493
STAT3	Plasma_Protein	0.685	0.4934
ENSG00000087299.L2HGDH	DLPFC	-0.6827	0.495
ENSG00000105676.ARMC6	DLPFC	0.6813	0.496
ENSG00000114698.PLSCR4	DLPFC	-0.68	0.496
MFGE8	Plasma_Protein	-0.6804	0.496
SH3BP2	Plasma_Protein	0.6806	0.496127
ENSG00000100714.MTHFD1	DLPFC	0.6776	0.498
ENSG00000188517.COL25A1	DLPFC	0.6776	0.498
ENSG00000105357.MYH14	DLPFC	-0.67744	0.498
ENSG00000117448.AKR1A1	DLPFC	-0.67767	0.498
UGDH	Plasma_Protein	0.6763	0.498873
ENSG00000139131.YARS2	DLPFC	0.67309	0.501
DSC2	Plasma_Protein	-0.673	0.501
ENSG00000143774.GUK1	DLPFC	0.66595	0.505
ENSG00000170017.ALCAM	DLPFC	0.6654	0.506
ENSG00000242612.DECR2	DLPFC	0.6624	0.508
ENSG00000109610.SOD3	DLPFC	0.6611	0.509
ENSG00000129353.SLC44A2	DLPFC	0.66022	0.509
ENSG00000103932.RPAP1	DLPFC	-0.65974	0.509
MIA	Plasma_Protein	0.66	0.509
DEF6	Plasma_Protein	0.66	0.50924
CHGA	Plasma_Protein	0.6589	0.509983
ENSG00000006625.GGCT	DLPFC	0.6586	0.51
ENSG00000088543.C3orf18	DLPFC	0.6567	0.511
ENSG00000150995.ITPR1	DLPFC	0.6549	0.513
ENSG00000197045.GMFB	DLPFC	-0.6543	0.513
HINT1	Plasma_Protein	0.6537	0.51328
ENSG00000165140.FBP1	DLPFC	0.6531	0.514
PSME2	Plasma_Protein	0.6521	0.514357
IGFBPL1	Plasma_Protein	0.6514	0.514772
ENSG00000124357.NAGK	DLPFC	0.6511	0.515
ENSG00000198873.GRK5	DLPFC	-0.6499	0.516
ENSG00000267673.FDX1L	DLPFC	-0.65003	0.516
ENSG00000180776.ZDHHC20	DLPFC	0.6461	0.5182
ENSG00000004399.PLXND1	DLPFC	-0.6445	0.519
SPOCK3	Plasma_Protein	-0.6409	0.521576
ENSG00000153982.GDPD1	DLPFC	0.6348	0.526
ENSG00000091664.SLC17A6	DLPFC	-0.63462	0.526
HIBCH	Plasma_Protein	0.6335	0.526382
ENSG00000138031.ADCY3	DLPFC	0.6276	0.53
ENSG00000120306.CYSTM1	DLPFC	-0.628	0.53
GAS6	Plasma_Protein	0.6276	0.5303
ENSG00000118308.LRMP	DLPFC	-0.62637	0.531
ENSG00000144535.DIS3L2	DLPFC	-0.6242	0.532
ENSG00000163431.LMOD1	DLPFC	-0.62527	0.532
PPIC	Plasma_Protein	0.6231	0.53324
AMIGO2	Plasma_Protein	-0.62	0.535274
ENSG00000136856.SLC2A8	DLPFC	-0.6193	0.536
ENSG00000175497.DPP10	DLPFC	0.6175	0.537
ENSG00000198585.NUDT16	DLPFC	0.6161	0.538
ENSG00000177225.PDDC1	DLPFC	-0.61644	0.538
CRTAM	Plasma_Protein	0.6114	0.5409
ENSG00000169762.TAPT1	DLPFC	0.6105	0.542
RTP4	Plasma_Protein	-0.60868	0.542739
ENSG00000087884.AAMDC	DLPFC	0.60809	0.543
ENSG00000137124.ALDH1B1	DLPFC	0.6079	0.543
ENSG00000008394.MGST1	DLPFC	-0.60856	0.543
ENSG00000146085.MUT	DLPFC	-0.603	0.546
ENSG00000095713.CRTAC1	DLPFC	-0.6044	0.546
CHST15	Plasma_Protein	-0.6032	0.546
ENSG00000154229.PRKCA	DLPFC	0.60251	0.547
ENSG00000169660.HEXDC	DLPFC	0.60033	0.548
ENSG00000015475.BID	DLPFC	-0.60149	0.548
ENSG00000072952.MRVI1	DLPFC	0.59917	0.549
ITIH2	Plasma_Protein	0.5986	0.549
ENSG00000160439.RDH13	DLPFC	0.5982	0.55
ENSG00000198498.TMA16	DLPFC	-0.5965	0.551
ENSG00000112357.PEX7	DLPFC	-0.597	0.551
ENSG00000117691.NENF	DLPFC	0.59475	0.552
ENSG00000139684.ESD	DLPFC	-0.5935	0.55286
ENSG00000036448.MYOM2	DLPFC	0.5938	0.553
PGM1	Plasma_Protein	-0.5911	0.554
ENSG00000006071.ABCC8	DLPFC	0.591	0.555
ENSG00000244414.CFHR1	DLPFC	0.58983	0.555
EIF4B	Plasma_Protein	0.5891	0.555782
ENSG00000136280.CCM2	DLPFC	-0.5891	0.556
SLAMF6	Plasma_Protein	-0.589	0.556
ENSG00000177542.SLC25A22	DLPFC	-0.58792	0.557
ENSG00000164111.ANXA5	DLPFC	0.5853	0.558
ENSG00000135002.RFK	DLPFC	-0.5858	0.558
AKR1C4	Plasma_Protein	0.5863	0.558
ENSG00000132330.SCLY	DLPFC	0.5841	0.559
PLTP	Plasma_Protein	-0.582	0.561
ENSG00000112425.EPM2A	DLPFC	0.579	0.562
AIF1L	Plasma_Protein	0.5786	0.56289
ENSG00000088205.DDX18	DLPFC	0.579	0.563
ENSG00000106605.BLVRA	DLPFC	0.5788	0.563
ENSG00000158793.NIT1	DLPFC	-0.57858	0.563
CXCL11	Plasma_Protein	0.5778	0.563391
ENSG00000130592.LSP1	DLPFC	0.57372	0.566
ENSG00000213689.TREX1	DLPFC	0.5724	0.567
ENSG00000137106.GRHPR	DLPFC	0.5722	0.567
ENSG00000069998.CECR5	DLPFC	-0.572	0.567
GSTA1	Plasma_Protein	0.572	0.5673
CLINT1	Plasma_Protein	-0.5694	0.5691
ENSG00000159228.CBR1	DLPFC	-0.5688	0.5695
ENSG00000101247.NDUFAF5	DLPFC	0.56709	0.570654
ACP6	Plasma_Protein	0.5642	0.573
TFF2	Plasma_Protein	0.5635	0.573
ENSG00000117899.MESDC2	DLPFC	0.56197	0.574
ENSG00000121350.PYROXD1	DLPFC	-0.55996	0.576
ENSG00000089597.GANAB	DLPFC	0.55802	0.577
ENSG00000171497.PPID	DLPFC	0.5557	0.578
ENSG00000108439.PNPO	DLPFC	0.55566	0.578
ENSG00000179295.PTPN11	DLPFC	0.55564	0.578
ENSG00000187676.B3GALTL	DLPFC	0.5543	0.57935
FGG	Plasma_Protein	-0.5538	0.5797
ENSG00000158887.MPZ	DLPFC	0.55238	0.581
ENSG00000166068.SPRED1	DLPFC	0.55029	0.582
ENSG00000166340.TPP1	DLPFC	-0.54723	0.584
ENSG00000087303.NID2	DLPFC	-0.5482	0.584
DYNLL2	Plasma_Protein	-0.547	0.58436
ENSG00000050426.LETMD1	DLPFC	-0.5468	0.585
PSAPL1	Plasma_Protein	-0.5453	0.585523
ENSG00000134461.ANKRD16	DLPFC	0.5444	0.586
ENSG00000187764.SEMA4D	DLPFC	-0.5444	0.586
ENSG00000136235.GPNMB	DLPFC	-0.5446	0.586
ENSG00000197959.DNM3	DLPFC	-0.54051	0.589
ENSG00000079739.PGM1	DLPFC	-0.53873	0.59
ENSG00000197150.ABCB8	DLPFC	-0.5394	0.59
MSMP	Plasma_Protein	0.5365	0.591607
ENSG00000075234.TTC38	DLPFC	0.53583	0.592
ENSG00000147853.AK3	DLPFC	-0.5345	0.593
HS3ST3B1	Plasma_Protein	0.534	0.5932
ENSG00000116096.SPR	DLPFC	-0.5317	0.595
ENSG00000154027.AK5	DLPFC	0.53043	0.596
ENSG00000073008.PVR	DLPFC	0.52984	0.596
ENSG00000164307.ERAP1	DLPFC	0.527	0.598
PPP2R5A	Plasma_Protein	-0.5244	0.6
DNAJB11	Plasma_Protein	0.52324	0.600811
ENSG00000110917.MLEC	DLPFC	-0.52111	0.602
ENSG00000033170.FUT8	DLPFC	-0.5206	0.603
NTN4	Plasma_Protein	0.5194	0.60349
ENSG00000122335.SERAC1	DLPFC	0.519	0.604
ENSG00000137198.GMPR	DLPFC	-0.518	0.604
ENSG00000145439.CBR4	DLPFC	-0.5187	0.604
ENSG00000124126.PREX1	DLPFC	0.51763	0.604717
ENSG00000235173.FAM203A	DLPFC	0.5162	0.606
HRSP12	Plasma_Protein	0.514	0.6074
DBI	Plasma_Protein	0.5096	0.61034
FAM177A1	Plasma_Protein	0.5083	0.61125
IMPA2	Plasma_Protein	-0.507	0.612
ENSG00000138074.SLC5A6	DLPFC	-0.5056	0.613
ENSG00000155229.MMS19	DLPFC	-0.5063	0.613
SPINK5	Plasma_Protein	0.5053	0.61336
CNTN4	Plasma_Protein	0.50475	0.613735
ENSG00000140090.SLC24A4	DLPFC	0.505	0.614
ENSG00000104312.RIPK2	DLPFC	0.5045	0.614
IL12B	Plasma_Protein	-0.5042	0.61415
ENSG00000108528.SLC25A11	DLPFC	0.50281	0.615
ENSG00000169359.SLC33A1	DLPFC	-0.5028	0.615
ENSG00000175536.LIPT2	DLPFC	-0.50164	0.616
ENSG00000139117.CPNE8	DLPFC	-0.49767	0.619
PROK2	Plasma_Protein	0.49586	0.619991
ENSG00000122873.CISD1	DLPFC	-0.4939	0.621
ENSG00000066926.FECH	DLPFC	0.494	0.62147
ENSG00000090920.FCGBP	DLPFC	-0.49178	0.623
ENSG00000170525.PFKFB3	DLPFC	-0.489	0.625
ENSG00000156219.ART3	DLPFC	0.4878	0.626
ENSG00000198848.CES1	DLPFC	-0.4843	0.628
ENSG00000101160.CTSZ	DLPFC	-0.48367	0.628621
IL6ST	Plasma_Protein	-0.4801	0.63118
ERAP1	Plasma_Protein	0.477	0.63339
ENSG00000148700.ADD3	DLPFC	0.4763	0.634
ENSG00000224877.C17orf89	DLPFC	-0.47567	0.634
ENSG00000127603.MACF1	DLPFC	-0.475	0.635
ENSG00000117480.FAAH	DLPFC	-0.47295	0.636
ENSG00000013583.HEBP1	DLPFC	0.47152	0.637
ENSG00000049239.H6PD	DLPFC	0.46893	0.639
ENSG00000125375.ATP5S	DLPFC	-0.4687	0.639
FUT8	Plasma_Protein	0.4657	0.641403
GPR56	Plasma_Protein	0.465	0.6419
ENSG00000111052.LIN7A	DLPFC	0.46559	0.642
ENSG00000131188.PRR7	DLPFC	0.464	0.642
ENSG00000162909.CAPN2	DLPFC	0.46302	0.643
ENSG00000053702.NRIP2	DLPFC	-0.45869	0.646
ENSG00000091972.CD200	DLPFC	-0.4592	0.646
TDGF1	Plasma_Protein	0.45841	0.646661
ENSG00000145087.STXBP5L	DLPFC	0.4582	0.647
ENSG00000124608.AARS2	DLPFC	-0.457	0.648
ENSG00000176623.RMDN1	DLPFC	-0.455	0.649
ENSG00000111906.HDDC2	DLPFC	-0.455	0.649
CCL17	Plasma_Protein	0.454	0.6501
ENSG00000169213.RAB3B	DLPFC	-0.45165	0.652
IL1RL2	Plasma_Protein	-0.4502	0.652587
ENSG00000033011.ALG1	DLPFC	0.4486	0.654
ENSG00000130005.GAMT	DLPFC	-0.44875	0.654
MANEA	Plasma_Protein	-0.4468	0.65505
ENSG00000203667.COX20	DLPFC	-0.4458	0.656
ENSG00000126261.UBA2	DLPFC	0.44434	0.657
ENSG00000106665.CLIP2	DLPFC	0.4429	0.658
ENSG00000203705.TATDN3	DLPFC	0.44286	0.658
SPINK2	Plasma_Protein	0.4412	0.659079
ENSG00000177963.RIC8A	DLPFC	0.44057	0.66
ENSG00000135778.NTPCR	DLPFC	0.43811	0.661
ENSG00000196704.AMZ2	DLPFC	-0.4379	0.661
CD200R1	Plasma_Protein	-0.43784	0.661505
ENSG00000240344.PPIL3	DLPFC	0.4373	0.662
ENSG00000175183.CSRP2	DLPFC	0.43652	0.662
ENSG00000186153.WWOX	DLPFC	-0.4356	0.663
ENSG00000060982.BCAT1	DLPFC	-0.43644	0.663
ENSG00000167315.ACAA2	DLPFC	-0.435	0.6633
C7	Plasma_Protein	0.4351	0.66347
ENSG00000151806.GUF1	DLPFC	0.4347	0.664
ENSG00000140950.TLDC1	DLPFC	-0.4345	0.664
ENSG00000116981.NT5C1A	DLPFC	0.43318	0.665
ENSG00000102743.SLC25A15	DLPFC	-0.433	0.665
ENSG00000133048.CHI3L1	DLPFC	-0.43102	0.666
ENSG00000014919.COX15	DLPFC	-0.4315	0.666
ENSG00000117450.PRDX1	DLPFC	-0.43228	0.666
VTA1	Plasma_Protein	0.4315	0.66611
TREM1	Plasma_Protein	0.4292	0.66776
ENSG00000204851.PNMAL2	DLPFC	-0.42669	0.67
ENSG00000076641.PAG1	DLPFC	0.4254	0.671
ENSG00000128311.TST	DLPFC	0.42301	0.672
MMP10	Plasma_Protein	0.4225	0.6727
ATP1B2	Plasma_Protein	0.422	0.67318
ENSG00000134201.GSTM5	DLPFC	0.41932	0.675
ENSG00000198363.ASPH	DLPFC	-0.4188	0.675
RRM2B	Plasma_Protein	-0.419	0.6751
ENSG00000133103.COG6	DLPFC	-0.4189	0.67527
ENSG00000197969.VPS13A	DLPFC	0.4151	0.678
POMGNT2	Plasma_Protein	0.41457	0.678455
CD200	Plasma_Protein	0.41281	0.679748
ENSG00000163541.SUCLG1	DLPFC	0.4125	0.68
ENSG00000104522.TSTA3	DLPFC	0.411	0.681
ENSG00000146476.C6orf211	DLPFC	0.411	0.681
UBE2F	Plasma_Protein	-0.4107	0.681272
ENSG00000110880.CORO1C	DLPFC	0.4098	0.682
ENSG00000170075.GPR37L1	DLPFC	0.40796	0.683
ENSG00000261609.GAN	DLPFC	0.4077	0.683
ENSG00000162551.ALPL	DLPFC	0.40644	0.684
ENSG00000106976.DNM1	DLPFC	0.4056	0.685
ENSG00000143850.PLEKHA6	DLPFC	-0.40453	0.686
CLEC1B	Plasma_Protein	0.4019	0.687734
ENSG00000166411.IDH3A	DLPFC	0.40189	0.688
ENSG00000205356.TECPR1	DLPFC	0.4018	0.688
ENSG00000100294.MCAT	DLPFC	-0.40179	0.688
ENSG00000113845.TIMMDC1	DLPFC	-0.4018	0.688
ENSG00000163913.IFT122	DLPFC	0.4005	0.689
ENSG00000020577.SAMD4A	DLPFC	0.3998	0.689
ENSG00000142082.SIRT3	DLPFC	0.3986	0.69
GXYLT1	Plasma_Protein	-0.395	0.692839
ENSG00000124831.LRRFIP1	DLPFC	0.3928	0.694
ENSG00000004468.CD38	DLPFC	-0.3933	0.694
CA13	Plasma_Protein	-0.392	0.6947
ENSG00000011376.LARS2	DLPFC	0.3922	0.695
ENSG00000113734.BNIP1	DLPFC	0.39	0.696
ENSG00000172456.FGGY	DLPFC	-0.39128	0.696
CLEC12A	Plasma_Protein	0.3897	0.696753
ENSG00000065000.AP3D1	DLPFC	0.39	0.697
ENSG00000152620.NADK2	DLPFC	-0.389	0.697
ENSG00000181195.PENK	DLPFC	-0.39	0.697
PARK7	Plasma_Protein	0.3869	0.699
B3GNT2	Plasma_Protein	0.3838	0.701123
FJX1	Plasma_Protein	0.3827	0.7019
ENSG00000155660.PDIA4	DLPFC	-0.3823	0.702
IGF2R	Plasma_Protein	-0.3816	0.70279
ENSG00000164535.DAGLB	DLPFC	0.3806	0.704
ENSG00000081087.OSTM1	DLPFC	-0.38	0.704
ENSG00000106477.CEP41	DLPFC	-0.3788	0.705
ENSG00000198805.PNP	DLPFC	-0.3792	0.705
ENSG00000153406.NMRAL1	DLPFC	0.3751	0.708
ENSG00000166275.C10orf32	DLPFC	0.3749	0.708
KYNU	Plasma_Protein	0.3739	0.708455
ENSG00000100889.PCK2	DLPFC	-0.3724	0.71
CDHR5	Plasma_Protein	0.3712	0.7105
ENSG00000148484.RSU1	DLPFC	0.371	0.711
ENSG00000106524.ANKMY2	DLPFC	-0.3699	0.711
ENSG00000171530.TBCA	DLPFC	-0.37	0.711
ENSG00000081760.AACS	DLPFC	-0.3708	0.711
ENSG00000107863.ARHGAP21	DLPFC	-0.3686	0.712
ENSG00000123453.SARDH	DLPFC	0.3677	0.713
ENSG00000119471.HSDL2	DLPFC	-0.3675	0.713
ENSG00000083099.LYRM2	DLPFC	-0.368	0.713
ENSG00000142185.TRPM2	DLPFC	0.3665	0.71396
ENSG00000086205.FOLH1	DLPFC	-0.36593	0.714
ENSG00000198771.RCSD1	DLPFC	0.36574	0.715
CRHBP	Plasma_Protein	-0.3645	0.71548
ENSG00000114021.NIT2	DLPFC	0.3645	0.716
ENSG00000130244.FAM98C	DLPFC	-0.36412	0.716
C1QL1	Plasma_Protein	0.364	0.71621
ENSG00000133706.LARS	DLPFC	0.363	0.717
ENSG00000136810.TXN	DLPFC	-0.3625	0.717
REG1B	Plasma_Protein	-0.3619	0.717409
GRAMD1C	Plasma_Protein	0.36159	0.717659
ENSG00000100034.PPM1F	DLPFC	0.35947	0.719
ENSG00000014123.UFL1	DLPFC	0.359	0.72
ENSG00000198756.COLGALT2	DLPFC	0.35835	0.72
SFRP4	Plasma_Protein	-0.3575	0.7208
ENSG00000127022.CANX	DLPFC	-0.357	0.721
UGT1A6	Plasma_Protein	-0.3566	0.721365
ENSG00000063761.ADCK1	DLPFC	0.3539	0.723
ENSG00000149089.APIP	DLPFC	-0.35413	0.723
ENSG00000143353.LYPLAL1	DLPFC	-0.35342	0.724
ENSG00000213995.CARKD	DLPFC	0.3527	0.72434
CBR1	Plasma_Protein	-0.3517	0.725
ENSG00000125247.TMTC4	DLPFC	-0.351	0.72561
ENSG00000120526.NUDCD1	DLPFC	-0.3502	0.726
ENSG00000141750.STAC2	DLPFC	-0.35074	0.726
CARS	Plasma_Protein	0.3493	0.7269
ENSG00000065882.TBC1D1	DLPFC	-0.348	0.728
FH	Plasma_Protein	0.3473	0.728
ENSG00000214960.ISPD	DLPFC	-0.3467	0.729
ENSG00000152904.GGPS1	DLPFC	-0.347	0.729
ENSG00000139631.CSAD	DLPFC	0.34349	0.731
ENSG00000158716.DUSP23	DLPFC	-0.34339	0.731
ENSG00000271303.SRXN1	DLPFC	-0.33983	0.733986
ROR2	Plasma_Protein	-0.3387	0.734837
ENSG00000128059.PPAT	DLPFC	0.3384	0.735
ENSG00000106804.C5	DLPFC	0.338	0.735
ENSG00000144115.THNSL2	DLPFC	0.3369	0.736
ENSG00000029639.TFB1M	DLPFC	-0.337	0.736
ENSG00000167325.RRM1	DLPFC	-0.33772	0.736
ENSG00000164172.MOCS2	DLPFC	-0.335	0.738
ENSG00000105499.PLA2G4C	DLPFC	0.33153	0.74
ENSG00000149809.TM7SF2	DLPFC	-0.33177	0.74
PPT1	Plasma_Protein	-0.3325	0.74
NDST1	Plasma_Protein	0.3295	0.74179
ENSG00000069849.ATP1B3	DLPFC	-0.3282	0.743
ENSG00000196586.MYO6	DLPFC	0.326	0.745
ESD	Plasma_Protein	0.3252	0.745
ENSG00000135318.NT5E	DLPFC	0.321	0.748
ENSG00000114115.RBP1	DLPFC	-0.3218	0.748
ENSG00000144036.EXOC6B	DLPFC	-0.3186	0.75
ENSG00000140263.SORD	DLPFC	-0.31879	0.75
SPON2	Plasma_Protein	-0.3183	0.750261
ENSG00000196353.CPNE4	DLPFC	0.317	0.751
IL18R1	Plasma_Protein	-0.3172	0.751091
ENSG00000145321.GC	DLPFC	-0.3157	0.752
ENSG00000125818.PSMF1	DLPFC	0.31587	0.752101
ENSG00000011485.PPP5C	DLPFC	-0.31239	0.755
ENSG00000138231.DBR1	DLPFC	0.3095	0.757
ENSG00000126602.TRAP1	DLPFC	-0.3101	0.757
ENSG00000125652.ALKBH7	DLPFC	-0.3045	0.761
ENSG00000154059.IMPACT	DLPFC	0.304	0.76124
MGP	Plasma_Protein	-0.303	0.761869
PGD	Plasma_Protein	-0.3032	0.762
HEXB	Plasma_Protein	-0.3012	0.76324
ENSG00000171503.ETFDH	DLPFC	0.3003	0.764
ENSG00000137133.HINT2	DLPFC	0.2996	0.764
ENSG00000037757.MRI1	DLPFC	0.29874	0.765
ENSG00000133401.PDZD2	DLPFC	-0.298	0.765
ENSG00000118939.UCHL3	DLPFC	0.298	0.76571
ENSG00000185532.PRKG1	DLPFC	0.2975	0.766
ENSG00000100934.SEC23A	DLPFC	-0.2977	0.766
ENSG00000111615.KRR1	DLPFC	0.29624	0.767
ENSG00000205629.LCMT1	DLPFC	-0.296	0.767
ENSG00000198189.HSD17B11	DLPFC	-0.2946	0.768
ENSG00000144647.POMGNT2	DLPFC	0.2941	0.769
ENSG00000105255.FSD1	DLPFC	-0.29354	0.769
ENSG00000101298.SNPH	DLPFC	-0.29024	0.771636
ENSG00000163932.PRKCD	DLPFC	-0.2883	0.773
ENSG00000087253.LPCAT2	DLPFC	-0.2844	0.776
UGT1A1	Plasma_Protein	0.2836	0.776687
ENSG00000071282.LMCD1	DLPFC	0.2814	0.778
ENSG00000143156.NME7	DLPFC	-0.28132	0.778
ENSG00000171960.PPIH	DLPFC	-0.28162	0.778
ENSG00000137513.NARS2	DLPFC	-0.28112	0.779
ENSG00000159423.ALDH4A1	DLPFC	-0.27932	0.78
NCAM2	Plasma_Protein	0.2788	0.78
GP1BA	Plasma_Protein	0.278	0.78084
GPNMB	Plasma_Protein	0.2781	0.7809
ENSG00000120063.GNA13	DLPFC	0.27772	0.781
ENSG00000150401.DCUN1D2	DLPFC	0.2774	0.7815
ENSG00000087274.ADD1	DLPFC	-0.2761	0.782
HADH	Plasma_Protein	-0.2759	0.782618
ENSG00000125633.CCDC93	DLPFC	-0.2753	0.783
SELM	Plasma_Protein	-0.273	0.78523
ENSG00000171115.GIMAP8	DLPFC	0.2712	0.786
ENSG00000157500.APPL1	DLPFC	0.2699	0.787
ENSG00000117016.RIMS3	DLPFC	-0.26886	0.788
ENSG00000115944.COX7A2L	DLPFC	-0.2694	0.788
CD59	Plasma_Protein	-0.2688	0.7881
ENSG00000122033.MTIF3	DLPFC	0.2662	0.79006
ENSG00000085719.CPNE3	DLPFC	-0.2645	0.791
APOA5	Plasma_Protein	-0.2642	0.7916
ENSG00000197119.SLC25A29	DLPFC	-0.2641	0.792
ENSG00000134198.TSPAN2	DLPFC	0.26286	0.793
ENSG00000205084.TMEM231	DLPFC	0.2602	0.795
ENSG00000185477.GPRIN3	DLPFC	0.26	0.795
ENSG00000105254.TBCB	DLPFC	-0.25977	0.795
ENSG00000103150.MLYCD	DLPFC	0.2583	0.796
CNTN1	Plasma_Protein	0.2579	0.796446
ENSG00000177119.ANO6	DLPFC	-0.25564	0.798
HSPA13	Plasma_Protein	0.2548	0.799
ENSG00000160221.C21orf33	DLPFC	0.2526	0.80055
MMP9	Plasma_Protein	0.251	0.802
ENSG00000134056.MRPS36	DLPFC	0.25	0.803
TNFSF8	Plasma_Protein	0.2489	0.803476
ENSG00000140043.PTGR2	DLPFC	-0.2482	0.804
SERPINA9	Plasma_Protein	-0.2471	0.804802
ENSG00000140575.IQGAP1	DLPFC	-0.24671	0.805
ENSG00000048392.RRM2B	DLPFC	-0.2451	0.806
ENSG00000099282.TSPAN15	DLPFC	-0.2455	0.806
TAPBPL	Plasma_Protein	0.2445	0.806833
ENSG00000184674.GSTT1	DLPFC	0.24474	0.807
ENSG00000075336.TIMM21	DLPFC	0.244	0.8073
ENSG00000023909.GCLM	DLPFC	0.24265	0.808
ENSG00000256806.AC004706.1	DLPFC	-0.2427	0.808
ENSG00000110801.PSMD9	DLPFC	0.24212	0.809
ENSG00000173705.SUSD5	DLPFC	-0.2413	0.809
ENSG00000115129.TP53I3	DLPFC	-0.2417	0.809
ENSG00000136270.TBRG4	DLPFC	0.2384	0.812
ENSG00000108774.RAB5C	DLPFC	-0.23601	0.813
ENSG00000137824.RMDN3	DLPFC	-0.23704	0.813
ENSG00000101474.APMAP	DLPFC	0.23603	0.813407
ENSG00000176105.YES1	DLPFC	-0.236	0.81366
ENSG00000148218.ALAD	DLPFC	0.2349	0.814
ENSG00000119723.COQ6	DLPFC	-0.2348	0.814
ENSG00000138095.LRPPRC	DLPFC	0.2338	0.815
NIT2	Plasma_Protein	-0.2338	0.815139
PROC	Plasma_Protein	-0.2331	0.81566
ENSG00000137767.SQRDL	DLPFC	0.23216	0.816
ENSG00000103876.FAH	DLPFC	0.2304	0.818
PLXNC1	Plasma_Protein	-0.2295	0.818466
ENSG00000012822.CALCOCO1	DLPFC	-0.229	0.819
CHST9	Plasma_Protein	0.229	0.819
ENSG00000110063.DCPS	DLPFC	0.22719	0.82
LIPN	Plasma_Protein	-0.2281	0.82
ENSG00000185345.PARK2	DLPFC	0.226	0.821
ENSG00000175193.PARL	DLPFC	0.2247	0.822
ENSG00000004700.RECQL	DLPFC	0.22457	0.822
ENSG00000133805.AMPD3	DLPFC	-0.22535	0.822
ENSG00000108861.DUSP3	DLPFC	0.22188	0.824
ENSG00000187231.SESTD1	DLPFC	-0.2227	0.824
ENSG00000169738.DCXR	DLPFC	0.22126	0.825
ULBP3	Plasma_Protein	-0.2206	0.82537
ENSG00000137364.TPMT	DLPFC	0.219	0.827
ENSG00000213920.MDP1	DLPFC	0.2167	0.828
CTSO	Plasma_Protein	0.2158	0.829169
ENSG00000151576.QTRTD1	DLPFC	0.2142	0.83
ENSG00000090661.CERS4	DLPFC	0.21394	0.831
ENSG00000141959.PFKL	DLPFC	0.2091	0.83434
ENSG00000188313.PLSCR1	DLPFC	-0.2077	0.835
ENSG00000186377.CYP4X1	DLPFC	0.2075	0.836
CRLF1	Plasma_Protein	-0.208	0.836
ENSG00000158806.NPM2	DLPFC	0.2052	0.837
MANSC4	Plasma_Protein	-0.2054	0.837239
ENSG00000100116.GCAT	DLPFC	-0.2041	0.838
H6PD	Plasma_Protein	-0.2027	0.839
ENSG00000127463.EMC1	DLPFC	0.20004	0.841
ENSG00000165028.NIPSNAP3B	DLPFC	0.2	0.841
ANXA4	Plasma_Protein	0.2006	0.841003
KLKB1	Plasma_Protein	-0.1998	0.841625
ENSG00000125166.GOT2	DLPFC	0.1999	0.842
ENSG00000149084.HSD17B12	DLPFC	-0.19829	0.843
ENSG00000157954.WIPI2	DLPFC	0.197	0.844
ENSG00000113361.CDH6	DLPFC	-0.197	0.844
ENSG00000137806.NDUFAF1	DLPFC	-0.19706	0.844
UBASH3B	Plasma_Protein	-0.1967	0.8441
NUDT9	Plasma_Protein	0.1952	0.845225
MANF	Plasma_Protein	0.1945	0.845783
IMPA1	Plasma_Protein	0.194	0.8458
ENSG00000053371.AKR7A2	DLPFC	0.19371	0.846
ENSG00000197043.ANXA6	DLPFC	0.193	0.847
ENSG00000172731.LRRC20	DLPFC	0.1878	0.851
ENSG00000119640.ACYP1	DLPFC	0.1877	0.851
ENSG00000141219.C17orf80	DLPFC	-0.18716	0.852
ENSG00000196839.ADA	DLPFC	0.18441	0.85369
ENSG00000116977.LGALS8	DLPFC	-0.18379	0.854
ENSG00000175606.TMEM70	DLPFC	-0.1842	0.854
SFTPD	Plasma_Protein	0.1841	0.854
ENSG00000123106.CCDC91	DLPFC	0.1827	0.855
LCT	Plasma_Protein	-0.1818	0.855724
ENSG00000151611.MMAA	DLPFC	-0.1816	0.856
ENSG00000125505.MBOAT7	DLPFC	0.18055	0.857
CCL5	Plasma_Protein	0.179	0.85755
RMDN1	Plasma_Protein	0.179	0.8583
ENSG00000204954.C12orf73	DLPFC	0.17786	0.859
ENSG00000164708.PGAM2	DLPFC	-0.1781	0.859
ENSG00000110025.SNX15	DLPFC	-0.17593	0.86
ENSG00000136111.TBC1D4	DLPFC	0.1734	0.86231
ENSG00000172939.OXSR1	DLPFC	0.172	0.863
ENSG00000162104.ADCY9	DLPFC	0.171	0.864
ENSG00000156136.DCK	DLPFC	0.1701	0.865
ENSG00000196565.HBG2	DLPFC	-0.16873	0.866
PGLYRP1	Plasma_Protein	-0.169	0.866
PDHX	Plasma_Protein	-0.1672	0.8672
ENSG00000073578.SDHA	DLPFC	-0.164	0.87
FCRL3	Plasma_Protein	0.164	0.87
EPHA5	Plasma_Protein	-0.1634	0.870169
ENSG00000181409.AATK	DLPFC	0.15959	0.873
ENSG00000130489.SCO2	DLPFC	0.15619	0.876
ENSG00000137501.SYTL2	DLPFC	0.15491	0.877
ENSG00000129235.TXNDC17	DLPFC	0.15423	0.877
SEZ6L	Plasma_Protein	-0.152	0.87887
ENSG00000058866.DGKG	DLPFC	0.1506	0.88
ENSG00000107719.PALD1	DLPFC	-0.1506	0.88
FAM213A	Plasma_Protein	-0.1507	0.88
ENSG00000196116.TDRD7	DLPFC	-0.1491	0.881
ENSG00000155906.RMND1	DLPFC	-0.15	0.881
ENSG00000102805.CLN5	DLPFC	-0.146	0.88395
SECTM1	Plasma_Protein	-0.146	0.88397
CAPG	Plasma_Protein	-0.1454	0.884362
ENSG00000187688.TRPV2	DLPFC	-0.14253	0.887
ENSG00000239900.ADSL	DLPFC	0.14048	0.888
ENSG00000248485.PCP4L1	DLPFC	-0.14068	0.888
ENSG00000148660.CAMK2G	DLPFC	0.1394	0.889
ENSG00000124523.SIRT5	DLPFC	-0.14	0.889
LGMN	Plasma_Protein	-0.1374	0.89072
ENSG00000213366.GSTM2	DLPFC	0.13672	0.891
ENSG00000136783.NIPSNAP3A	DLPFC	0.1366	0.891
ENSG00000171724.VAT1L	DLPFC	-0.1365	0.891
ENSG00000103966.EHD4	DLPFC	0.13516	0.892
ENSG00000074582.BCS1L	DLPFC	-0.1353	0.892
HTATIP2	Plasma_Protein	-0.1353	0.8924
C1QTNF5	Plasma_Protein	0.1332	0.894
ENSG00000065357.DGKA	DLPFC	0.13194	0.895
ENSG00000138678.AGPAT9	DLPFC	-0.1303	0.896
ENSG00000157064.NMNAT2	DLPFC	-0.13095	0.896
ENSG00000106603.COA1	DLPFC	0.1292	0.897
KNG1	Plasma_Protein	-0.1288	0.897515
SWAP70	Plasma_Protein	0.1273	0.8987
ENSG00000173226.IQCB1	DLPFC	-0.1275	0.899
ENSG00000158825.CDA	DLPFC	0.12554	0.9
ENSG00000163866.SMIM12	DLPFC	0.12414	0.901
ENSG00000172379.ARNT2	DLPFC	0.11936	0.905
ENSG00000145050.MANF	DLPFC	-0.119	0.905
ENSG00000146648.EGFR	DLPFC	-0.1192	0.905
ENSG00000173992.CCS	DLPFC	0.11818	0.906
ENSG00000243444.PALM2	DLPFC	0.118	0.906
ENSG00000108010.GLRX3	DLPFC	0.1178	0.906
ENSG00000169288.MRPL1	DLPFC	0.1162	0.907
ENSG00000131504.DIAPH1	DLPFC	-0.117	0.907
ENSG00000123159.GIPC1	DLPFC	-0.11712	0.907
OBP2B	Plasma_Protein	0.1164	0.907299
ENSG00000124587.PEX6	DLPFC	0.115	0.908
MIF	Plasma_Protein	-0.115	0.90845
SERPINB1	Plasma_Protein	0.1132	0.90991
LGALS9	Plasma_Protein	0.112	0.91093
ENSG00000154217.PITPNC1	DLPFC	0.1123	0.911
ENSG00000133789.SWAP70	DLPFC	0.11173	0.911
CD86	Plasma_Protein	-0.11086	0.91173
ENSG00000259431.THTPA	DLPFC	-0.11	0.912
ENSG00000128335.APOL2	DLPFC	-0.10899	0.913
ENSG00000132906.CASP9	DLPFC	-0.10963	0.913
ENSG00000177000.MTHFR	DLPFC	0.10743	0.914
ENSG00000072756.TRNT1	DLPFC	-0.1082	0.914
ENSG00000162377.COA7	DLPFC	0.10618	0.915
ENSG00000135090.TAOK3	DLPFC	0.10452	0.917
ENSG00000163389.POGLUT1	DLPFC	-0.1006	0.92
ENSG00000100364.KIAA0930	DLPFC	-0.101	0.92
ENSG00000160124.CCDC58	DLPFC	0.0996	0.921
CALCB	Plasma_Protein	-0.0986	0.9214
APLP2	Plasma_Protein	0.0959	0.9236
ENSG00000099994.SUSD2	DLPFC	-0.09407	0.925
PSAT1	Plasma_Protein	-0.0911	0.927425
ENSG00000135597.REPS1	DLPFC	-0.091	0.928
ENSG00000103485.QPRT	DLPFC	0.0893	0.929
ENSG00000134330.IAH1	DLPFC	0.0862	0.931
ENSG00000125814.NAPB	DLPFC	-0.08431	0.932813
ENSG00000172375.C2CD2L	DLPFC	0.0845	0.933
ENSG00000111911.HINT3	DLPFC	-0.084	0.933
ENSG00000035141.FAM136A	DLPFC	-0.0846	0.933
ENSG00000215845.TSTD1	DLPFC	0.08337	0.934
ENSG00000135472.FAIM2	DLPFC	0.08267	0.934
ENSG00000204237.OXLD1	DLPFC	-0.0828	0.934
ENSG00000134444.KIAA1468	DLPFC	0.082	0.93468
ENSG00000240972.MIF	DLPFC	0.08186	0.935
RARRES2	Plasma_Protein	0.0814	0.9351
ENSG00000151693.ASAP2	DLPFC	0.0809	0.936
ENTPD1	Plasma_Protein	-0.0785	0.937
ENSG00000103496.STX4	DLPFC	0.0774	0.938
ENSG00000005882.PDK2	DLPFC	-0.07719	0.938
ENSG00000145248.SLC10A4	DLPFC	-0.0726	0.942
USP15	Plasma_Protein	-0.0708	0.94354
ENSG00000111144.LTA4H	DLPFC	-0.06996	0.944
ENSG00000163818.LZTFL1	DLPFC	0.0679	0.946
ENSG00000100243.CYB5R3	DLPFC	-0.06821	0.946
LGALS3	Plasma_Protein	-0.0675	0.946178
INPP5B	Plasma_Protein	0.0666	0.947
ENSG00000119321.FKBP15	DLPFC	0.0643	0.949
ENSG00000129003.VPS13C	DLPFC	0.0612	0.951
C8G	Plasma_Protein	-0.061	0.951381
ENSG00000165475.CRYL1	DLPFC	0.0594	0.95264
ENSG00000148290.SURF1	DLPFC	-0.059	0.953
ENSG00000105607.GCDH	DLPFC	-0.05915	0.953
CHST11	Plasma_Protein	0.0589	0.953067
ENSG00000102781.KATNAL1	DLPFC	-0.0584	0.95342
ENSG00000188906.LRRK2	DLPFC	0.05622	0.955
TIRAP	Plasma_Protein	0.0562	0.9552
ADH1C	Plasma_Protein	0.0559	0.955424
ENSG00000125447.GGA3	DLPFC	-0.05474	0.956
ENSG00000158863.FAM160B2	DLPFC	-0.0549	0.956
ENSG00000084207.GSTP1	DLPFC	-0.05544	0.956
ENSG00000134569.LRP4	DLPFC	-0.05347	0.957
ENSG00000100577.GSTZ1	DLPFC	-0.0539	0.957
ENSG00000124370.MCEE	DLPFC	-0.0543	0.957
APP	Plasma_Protein	-0.0541	0.957
ART4	Plasma_Protein	-0.0532	0.957576
ENSG00000117280.RAB7L1	DLPFC	0.05256	0.958
ENSG00000086289.EPDR1	DLPFC	-0.0532	0.958
G3BP2	Plasma_Protein	-0.0518	0.958691
ENSG00000103381.CPPED1	DLPFC	-0.0488	0.961
ENSG00000151327.FAM177A1	DLPFC	0.0473	0.962
ENSG00000132780.NASP	DLPFC	0.04638	0.963
ENSG00000109016.DHRS7B	DLPFC	0.04529	0.964
ENSG00000186642.PDE2A	DLPFC	0.04487	0.964
ENSG00000196865.NHLRC2	DLPFC	-0.045	0.964
EFNB2	Plasma_Protein	-0.0441	0.9649
ENSG00000182551.ADI1	DLPFC	0.0436	0.965
ENSG00000105755.ETHE1	DLPFC	-0.04383	0.965
SERPINA3	Plasma_Protein	-0.0429	0.965758
ENSG00000085449.WDFY1	DLPFC	-0.042	0.966
ENSG00000106028.SSBP1	DLPFC	-0.0421	0.966
THG1L	Plasma_Protein	-0.0412	0.96717
ENSG00000147687.TATDN1	DLPFC	0.0403	0.968
ENSG00000138772.ANXA3	DLPFC	0.0388	0.969
GHR	Plasma_Protein	0.0379	0.96978
GNLY	Plasma_Protein	-0.0368	0.970642
ENSG00000091140.DLD	DLPFC	-0.0345	0.972
BOC	Plasma_Protein	-0.03497	0.972105
ENSG00000164933.SLC25A32	DLPFC	-0.0337	0.973
PYGL	Plasma_Protein	-0.0316	0.974795
ENSG00000106077.ABHD11	DLPFC	0.0317	0.975
ENSG00000130226.DPP6	DLPFC	0.0305	0.976
ENSG00000011083.SLC6A7	DLPFC	0.028	0.978
ENSG00000155380.SLC16A1	DLPFC	0.02772	0.978
ENSG00000142453.CARM1	DLPFC	0.02749	0.978
ENSG00000100744.GSKIP	DLPFC	0.0271	0.978
ENSG00000122729.ACO1	DLPFC	-0.0281	0.978
ENSG00000128829.EIF2AK4	DLPFC	0.02662	0.979
ENSG00000165060.FXN	DLPFC	0.0265	0.979
SMOC2	Plasma_Protein	0.0262	0.97912
ENSG00000228695.CES1P1	DLPFC	-0.0255	0.98
ENSG00000134909.ARHGAP32	DLPFC	-0.02409	0.981
ENSG00000143164.DCAF6	DLPFC	0.02206	0.982
ENSG00000076685.NT5C2	DLPFC	-0.0226	0.982
ENSG00000183208.GDPGP1	DLPFC	0.02108	0.983
GSTZ1	Plasma_Protein	0.0203	0.983808
NID2	Plasma_Protein	-0.0201	0.983934
PROL1	Plasma_Protein	-0.0178	0.985809
MTHFS	Plasma_Protein	0.0175	0.986
LRIG3	Plasma_Protein	-0.017	0.986432
UNC5C	Plasma_Protein	0.017	0.986471
ENSG00000054118.THRAP3	DLPFC	0.01652	0.987
ENSG00000160179.ABCG1	DLPFC	-0.0143	0.98859
ENSG00000189060.H1F0	DLPFC	0.0138	0.989
ENSG00000136732.GYPC	DLPFC	0.0132	0.989
ENSG00000106853.PTGR1	DLPFC	-0.0135	0.989
IGFBP7	Plasma_Protein	-0.0128	0.989759
ENSG00000135069.PSAT1	DLPFC	-0.0122	0.99
CPB2	Plasma_Protein	-0.0096	0.9923
ENSG00000166192.SENP8	DLPFC	-0.00775	0.994
ENSG00000146535.GNA12	DLPFC	-0.006	0.995
ENSG00000141698.NT5C3B	DLPFC	-0.00608	0.995
ENSG00000089006.SNX5	DLPFC	-0.00563	0.995507
CPB1	Plasma_Protein	0.00559	0.995536
ENSG00000185163.DDX51	DLPFC	-0.00466	0.996
ENSG00000121060.TRIM25	DLPFC	0.00426	0.997
ENSG00000159322.ADPGK	DLPFC	0.00347	0.997
ENSG00000133460.SLC2A11	DLPFC	-0.00321	0.997
ENSG00000182253.SYNM	DLPFC	-0.00271	0.998
ENSG00000172935.MRGPRF	DLPFC	0.00103	0.999
ENSG00000116299.KIAA1324	DLPFC	-0.00161	0.999
ENSG00000142549.IGLON5	DLPFC	0.00041	1

### Sheet: ST4
Supplementary Table 4: PWAS results for bipolar disorder across all tissues considered
ID	PANEL	TWAS.Z	TWAS.P
ENSG00000105705.SUGP1	DLPFC	5.8254	5.7e-09
HAPLN4	Plasma_Protein	5.725	1.03e-08
ENSG00000129353.SLC44A2	DLPFC	-5.0572	4.25e-07
ENSG00000058866.DGKG	DLPFC	-4.8215	1.42e-06
ENSG00000180979.LRRC57	DLPFC	4.7241	2.31e-06
ENSG00000114904.NEK4	DLPFC	4.6595	3.17e-06
ST8SIA6	Plasma_Protein	-4.441	8.95e-06
ENSG00000148700.ADD3	DLPFC	4.421	9.82e-06
XPNPEP1	Plasma_Protein	4.349	1.37e-05
ENSG00000125458.NT5C	DLPFC	-4.318	1.57e-05
ENSG00000148842.CNNM2	DLPFC	-4.1902	2.79e-05
ENSG00000104497.SNX16	DLPFC	4.1674	3.08e-05
ENSG00000258429.PDF	DLPFC	4.1255	3.7e-05
ENSG00000115073.ACTR1B	DLPFC	4.10215	4.09e-05
CHMP2A	Plasma_Protein	-3.983	6.81e-05
ENSG00000175471.MCTP1	DLPFC	-3.9389	8.18e-05
TIMP4	Plasma_Protein	-3.932	8.44e-05
ENSG00000182732.RGS6	DLPFC	-3.7381	0.000185
ENSG00000147576.ADHFE1	DLPFC	3.617	0.000298
ENSG00000160285.LSS	DLPFC	3.564	0.000365
ENSG00000167264.DUS2	DLPFC	3.4711	0.000518
ENSG00000132612.VPS4A	DLPFC	3.4673	0.000526
ENSG00000182134.TDRKH	DLPFC	-3.4515	0.000557
ENSG00000105402.NAPA	DLPFC	-3.4253	0.000614
ENSG00000143436.MRPL9	DLPFC	-3.4026	0.000667
ENSG00000169499.PLEKHA2	DLPFC	3.3324	0.000861
ENSG00000105928.DFNA5	DLPFC	3.33118	0.000865
ENSG00000243678.NME1-NME2	DLPFC	3.244	0.00118
ENSG00000147419.CCDC25	DLPFC	-3.1943	0.0014
ENSG00000040933.INPP4A	DLPFC	-3.18238	0.00146
ENSG00000105379.ETFB	DLPFC	3.1761	0.00149
ENSG00000136270.TBRG4	DLPFC	3.16837	0.001533
NPPB	Plasma_Protein	-3.1408	0.00168
ENSG00000160752.FDPS	DLPFC	-3.1354	0.001716
ENSG00000124207.CSE1L	DLPFC	3.1338	0.00173
OLA1	Plasma_Protein	3.13129	0.00174
ENSG00000151693.ASAP2	DLPFC	-3.12231	0.00179
PSMB4	Plasma_Protein	3.1095	0.00187
ENSG00000140945.CDH13	DLPFC	-3.0856	0.002031
ENSG00000240771.ARHGEF25	DLPFC	3.0818	0.00206
ENSG00000159377.PSMB4	DLPFC	3.0776	0.002087
ENSG00000129158.SERGEF	DLPFC	-3.069	0.00215
ENSG00000117054.ACADM	DLPFC	-3.065	0.002176
ENSG00000197798.FAM118B	DLPFC	3.0605	0.00221
ENSG00000162384.C1orf123	DLPFC	3.054	0.002258
ENSG00000167178.ISLR2	DLPFC	-3.0406	0.00236
ENSG00000175115.PACS1	DLPFC	3.0381	0.00238
ENSG00000078269.SYNJ2	DLPFC	-3.02801	0.00246
STAT3	Plasma_Protein	3.028	0.00246
ENSG00000089041.P2RX7	DLPFC	-3.0127	0.00259
ENSG00000196850.PPTC7	DLPFC	-3.0087	0.00262
ENSG00000125375.ATP5S	DLPFC	-3.009	0.002621
ENSG00000100150.DEPDC5	DLPFC	2.9838	0.00285
ENSG00000149927.DOC2A	DLPFC	-2.9354	0.003331
ENSG00000173540.GMPPB	DLPFC	2.9017	0.00371
ENSG00000184076.UQCR10	DLPFC	2.8984	0.00375
ENSG00000167535.CACNB3	DLPFC	-2.8852	0.00391
ENSG00000142453.CARM1	DLPFC	-2.8744	0.00405
APOH	Plasma_Protein	-2.871	0.00409
IL1R1	Plasma_Protein	-2.86632	0.00415
ENSG00000078070.MCCC1	DLPFC	-2.8642	0.00418
ENSG00000005882.PDK2	DLPFC	-2.86	0.00424
ENSG00000079337.RAPGEF3	DLPFC	2.8577	0.00427
ENSG00000232859.LYRM9	DLPFC	-2.857	0.00428
ENSG00000182667.NTM	DLPFC	-2.8537	0.00432
ENSG00000120451.SNX19	DLPFC	-2.8372	0.00455
ENSG00000135778.NTPCR	DLPFC	-2.8359	0.00457
ENSG00000158863.FAM160B2	DLPFC	2.8333	0.00461
ENSG00000089597.GANAB	DLPFC	-2.8275	0.00469
ENSG00000131018.SYNE1	DLPFC	2.82233	0.00477
ENSG00000172575.RASGRP1	DLPFC	2.8027	0.00507
ENSG00000124214.STAU1	DLPFC	2.7928	0.00523
ENSG00000100266.PACSIN2	DLPFC	2.7779	0.00547
ENSG00000103356.EARS2	DLPFC	2.7548	0.005874
ENSG00000168434.COG7	DLPFC	-2.7492	0.005973
ENSG00000188690.UROS	DLPFC	-2.7201	0.00653
ENSG00000157445.CACNA2D3	DLPFC	2.7122	0.00668
ENSG00000120437.ACAT2	DLPFC	-2.69637	0.00701
ENSG00000047932.GOPC	DLPFC	-2.68897	0.00717
ENSG00000178074.C2orf69	DLPFC	2.65042	0.00804
ENSG00000214114.MYCBP	DLPFC	-2.6472	0.008116
ENSG00000167107.ACSF2	DLPFC	2.636	0.00839
ENSG00000167315.ACAA2	DLPFC	2.6334	0.00845
GCLM	Plasma_Protein	2.6154	0.00891
ENSG00000125454.SLC25A19	DLPFC	-2.614	0.00894
ENSG00000146085.MUT	DLPFC	-2.60697	0.00913
CD46	Plasma_Protein	-2.6066	0.00915
MX1	Plasma_Protein	-2.6058	0.00917
ENSG00000128595.CALU	DLPFC	-2.60169	0.009277
ENSG00000167193.CRK	DLPFC	2.586	0.0097
ENSG00000243477.NAT6	DLPFC	2.5751	0.01
ENSG00000148468.FAM171A1	DLPFC	2.572	0.0101
ENSG00000141295.SCRN2	DLPFC	2.562	0.0104
ENSG00000152291.TGOLN2	DLPFC	-2.55531	0.0106
ENSG00000120306.CYSTM1	DLPFC	-2.5499	0.0108
ENSG00000223802.CERS1	DLPFC	-2.5446	0.0109
ENSG00000099282.TSPAN15	DLPFC	-2.5431	0.011
ENSG00000154229.PRKCA	DLPFC	2.54	0.0111
ENSG00000139631.CSAD	DLPFC	2.5313	0.01136
ENSG00000119922.IFIT2	DLPFC	2.5179	0.0118
ENSG00000181915.ADO	DLPFC	-2.5191	0.0118
ENSG00000144306.SCRN3	DLPFC	-2.51853	0.0118
ENSG00000023909.GCLM	DLPFC	2.5143	0.011927
ENSG00000123360.PDE1B	DLPFC	-2.5078	0.01215
ENSG00000122873.CISD1	DLPFC	2.503	0.0123
ENSG00000112096.SOD2	DLPFC	-2.49086	0.01274
ENSG00000066084.DIP2B	DLPFC	-2.4794	0.01316
ENSG00000166501.PRKCB	DLPFC	2.4682	0.013578
FAM177A1	Plasma_Protein	2.449	0.0143
TIRAP	Plasma_Protein	-2.4435	0.0145
ENSG00000165118.C9orf64	DLPFC	2.43498	0.0149
ENSG00000081087.OSTM1	DLPFC	-2.43366	0.01495
ENSG00000144199.FAHD2B	DLPFC	-2.43351	0.015
CD68	Plasma_Protein	-2.425	0.01531
ENSG00000171793.CTPS1	DLPFC	2.4097	0.015968
ENSG00000029639.TFB1M	DLPFC	2.40438	0.0162
ENSG00000079819.EPB41L2	DLPFC	-2.40052	0.01637
ENSG00000127824.TUBA4A	DLPFC	-2.39831	0.0165
RARRES2	Plasma_Protein	-2.395	0.0166
ENSG00000143369.ECM1	DLPFC	-2.386	0.017033
ENSG00000110801.PSMD9	DLPFC	2.3716	0.01771
ENSG00000115657.ABCB6	DLPFC	2.36271	0.0181
ENSG00000143416.SELENBP1	DLPFC	-2.3608	0.018233
ENSG00000149782.PLCB3	DLPFC	2.36	0.01827
ENSG00000163596.ICA1L	DLPFC	2.35593	0.0185
SEMA6A	Plasma_Protein	2.3552	0.0185
ENSG00000128591.FLNC	DLPFC	-2.3294	0.019838
ENSG00000065060.UHRF1BP1	DLPFC	-2.329	0.01986
LRP8	Plasma_Protein	-2.3068	0.02107
ENSG00000110063.DCPS	DLPFC	2.3032	0.02127
ENSG00000197147.LRRC8B	DLPFC	-2.3028	0.02129
ENSG00000138430.OLA1	DLPFC	2.30334	0.0213
ENSG00000071967.CYBRD1	DLPFC	-2.29597	0.0217
ENSG00000093144.ECHDC1	DLPFC	-2.29001	0.02202
ENSG00000158186.MRAS	DLPFC	-2.2893	0.0221
ENSG00000186205.MARC1	DLPFC	2.2871	0.022187
ENSG00000155660.PDIA4	DLPFC	2.28434	0.022351
PDCD5	Plasma_Protein	2.282	0.0225
ENSG00000120910.PPP3CC	DLPFC	2.2762	0.0228
NBL1	Plasma_Protein	-2.2748	0.02292
ENSG00000130226.DPP6	DLPFC	2.27194	0.02309
ENSG00000140598.EFTUD1	DLPFC	-2.2713	0.0231
ENSG00000163933.RFT1	DLPFC	2.268	0.0233
ENSG00000073008.PVR	DLPFC	2.258	0.0239
ENSG00000109610.SOD3	DLPFC	-2.2582	0.0239
ENSG00000145685.LHFPL2	DLPFC	2.2591	0.0239
ENSG00000142549.IGLON5	DLPFC	2.2517	0.0243
ENSG00000011485.PPP5C	DLPFC	2.25	0.0244
ENSG00000166888.STAT6	DLPFC	2.2503	0.02443
ENSG00000131165.CHMP1A	DLPFC	-2.2498	0.02446
ENSG00000168952.STXBP6	DLPFC	2.2471	0.024635
ENSG00000133216.EPHB2	DLPFC	-2.2374	0.025258
ENSG00000143156.NME7	DLPFC	2.2302	0.025732
IL10RB	Plasma_Protein	2.2239	0.02616
ENSG00000183597.TANGO2	DLPFC	-2.2209	0.02636
UGDH	Plasma_Protein	2.22	0.0264
SERPINA4	Plasma_Protein	2.219	0.0265
ENSG00000011083.SLC6A7	DLPFC	2.2104	0.0271
ENSG00000137274.BPHL	DLPFC	2.19964	0.02783
ENSG00000130244.FAM98C	DLPFC	2.1983	0.0279
ENSG00000197959.DNM3	DLPFC	-2.1983	0.027924
ENSG00000091640.SPAG7	DLPFC	2.198	0.028
ENSG00000131188.PRR7	DLPFC	2.1954	0.0281
ENSG00000133706.LARS	DLPFC	-2.1931	0.0283
CTSS	Plasma_Protein	2.1902	0.02851
AIDA	Plasma_Protein	2.1885	0.02863
ENSG00000163110.PDLIM5	DLPFC	2.1882	0.0287
ENSG00000154027.AK5	DLPFC	2.1785	0.029365
ENSG00000146476.C6orf211	DLPFC	2.17134	0.02991
ENSG00000254505.CHMP4A	DLPFC	2.1705	0.029969
ENSG00000007923.DNAJC11	DLPFC	-2.1687	0.030103
ENSG00000138621.PPCDC	DLPFC	2.1658	0.0303
PGD	Plasma_Protein	-2.1506	0.03151
ENSG00000116353.MECR	DLPFC	2.1434	0.03208
MIA	Plasma_Protein	2.129	0.0332
ENSG00000241878.PISD	DLPFC	-2.127	0.03342
ENSG00000081760.AACS	DLPFC	2.1131	0.03459
ENSG00000117448.AKR1A1	DLPFC	2.1116	0.03472
ENSG00000170448.NFXL1	DLPFC	-2.1105	0.0348
GFRAL	Plasma_Protein	-2.11	0.0348
ENSG00000136111.TBC1D4	DLPFC	-2.1079	0.035
ENSG00000174939.ASPHD1	DLPFC	-2.1083	0.035005
ENSG00000001036.FUCA2	DLPFC	-2.10403	0.03538
ENSG00000086205.FOLH1	DLPFC	-2.1014	0.0356
ENSG00000088205.DDX18	DLPFC	-2.09021	0.0366
AKR1A1	Plasma_Protein	2.0839	0.03717
ENSG00000164615.CAMLG	DLPFC	2.0813	0.0374
ENSG00000112855.HARS2	DLPFC	2.0644	0.039
RAB5A	Plasma_Protein	2.064	0.039
ENSG00000178802.MPI	DLPFC	-2.0617	0.0392
ENSG00000073050.XRCC1	DLPFC	2.0589	0.0395
CARS	Plasma_Protein	2.0576	0.0396
CXCL11	Plasma_Protein	-2.0538	0.04
SPON2	Plasma_Protein	-2.0489	0.0405
NIT2	Plasma_Protein	2.044	0.0409
ENSG00000187676.B3GALTL	DLPFC	2.0437	0.041
CXCL8	Plasma_Protein	-2.044	0.041
ENSG00000059573.ALDH18A1	DLPFC	2.0398	0.0414
CD59	Plasma_Protein	-2.0376	0.0416
ENSG00000184226.PCDH9	DLPFC	2.0342	0.0419
ENSG00000100294.MCAT	DLPFC	-2.031	0.04226
ENSG00000154079.C6orf57	DLPFC	2.03033	0.04232
ENSG00000042445.RETSAT	DLPFC	2.02875	0.0425
ENSG00000170242.USP47	DLPFC	2.022	0.04318
ENSG00000185418.TARSL2	DLPFC	-2.0218	0.0432
ENSG00000122012.SV2C	DLPFC	-2.0192	0.0435
ENSG00000111696.NT5DC3	DLPFC	-2.0164	0.04375
ENSG00000101160.CTSZ	DLPFC	-2.0148	0.04393
ENSG00000214595.EML6	DLPFC	-2.01446	0.044
ENSG00000134900.TPP2	DLPFC	2.0127	0.0442
ENSG00000205356.TECPR1	DLPFC	-2.00723	0.044726
ENSG00000174100.MRPL45	DLPFC	-2.006	0.0449
ENSG00000182919.C11orf54	DLPFC	-1.9969	0.04584
ENSG00000080815.PSEN1	DLPFC	-1.9898	0.04661
ENSG00000110315.RNF141	DLPFC	1.9895	0.04664
ENSG00000164111.ANXA5	DLPFC	-1.9885	0.0468
ENSG00000109576.AADAT	DLPFC	1.9885	0.0468
VTA1	Plasma_Protein	-1.987	0.047
ENSG00000128059.PPAT	DLPFC	-1.9854	0.0471
ENSG00000105939.ZC3HAV1	DLPFC	-1.97947	0.047763
ENSG00000168575.SLC20A2	DLPFC	-1.9758	0.0482
WIF1	Plasma_Protein	1.97051	0.0488
ENSG00000239672.NME1	DLPFC	-1.966	0.0492
ENSG00000157601.MX1	DLPFC	-1.965	0.049452
ENSG00000129235.TXNDC17	DLPFC	1.964	0.0495
ENSG00000134444.KIAA1468	DLPFC	-1.963	0.04965
ENSG00000197417.SHPK	DLPFC	1.961	0.0499
ENSG00000163913.IFT122	DLPFC	1.9551	0.0506
GAL	Plasma_Protein	-1.9549	0.0506
SIGLEC12	Plasma_Protein	-1.954	0.0507
ENSG00000105186.ANKRD27	DLPFC	-1.95	0.0512
ENSG00000135454.B4GALNT1	DLPFC	1.9491	0.05128
ENSG00000140043.PTGR2	DLPFC	-1.9477	0.051453
ENSG00000021355.SERPINB1	DLPFC	-1.9454	0.05173
GPX7	Plasma_Protein	-1.9454	0.05173
KYNU	Plasma_Protein	-1.94425	0.05187
KIAA1549L	Plasma_Protein	-1.9419	0.0522
ENSG00000167720.SRR	DLPFC	-1.941	0.0523
ENSG00000162377.COA7	DLPFC	-1.9387	0.052533
ENSG00000146729.GBAS	DLPFC	1.93796	0.052629
BCHE	Plasma_Protein	-1.936	0.0529
ENSG00000004139.SARM1	DLPFC	1.934	0.0531
ENSG00000166411.IDH3A	DLPFC	-1.9311	0.0535
ENSG00000126790.L3HYPDH	DLPFC	1.9248	0.054249
ENSG00000164182.NDUFAF2	DLPFC	1.9241	0.0543
ENSG00000183807.FAM162B	DLPFC	1.92311	0.05447
ENSG00000118308.LRMP	DLPFC	-1.9185	0.05505
ENSG00000167526.RPL13	DLPFC	-1.9068	0.056545
ARL3	Plasma_Protein	1.906	0.0566
ENSG00000150401.DCUN1D2	DLPFC	-1.9055	0.0567
ENSG00000103496.STX4	DLPFC	-1.905	0.056786
ENSG00000164535.DAGLB	DLPFC	-1.90452	0.056843
ENSG00000161217.PCYT1A	DLPFC	1.8986	0.0576
ENSG00000124126.PREX1	DLPFC	1.8976	0.05775
ENSG00000197157.SND1	DLPFC	-1.89724	0.057797
ENSG00000168958.MFF	DLPFC	1.89693	0.0578
ENSG00000113273.ARSB	DLPFC	-1.8938	0.0582
RAB6B	Plasma_Protein	-1.89	0.0588
ENSG00000129009.ISLR	DLPFC	-1.8804	0.06
ENSG00000107902.LHPP	DLPFC	1.8803	0.0601
ENSG00000101474.APMAP	DLPFC	1.8687	0.06166
PNLIPRP2	Plasma_Protein	1.867	0.0619
CHMP2B	Plasma_Protein	1.866	0.0621
ENSG00000139117.CPNE8	DLPFC	1.8601	0.06287
ENSG00000107021.TBC1D13	DLPFC	-1.86009	0.0629
ENSG00000134198.TSPAN2	DLPFC	1.8471	0.064728
ENSG00000074590.NUAK1	DLPFC	1.8389	0.06593
ENSG00000138777.PPA2	DLPFC	1.8357	0.0664
ENSG00000138772.ANXA3	DLPFC	1.8321	0.0669
ENSG00000103381.CPPED1	DLPFC	1.8296	0.067309
ENSG00000141985.SH3GL1	DLPFC	-1.8291	0.0674
ENSG00000198805.PNP	DLPFC	1.8281	0.067528
ENSG00000122085.MTERFD2	DLPFC	-1.82142	0.0685
ENSG00000106789.CORO2A	DLPFC	1.82019	0.0687
ENSG00000162971.TYW5	DLPFC	-1.8198	0.0688
ENSG00000197860.SGTB	DLPFC	1.8185	0.069
OGN	Plasma_Protein	-1.817	0.0692
ENSG00000179889.PDXDC1	DLPFC	-1.8165	0.0693
ENSG00000173486.FKBP2	DLPFC	1.8158	0.06939
ENSG00000100038.TOP3B	DLPFC	1.8129	0.06985
ENSG00000124659.TBCC	DLPFC	1.81234	0.06993
ENSG00000140474.ULK3	DLPFC	1.809	0.0705
ENSG00000136100.VPS36	DLPFC	1.805	0.0711
ENSG00000114021.NIT2	DLPFC	1.8035	0.0713
ENSG00000152932.RAB3C	DLPFC	1.8032	0.0714
ENSG00000115365.LANCL1	DLPFC	-1.802	0.0715
ENSG00000111647.UHRF1BP1L	DLPFC	1.7994	0.07196
ENSG00000124588.NQO2	DLPFC	-1.79877	0.07206
ENSG00000145214.DGKQ	DLPFC	-1.7978	0.0722
ENSG00000140650.PMM2	DLPFC	1.7977	0.072223
ENSG00000180667.YOD1	DLPFC	1.7963	0.072443
ENSG00000149084.HSD17B12	DLPFC	1.7885	0.0737
ENSG00000097021.ACOT7	DLPFC	1.7866	0.073995
ENSG00000129103.SUMF2	DLPFC	-1.78607	0.074088
ENSG00000107566.ERLIN1	DLPFC	1.7857	0.0741
ENSG00000166275.C10orf32	DLPFC	1.7847	0.0743
ENSG00000159640.ACE	DLPFC	-1.782	0.0748
ENSG00000160803.UBQLN4	DLPFC	-1.7785	0.075329
ENSG00000182253.SYNM	DLPFC	-1.7756	0.0758
ENSG00000118939.UCHL3	DLPFC	1.7742	0.076
ENSG00000183605.SFXN4	DLPFC	-1.7714	0.0765
ENSG00000105251.SHD	DLPFC	-1.7714	0.0765
ENSG00000100288.CHKB	DLPFC	1.7713	0.07651
ENSG00000072952.MRVI1	DLPFC	-1.7695	0.07681
ENSG00000151445.VIPAS39	DLPFC	-1.7641	0.077722
ENSG00000066651.TRMT11	DLPFC	1.76214	0.07805
ENSG00000085760.MTIF2	DLPFC	-1.76053	0.0783
ENSG00000173267.SNCG	DLPFC	1.7601	0.0784
BOC	Plasma_Protein	-1.754	0.0794
CLMP	Plasma_Protein	-1.7516	0.0798
ENSG00000143119.CD53	DLPFC	-1.7499	0.080142
FGF2	Plasma_Protein	-1.748	0.0805
ENSG00000169359.SLC33A1	DLPFC	1.7453	0.0809
ENSG00000166266.CUL5	DLPFC	1.7433	0.08127
ENSG00000205084.TMEM231	DLPFC	1.7395	0.081953
HSP90B1	Plasma_Protein	1.73828	0.0822
ENSG00000101347.SAMHD1	DLPFC	1.7363	0.08251
TNFRSF11B	Plasma_Protein	1.734	0.083
ENSG00000248098.BCKDHA	DLPFC	1.7303	0.0836
ENSG00000141560.FN3KRP	DLPFC	-1.729	0.0837
ENSG00000134056.MRPS36	DLPFC	-1.7293	0.0838
ENSG00000142185.TRPM2	DLPFC	1.721	0.085265
ENSG00000006625.GGCT	DLPFC	-1.71957	0.08551
NUDT9	Plasma_Protein	1.7175	0.0859
ENSG00000167136.ENDOG	DLPFC	1.71281	0.0867
ENSG00000144040.SFXN5	DLPFC	1.71172	0.0869
ENSG00000156110.ADK	DLPFC	1.7114	0.087
ENSG00000178950.GAK	DLPFC	-1.709	0.0875
ENSG00000213965.NUDT19	DLPFC	-1.7076	0.0877
ENSG00000108272.DHRS11	DLPFC	-1.706	0.0879
ENSG00000147684.NDUFB9	DLPFC	-1.7038	0.0884
ENSG00000171729.TMEM51	DLPFC	1.7036	0.088462
ENSG00000131323.TRAF3	DLPFC	1.7009	0.088961
ENSG00000072042.RDH11	DLPFC	-1.6964	0.089816
PIP4K2A	Plasma_Protein	-1.693	0.0905
ENSG00000127948.POR	DLPFC	-1.68957	0.091111
ENSG00000131941.RHPN2	DLPFC	-1.6893	0.0912
ENSG00000118777.ABCG2	DLPFC	1.6891	0.0912
ENSG00000241837.ATP5O	DLPFC	-1.688	0.091411
ENSG00000075651.PLD1	DLPFC	1.6874	0.0915
ENSG00000198756.COLGALT2	DLPFC	-1.6821	0.092546
ENSG00000113361.CDH6	DLPFC	1.6818	0.0926
ENSG00000214078.CPNE1	DLPFC	-1.6808	0.0928
ENSG00000126261.UBA2	DLPFC	1.6742	0.0941
ENSG00000104728.ARHGEF10	DLPFC	1.6736	0.0942
ENSG00000137500.CCDC90B	DLPFC	-1.6717	0.09457
ENSG00000163931.TKT	DLPFC	1.6707	0.0948
ENSG00000148834.GSTO1	DLPFC	-1.6696	0.095
ENSG00000161714.PLCD3	DLPFC	-1.67	0.095
ENSG00000144712.CAND2	DLPFC	1.6574	0.0974
ENSG00000112031.MTRF1L	DLPFC	1.65714	0.09749
MAPRE1	Plasma_Protein	1.657	0.0975
SPINT3	Plasma_Protein	-1.657	0.0975
ENSG00000187091.PLCD1	DLPFC	-1.6537	0.0982
ENSG00000110090.CPT1A	DLPFC	1.6516	0.09861
ENSG00000137766.UNC13C	DLPFC	1.6511	0.0987
ENSG00000143653.SCCPDH	DLPFC	-1.6508	0.098771
ENSG00000088543.C3orf18	DLPFC	1.65	0.0989
ENSG00000105726.ATP13A1	DLPFC	-1.6497	0.099
ENSG00000240972.MIF	DLPFC	-1.6392	0.10118
ENSG00000160307.S100B	DLPFC	1.635	0.101983
ENSG00000155903.RASA2	DLPFC	-1.6333	0.102
ENSG00000140374.ETFA	DLPFC	-1.6305	0.103
ENSG00000185345.PARK2	DLPFC	1.63043	0.10301
ENSG00000128335.APOL2	DLPFC	1.6299	0.10312
ENSG00000015592.STMN4	DLPFC	1.6251	0.104
ENSG00000160213.CSTB	DLPFC	-1.622	0.104731
IGSF8	Plasma_Protein	1.6202	0.10518
GNPNAT1	Plasma_Protein	-1.62	0.1052
ENSG00000135090.TAOK3	DLPFC	1.6192	0.1054
MMP9	Plasma_Protein	-1.619	0.1055
ADH1A	Plasma_Protein	1.6156	0.1062
ENSG00000072756.TRNT1	DLPFC	1.6106	0.107
RBM17	Plasma_Protein	1.606	0.108
SCARF2	Plasma_Protein	-1.6081	0.108
ENSG00000185666.SYN3	DLPFC	-1.6051	0.10847
ENSG00000138413.IDH1	DLPFC	1.60001	0.11
ENSG00000147592.LACTB2	DLPFC	1.5986	0.11
ENSG00000135069.PSAT1	DLPFC	1.59648	0.1104
APLP2	Plasma_Protein	-1.5941	0.1109
ENSG00000124767.GLO1	DLPFC	1.59067	0.11168
ENSG00000127415.IDUA	DLPFC	1.5874	0.1124
ENSG00000203896.LIME1	DLPFC	-1.5856	0.11283
ENSG00000139410.SDSL	DLPFC	-1.5821	0.11362
ENSG00000004468.CD38	DLPFC	-1.5805	0.114
ENSG00000140263.SORD	DLPFC	1.5746	0.115
ENSG00000170017.ALCAM	DLPFC	1.5742	0.115
ENSG00000124217.MOCS3	DLPFC	-1.5756	0.11512
MANSC4	Plasma_Protein	-1.57531	0.1152
ENSG00000124164.VAPB	DLPFC	1.5752	0.11521
ENSG00000106853.PTGR1	DLPFC	1.57189	0.116
DNAJC10	Plasma_Protein	1.56849	0.11677
ENSG00000136026.CKAP4	DLPFC	1.564	0.11782
AMIGO2	Plasma_Protein	1.56082	0.1186
ENSG00000136874.STX17	DLPFC	-1.55849	0.1191
ENSG00000135597.REPS1	DLPFC	1.55692	0.11949
HPGDS	Plasma_Protein	-1.556	0.1197
ENSG00000105447.GRWD1	DLPFC	-1.5539	0.12
ENSG00000176105.YES1	DLPFC	-1.5532	0.12038
TLR1	Plasma_Protein	1.5512	0.1208
ENSG00000112210.RAB23	DLPFC	1.55049	0.12102
ENSG00000247077.PGAM5	DLPFC	-1.549	0.12139
FAM3B	Plasma_Protein	-1.5482	0.12158
ENSG00000242612.DECR2	DLPFC	1.5473	0.121795
ENSG00000134215.VAV3	DLPFC	-1.547	0.121858
PCDH10	Plasma_Protein	1.547	0.1219
ENSG00000106460.TMEM106B	DLPFC	1.54459	0.122445
ENSG00000163378.EOGT	DLPFC	1.5435	0.123
ENSG00000068971.PPP2R5B	DLPFC	-1.5384	0.12394
ENSG00000138175.ARL3	DLPFC	1.5399	0.124
ENSG00000154814.OXNAD1	DLPFC	-1.5364	0.124
IL17RD	Plasma_Protein	-1.54	0.124
ENSG00000100360.IFT27	DLPFC	1.5381	0.12402
ENSG00000127554.GFER	DLPFC	-1.5366	0.124398
ENSG00000095713.CRTAC1	DLPFC	1.5348	0.125
SLIT2	Plasma_Protein	-1.5332	0.1252
ENSG00000146242.TPBG	DLPFC	1.53138	0.12568
ENSG00000163586.FABP1	DLPFC	1.52988	0.126
ENSG00000139684.ESD	DLPFC	1.5224	0.1279
ENSG00000105819.PMPCB	DLPFC	1.52216	0.127969
ENSG00000183773.AIFM3	DLPFC	-1.5149	0.12979
ENSG00000140522.RLBP1	DLPFC	1.5135	0.13
ENSG00000152128.TMEM163	DLPFC	-1.51306	0.13
ENSG00000168702.LRP1B	DLPFC	-1.51239	0.13
ENSG00000145050.MANF	DLPFC	-1.513	0.13
MGAT4C	Plasma_Protein	1.51316	0.1302
ENSG00000147853.AK3	DLPFC	1.50959	0.1311
CCDC126	Plasma_Protein	-1.509	0.1314
ENSG00000110917.MLEC	DLPFC	1.5048	0.13237
ENSG00000134201.GSTM5	DLPFC	1.5041	0.132568
ENSG00000138074.SLC5A6	DLPFC	1.50329	0.133
ENSG00000148384.INPP5E	DLPFC	1.50046	0.1335
PILRA	Plasma_Protein	1.5	0.1337
ENSG00000162482.AKR7A3	DLPFC	-1.4969	0.134406
ENSG00000145191.EIF2B5	DLPFC	1.4932	0.135
ASPN	Plasma_Protein	1.491	0.1359
ENSG00000050426.LETMD1	DLPFC	-1.488	0.13674
ENSG00000102781.KATNAL1	DLPFC	-1.4872	0.137
ENSG00000075975.MKRN2	DLPFC	1.4882	0.137
ENSG00000068976.PYGM	DLPFC	1.4857	0.13737
ENSG00000140575.IQGAP1	DLPFC	1.4843	0.138
ENSG00000104635.SLC39A14	DLPFC	-1.4744	0.14
ENSG00000137601.NEK1	DLPFC	1.4735	0.1406
CST4	Plasma_Protein	-1.468	0.1422
ENSG00000162396.PARS2	DLPFC	1.4641	0.143174
ENSG00000172935.MRGPRF	DLPFC	1.4628	0.14353
ENSG00000151892.GFRA1	DLPFC	1.4611	0.144
ENSG00000134247.PTGFRN	DLPFC	-1.4602	0.144229
ENSG00000213949.ITGA1	DLPFC	-1.4545	0.146
ENSG00000095321.CRAT	DLPFC	-1.44813	0.1476
HS3ST3B1	Plasma_Protein	-1.447	0.14784
ENSG00000029725.RABEP1	DLPFC	-1.443	0.149
ENSG00000162688.AGL	DLPFC	1.4416	0.149415
DBI	Plasma_Protein	-1.4407	0.14967
ENSG00000150995.ITPR1	DLPFC	1.4399	0.15
ENSG00000235173.FAM203A	DLPFC	1.4389	0.15
PSAT1	Plasma_Protein	1.438	0.1504
UBASH3B	Plasma_Protein	1.4369	0.1508
ENSG00000072858.SIDT1	DLPFC	1.4353	0.151
CHST11	Plasma_Protein	-1.4361	0.151
ENSG00000171960.PPIH	DLPFC	1.4346	0.151398
ENSG00000157036.EXOG	DLPFC	-1.4279	0.153
ENSG00000107295.SH3GL2	DLPFC	-1.42818	0.1532
ENSG00000213920.MDP1	DLPFC	-1.4271	0.153546
ENSG00000167103.PIP5KL1	DLPFC	1.42585	0.1539
ENSG00000131899.LLGL1	DLPFC	-1.426	0.154
ENSG00000145494.NDUFS6	DLPFC	1.4254	0.154
ENSG00000095485.CWF19L1	DLPFC	-1.4175	0.156
PGM1	Plasma_Protein	1.4124	0.15782
ENSG00000180776.ZDHHC20	DLPFC	1.4109	0.1583
ENSG00000117593.DARS2	DLPFC	-1.4096	0.158646
ENSG00000108387.SEPT4	DLPFC	1.408	0.159
ENSG00000173566.NUDT18	DLPFC	1.4077	0.159
LRRC4C	Plasma_Protein	-1.4076	0.1593
FLRT2	Plasma_Protein	-1.406	0.1596
ENSG00000065613.SLK	DLPFC	1.4055	0.16
ENSG00000108861.DUSP3	DLPFC	1.406	0.16
ENSG00000176715.ACSF3	DLPFC	1.4041	0.160275
ENSG00000109854.HTATIP2	DLPFC	1.3988	0.16188
ENSG00000165140.FBP1	DLPFC	1.39708	0.1624
ENSG00000160703.NLRX1	DLPFC	1.3965	0.16257
ENSG00000100034.PPM1F	DLPFC	1.3951	0.16298
ENSG00000148572.NRBF2	DLPFC	-1.3942	0.163
ENSG00000171298.GAA	DLPFC	-1.396	0.163
ENSG00000110514.MADD	DLPFC	-1.3927	0.1637
ENSG00000143819.EPHX1	DLPFC	-1.3921	0.1639
EBI3	Plasma_Protein	1.393	0.164
ENSG00000182054.IDH2	DLPFC	1.3889	0.165
ESD	Plasma_Protein	1.385	0.166
DARS2	Plasma_Protein	-1.3846	0.16617
ENSG00000149809.TM7SF2	DLPFC	-1.3782	0.16814
ENSG00000155906.RMND1	DLPFC	1.3776	0.16833
ENSG00000115129.TP53I3	DLPFC	1.37312	0.17
ENSG00000120265.PCMT1	DLPFC	-1.37119	0.17031
IGF2R	Plasma_Protein	1.371	0.1705
ENSG00000224877.C17orf89	DLPFC	-1.366	0.172
ENSG00000085377.PREP	DLPFC	1.36371	0.17266
ENSG00000152242.C18orf25	DLPFC	1.3628	0.17294
ENSG00000132386.SERPINF1	DLPFC	-1.36	0.174
NT5E	Plasma_Protein	-1.359	0.174
ENSG00000079739.PGM1	DLPFC	-1.3586	0.174258
ENSG00000144152.FBLN7	DLPFC	-1.35504	0.175
ENSG00000215845.TSTD1	DLPFC	1.3533	0.175947
ENSG00000175193.PARL	DLPFC	1.3509	0.177
ENSG00000166444.ST5	DLPFC	-1.3488	0.1774
ENSG00000145864.GABRB2	DLPFC	-1.348	0.178
ENSG00000169228.RAB24	DLPFC	-1.3481	0.178
ENSG00000205707.LYRM5	DLPFC	1.3448	0.17868
ENSG00000123453.SARDH	DLPFC	-1.33983	0.1803
ENSG00000197150.ABCB8	DLPFC	-1.33871	0.180665
SPOCK3	Plasma_Protein	1.3385	0.1807
ENSG00000173992.CCS	DLPFC	1.3385	0.18073
DYNLL2	Plasma_Protein	1.338	0.1809
ENSG00000108187.PBLD	DLPFC	-1.3379	0.181
ENSG00000137364.TPMT	DLPFC	1.33757	0.18104
ENSG00000137513.NARS2	DLPFC	-1.3357	0.18164
LIPN	Plasma_Protein	1.334	0.182
ENSG00000142082.SIRT3	DLPFC	-1.3304	0.18339
ENSG00000253710.ALG11	DLPFC	1.3286	0.184
ENSG00000151689.INPP1	DLPFC	-1.32932	0.184
ENSG00000132394.EEFSEC	DLPFC	1.3289	0.184
ENSG00000149743.TRPT1	DLPFC	-1.3272	0.18445
ENSG00000076043.REXO2	DLPFC	1.3268	0.18458
ENSG00000140323.DISP2	DLPFC	1.3238	0.186
ENSG00000105397.TYK2	DLPFC	-1.318	0.187
ENSG00000197713.RPE	DLPFC	-1.31769	0.188
ENSG00000170571.EMB	DLPFC	1.3168	0.188
ENSG00000176956.LY6H	DLPFC	1.3168	0.188
ENSG00000125779.PANK2	DLPFC	1.3148	0.18857
ENSG00000133069.TMCC2	DLPFC	-1.3143	0.188739
ENSG00000100445.SDR39U1	DLPFC	-1.314	0.188863
ENSG00000071282.LMCD1	DLPFC	-1.3136	0.189
ENSG00000021826.CPS1	DLPFC	-1.30995	0.19
INHBC	Plasma_Protein	-1.30895	0.1906
ENSG00000186132.C2orf76	DLPFC	-1.30548	0.192
ENSG00000162368.CMPK1	DLPFC	1.3039	0.19228
FABP1	Plasma_Protein	1.30152	0.19308
ENSG00000132744.ACY3	DLPFC	-1.3007	0.19336
ENSG00000100714.MTHFD1	DLPFC	1.2979	0.194335
ENSG00000089006.SNX5	DLPFC	-1.2975	0.19447
HP	Plasma_Protein	-1.2948	0.195
ENSG00000186377.CYP4X1	DLPFC	1.2957	0.195091
ENSG00000160221.C21orf33	DLPFC	-1.296	0.195144
FER	Plasma_Protein	-1.2954	0.1952
EPHA4	Plasma_Protein	-1.29362	0.1958
ENSG00000143155.TIPRL	DLPFC	-1.2936	0.195802
ENSG00000198721.ECI2	DLPFC	1.29287	0.19606
ENSG00000171608.PIK3CD	DLPFC	1.2925	0.196193
ENSG00000100243.CYB5R3	DLPFC	-1.2921	0.19634
ENSG00000014123.UFL1	DLPFC	-1.29123	0.19662
NUDT2	Plasma_Protein	-1.288	0.1977
ENSG00000187764.SEMA4D	DLPFC	1.28787	0.1978
ENSG00000143727.ACP1	DLPFC	-1.28473	0.199
BDH2	Plasma_Protein	1.2836	0.1993
ENSG00000119318.RAD23B	DLPFC	1.27842	0.2011
EFNA4	Plasma_Protein	-1.2752	0.20223
CROT	Plasma_Protein	-1.274	0.2026
CCL14	Plasma_Protein	-1.274	0.20268
ENSG00000126522.ASL	DLPFC	1.27372	0.202764
ENSG00000168569.TMEM223	DLPFC	-1.2709	0.20378
ENSG00000141959.PFKL	DLPFC	1.27	0.204034
ENSG00000211890.IGHA2	DLPFC	-1.2694	0.204289
UNC5C	Plasma_Protein	-1.2691	0.2044
ENSG00000108294.PSMB3	DLPFC	-1.268	0.205
ANXA1	Plasma_Protein	1.266	0.2053
ENSG00000213366.GSTM2	DLPFC	1.2644	0.206097
ENSG00000137266.SLC22A23	DLPFC	1.26399	0.20623
ENSG00000120063.GNA13	DLPFC	1.262	0.207
ENSG00000162882.HAAO	DLPFC	-1.26145	0.207
ENSG00000112425.EPM2A	DLPFC	1.26129	0.2072
ENSG00000178922.HYI	DLPFC	1.2603	0.207552
ENSG00000163072.NOSTRIN	DLPFC	-1.25968	0.208
CD274	Plasma_Protein	-1.259	0.208
ENSG00000169223.LMAN2	DLPFC	1.2573	0.209
ENSG00000121691.CAT	DLPFC	-1.2555	0.20931
ENSG00000171533.MAP6	DLPFC	1.2552	0.20942
LIFR	Plasma_Protein	-1.2547	0.2096
TXNRD1	Plasma_Protein	1.253	0.2102
ENSG00000118596.SLC16A7	DLPFC	-1.2523	0.21046
ENSG00000107679.PLEKHA1	DLPFC	1.2509	0.211
ENSG00000198585.NUDT16	DLPFC	-1.2473	0.212
BPNT1	Plasma_Protein	1.2468	0.21247
ENSG00000154059.IMPACT	DLPFC	-1.246	0.21275
ENSG00000028528.SNX1	DLPFC	1.2447	0.213
ENSG00000117748.RPA2	DLPFC	-1.2406	0.214744
ENSG00000157617.C2CD2	DLPFC	1.236	0.216421
ENSG00000099968.BCL2L13	DLPFC	1.2349	0.21686
ENSG00000179295.PTPN11	DLPFC	1.2349	0.21688
ENSG00000141698.NT5C3B	DLPFC	-1.235	0.217
HDHD2	Plasma_Protein	-1.235	0.217
PPIA	Plasma_Protein	1.229	0.2189
ENSG00000162433.AK4	DLPFC	1.2294	0.218909
ENSG00000106049.HIBADH	DLPFC	-1.22855	0.219241
ENSG00000100364.KIAA0930	DLPFC	1.2284	0.21928
ENSG00000079691.LRRC16A	DLPFC	-1.22464	0.22071
ENSG00000115808.STRN	DLPFC	1.22416	0.221
ENSG00000175183.CSRP2	DLPFC	1.2223	0.22159
ENSG00000063854.HAGH	DLPFC	1.221	0.222088
ENSG00000104946.TBC1D17	DLPFC	-1.2147	0.224
ENSG00000123106.CCDC91	DLPFC	1.2148	0.22444
ENSG00000171714.ANO5	DLPFC	-1.2145	0.22457
DARS	Plasma_Protein	1.21267	0.22526
ENSG00000198954.KIAA1279	DLPFC	1.2077	0.227
ENSG00000204851.PNMAL2	DLPFC	-1.2052	0.228
ENSG00000137198.GMPR	DLPFC	-1.20362	0.22874
ENSG00000103121.CMC2	DLPFC	1.1988	0.230619
ENSG00000187239.FNBP1	DLPFC	1.198	0.2309
ENSG00000108515.ENO3	DLPFC	-1.197	0.231
ENSG00000100003.SEC14L2	DLPFC	-1.1972	0.23124
ENSG00000187134.AKR1C1	DLPFC	-1.1928	0.233
ENSG00000170419.VSTM2A	DLPFC	1.18938	0.234289
ENSG00000136810.TXN	DLPFC	-1.18855	0.2346
ENSG00000115902.SLC1A4	DLPFC	1.18671	0.235
ENSG00000205629.LCMT1	DLPFC	-1.1841	0.236368
ENSG00000196586.MYO6	DLPFC	-1.1838	0.23649
ENSG00000168140.VASN	DLPFC	1.1821	0.237148
ENSG00000151640.DPYSL4	DLPFC	-1.1812	0.238
ENSG00000130669.PAK4	DLPFC	1.1789	0.238
ENSG00000127838.PNKD	DLPFC	1.18094	0.238
ENSG00000198498.TMA16	DLPFC	-1.1775	0.239
ENSG00000171724.VAT1L	DLPFC	1.1717	0.241303
ENSG00000161267.BDH1	DLPFC	-1.1705	0.242
ENSG00000125633.CCDC93	DLPFC	1.16733	0.243
ENSG00000166548.TK2	DLPFC	-1.1652	0.243931
ENSG00000174705.SH3PXD2B	DLPFC	-1.1618	0.245
G3BP2	Plasma_Protein	1.1614	0.2455
ENSG00000152778.IFIT5	DLPFC	-1.1592	0.246
ENSG00000160993.ALKBH4	DLPFC	1.15843	0.246688
ENSG00000150967.ABCB9	DLPFC	1.156	0.24768
ENTPD1	Plasma_Protein	1.155	0.248
ENSG00000111911.HINT3	DLPFC	1.15473	0.2482
ENSG00000145354.CISD2	DLPFC	-1.1546	0.2483
ENSG00000136828.RALGPS1	DLPFC	-1.15354	0.2487
ENSG00000166068.SPRED1	DLPFC	1.1524	0.249
ENSG00000164081.TEX264	DLPFC	1.1521	0.249
LEPR	Plasma_Protein	-1.1518	0.24942
ENSG00000099994.SUSD2	DLPFC	-1.1514	0.24956
ENSG00000172954.LCLAT1	DLPFC	-1.15056	0.25
ENSG00000119242.CCDC92	DLPFC	-1.1489	0.25059
ENSG00000172893.DHCR7	DLPFC	1.1482	0.2509
ENSG00000116120.FARSB	DLPFC	1.14843	0.251
ENSG00000146151.HMGCLL1	DLPFC	-1.14507	0.25218
ENSG00000171115.GIMAP8	DLPFC	-1.14324	0.252938
ENSG00000107719.PALD1	DLPFC	-1.1441	0.253
ENSG00000137106.GRHPR	DLPFC	-1.14305	0.253
BOLA1	Plasma_Protein	-1.1419	0.2535
ENSG00000122359.ANXA11	DLPFC	-1.1377	0.255
ENSG00000113391.FAM172A	DLPFC	-1.139	0.255
ENSG00000164976.KIAA1161	DLPFC	-1.13779	0.2552
ENSG00000150456.N6AMT2	DLPFC	-1.1365	0.2557
ENSG00000158825.CDA	DLPFC	1.1338	0.256891
RRM2B	Plasma_Protein	1.133	0.257
ENSG00000091664.SLC17A6	DLPFC	-1.1329	0.25725
ART3	Plasma_Protein	1.1306	0.2582
ENSG00000105793.GTPBP10	DLPFC	1.12974	0.258584
ENSG00000185634.SHC4	DLPFC	1.1279	0.259
ENSG00000115935.WIPF1	DLPFC	-1.12942	0.259
ENSG00000135966.TGFBRAP1	DLPFC	1.12763	0.259
CCL18	Plasma_Protein	1.128	0.2592
ENSG00000169062.UPF3A	DLPFC	1.127	0.2597
ENSG00000163686.ABHD6	DLPFC	-1.1264	0.26
ENSG00000109133.TMEM33	DLPFC	1.126	0.2602
ENSG00000137133.HINT2	DLPFC	-1.12493	0.2606
ENSG00000069849.ATP1B3	DLPFC	-1.123	0.261
ENSG00000188906.LRRK2	DLPFC	-1.123	0.26144
ENSG00000137501.SYTL2	DLPFC	-1.1215	0.26206
ENSG00000179399.GPC5	DLPFC	1.1195	0.2629
HRSP12	Plasma_Protein	-1.118	0.263
RPIA	Plasma_Protein	1.11804	0.26355
ENSG00000108439.PNPO	DLPFC	-1.116	0.264
ENSG00000115380.EFEMP1	DLPFC	1.11619	0.264
ENSG00000214435.AS3MT	DLPFC	1.1128	0.266
ENSG00000162728.KCNJ9	DLPFC	-1.1103	0.266889
SPINK5	Plasma_Protein	1.1101	0.267
ENSG00000122574.WIPF3	DLPFC	1.10894	0.267458
SNX1	Plasma_Protein	1.107	0.268
ENSG00000106804.C5	DLPFC	1.10701	0.2683
ENSG00000159131.GART	DLPFC	-1.106	0.268517
ENSG00000183160.TMEM119	DLPFC	-1.1051	0.26911
ENSG00000182534.MXRA7	DLPFC	-1.102	0.27
ENSG00000178096.BOLA1	DLPFC	-1.101	0.270886
ENSG00000087274.ADD1	DLPFC	1.1011	0.2709
ENSG00000165028.NIPSNAP3B	DLPFC	1.10025	0.2712
ENSG00000101247.NDUFAF5	DLPFC	-1.0968	0.27272
ENSG00000117280.RAB7L1	DLPFC	1.0929	0.27446
ENSG00000145982.FARS2	DLPFC	1.09221	0.27474
ENSG00000151413.NUBPL	DLPFC	1.0905	0.275484
ENSG00000149582.TMEM25	DLPFC	1.09	0.2757
ZFAND1	Plasma_Protein	-1.089	0.276
ENSG00000198848.CES1	DLPFC	-1.0888	0.276255
ENSG00000116981.NT5C1A	DLPFC	-1.0862	0.277397
TCN2	Plasma_Protein	-1.0843	0.278
ENSG00000143776.CDC42BPA	DLPFC	-1.0841	0.27832
ENSG00000153904.DDAH1	DLPFC	-1.0817	0.279381
GAS1	Plasma_Protein	-1.08	0.2802
ENSG00000102805.CLN5	DLPFC	-1.0795	0.2804
CTSO	Plasma_Protein	-1.0788	0.2807
ENSG00000164933.SLC25A32	DLPFC	-1.0774	0.281
ENSG00000006007.GDE1	DLPFC	1.0764	0.281734
ENSG00000133943.C14orf159	DLPFC	-1.0757	0.282071
ENSG00000120217.CD274	DLPFC	-1.0724	0.2835
ENSG00000143224.PPOX	DLPFC	-1.0701	0.284595
ENSG00000182149.IST1	DLPFC	-1.0696	0.284777
ENSG00000239264.TXNDC5	DLPFC	-1.06964	0.28478
ENSG00000117480.FAAH	DLPFC	1.0695	0.28484
ENSG00000159111.MRPL10	DLPFC	1.07	0.285
ENSG00000213221.DNLZ	DLPFC	1.06914	0.285
ENSG00000112357.PEX7	DLPFC	-1.06859	0.28526
ENSG00000054983.GALC	DLPFC	-1.0677	0.285678
SELL	Plasma_Protein	-1.0675	0.28575
ENSG00000103061.SLC7A6OS	DLPFC	1.0671	0.285904
ENSG00000099974.DDTL	DLPFC	-1.0668	0.28606
ENSG00000102547.CAB39L	DLPFC	-1.0665	0.2862
ENSG00000137992.DBT	DLPFC	-1.0636	0.287494
ENSG00000107201.DDX58	DLPFC	-1.0636	0.2875
ENSG00000090581.GNPTG	DLPFC	1.0607	0.288829
ENSG00000163431.LMOD1	DLPFC	1.0607	0.288847
ENSG00000076685.NT5C2	DLPFC	-1.0606	0.289
ENSG00000198010.DLGAP2	DLPFC	-1.0573	0.29
ENSG00000145882.PCYOX1L	DLPFC	1.0567	0.291
ENSG00000010282.HHATL	DLPFC	-1.054	0.292
ENSG00000159063.ALG8	DLPFC	1.053	0.29235
ENSG00000125877.ITPA	DLPFC	-1.0528	0.29243
ENSG00000026103.FAS	DLPFC	1.0518	0.293
ENSG00000182512.GLRX5	DLPFC	-1.0509	0.293317
ENSG00000155792.DEPTOR	DLPFC	1.0496	0.294
ENSG00000104823.ECH1	DLPFC	-1.0473	0.295
ENSG00000197548.ATG7	DLPFC	1.0464	0.295
ENSG00000205765.C5orf51	DLPFC	1.0473	0.295
ENSG00000143740.SNAP47	DLPFC	-1.047	0.295122
CST5	Plasma_Protein	1.045	0.296
ENSG00000069998.CECR5	DLPFC	-1.044	0.29649
UGT1A1	Plasma_Protein	-1.04362	0.29666
ENSG00000049239.H6PD	DLPFC	1.0389	0.298868
CST3	Plasma_Protein	-1.037	0.2998
ENSG00000225968.ELFN1	DLPFC	1.03676	0.29985
ENSG00000119041.GTF3C3	DLPFC	1.03554	0.3
ARHGAP25	Plasma_Protein	1.03629	0.30007
ENSG00000124299.PEPD	DLPFC	-1.0305	0.303
ENSG00000013583.HEBP1	DLPFC	-1.024	0.30584
ENSG00000104427.ZC2HC1A	DLPFC	-1.0236	0.306
ENSG00000171097.CCBL1	DLPFC	1.02345	0.3061
ENSG00000099977.DDT	DLPFC	-1.0223	0.30663
ENSG00000105963.ADAP1	DLPFC	-1.02106	0.307224
ENSG00000117305.HMGCL	DLPFC	1.0201	0.307662
ENSG00000175575.PAAF1	DLPFC	1.0188	0.30829
ENSG00000120896.SORBS3	DLPFC	1.0174	0.309
PCSK1	Plasma_Protein	1.0169	0.3092
ENSG00000137944.CCBL2	DLPFC	-1.0154	0.309917
ENSG00000133606.MKRN1	DLPFC	1.01534	0.309945
ENSG00000175662.TOM1L2	DLPFC	-1.015	0.31
ENSG00000172661.FAM21C	DLPFC	1.012	0.312
ST3GAL1	Plasma_Protein	1.008	0.313
DSCAM	Plasma_Protein	-1.0077	0.3136
ENSG00000060971.ACAA1	DLPFC	-1.0064	0.314
ENSG00000189171.S100A13	DLPFC	1.0058	0.314502
ENSG00000166340.TPP1	DLPFC	1.005	0.31492
ENSG00000108433.GOSR2	DLPFC	-1.004	0.315
ENSG00000187231.SESTD1	DLPFC	-1.00579	0.315
ENSG00000198729.PPP1R14C	DLPFC	1.00403	0.31537
ENSG00000198053.SIRPA	DLPFC	1.001	0.31683
ENSG00000115828.QPCT	DLPFC	1.00151	0.317
ENSG00000124587.PEX6	DLPFC	0.9997	0.31746
ENSG00000197165.SULT1A2	DLPFC	-0.999	0.317792
SPINK7	Plasma_Protein	0.9989	0.3179
ENSG00000158793.NIT1	DLPFC	0.9969	0.318832
ENSG00000171903.CYP4F11	DLPFC	-0.9975	0.319
ENSG00000134759.ELP2	DLPFC	0.9942	0.32013
LANCL1	Plasma_Protein	-0.9927	0.32085
ENSG00000164116.GUCY1A3	DLPFC	0.9915	0.3214
TRIL	Plasma_Protein	0.992	0.3214
ENSG00000123297.TSFM	DLPFC	-0.9901	0.32215
ENSG00000185838.GNB1L	DLPFC	0.9868	0.32375
ENSG00000242110.AMACR	DLPFC	-0.9858	0.324
ENSG00000054118.THRAP3	DLPFC	0.9824	0.325925
ENSG00000080200.CRYBG3	DLPFC	-0.9812	0.326
ENSG00000177000.MTHFR	DLPFC	-0.9813	0.32645
ENSG00000172803.SNX32	DLPFC	-0.9791	0.32755
ENSG00000213995.CARKD	DLPFC	-0.9767	0.3287
ENSG00000127884.ECHS1	DLPFC	-0.9762	0.329
ENSG00000169641.LUZP1	DLPFC	-0.9756	0.329239
ENSG00000103485.QPRT	DLPFC	-0.9743	0.3299
ENSG00000198648.STK39	DLPFC	-0.97275	0.331
ENSG00000119640.ACYP1	DLPFC	0.9719	0.331112
ENSG00000214960.ISPD	DLPFC	0.97088	0.331606
ENSG00000136280.CCM2	DLPFC	0.96967	0.332213
ENSG00000103150.MLYCD	DLPFC	0.9669	0.333598
ENSG00000110002.VWA5A	DLPFC	-0.9666	0.33375
ENSG00000198363.ASPH	DLPFC	-0.9656	0.334
ENSG00000243444.PALM2	DLPFC	-0.96465	0.3347
ENSG00000124831.LRRFIP1	DLPFC	-0.96472	0.335
ENSG00000132182.NUP210	DLPFC	0.9651	0.335
ENSG00000132541.HRSP12	DLPFC	-0.9647	0.335
SERPINB5	Plasma_Protein	0.964	0.335
ENSG00000106976.DNM1	DLPFC	0.96356	0.3353
ENSG00000138190.EXOC6	DLPFC	0.9623	0.336
ENSG00000114956.DGUOK	DLPFC	0.96278	0.336
ENSG00000072110.ACTN1	DLPFC	0.9611	0.33649
ENSG00000172340.SUCLG2	DLPFC	0.9593	0.337
ENSG00000127603.MACF1	DLPFC	-0.958	0.338063
ENSG00000115840.SLC25A12	DLPFC	0.95602	0.339
ENSG00000184164.CRELD2	DLPFC	0.9546	0.33977
ACYP2	Plasma_Protein	-0.95455	0.3398
ENSG00000129151.BBOX1	DLPFC	0.9543	0.33991
ENSG00000075618.FSCN1	DLPFC	0.95356	0.340307
TNFAIP8	Plasma_Protein	0.9529	0.3406
ENSG00000163864.NMNAT3	DLPFC	-0.9525	0.341
ENSG00000144834.TAGLN3	DLPFC	-0.9514	0.341
ENSG00000119431.HDHD3	DLPFC	-0.95118	0.3415
RET	Plasma_Protein	0.949	0.342
ENSG00000108528.SLC25A11	DLPFC	0.946	0.344
ENSG00000169213.RAB3B	DLPFC	0.9461	0.344122
ENSG00000162390.ACOT11	DLPFC	-0.9447	0.344797
ENSG00000183208.GDPGP1	DLPFC	-0.9416	0.346
ENSG00000124523.SIRT5	DLPFC	-0.94227	0.34605
ENSG00000189077.TMEM120A	DLPFC	0.9397	0.34737
ENSG00000130489.SCO2	DLPFC	-0.9392	0.34763
POMGNT2	Plasma_Protein	0.939	0.348
ENSG00000162174.ASRGL1	DLPFC	-0.9373	0.34863
UROD	Plasma_Protein	0.9355	0.34951
ENSG00000137824.RMDN3	DLPFC	-0.9354	0.35
ENSG00000203705.TATDN3	DLPFC	-0.9346	0.35002
ENSG00000053371.AKR7A2	DLPFC	-0.9335	0.350538
ENSG00000066629.EML1	DLPFC	0.9332	0.350698
KLKB1	Plasma_Protein	0.9331	0.3508
ENSG00000136319.TTC5	DLPFC	-0.9317	0.351483
CACYBP	Plasma_Protein	-0.9306	0.35206
ENSG00000178053.MLF1	DLPFC	-0.9288	0.353
ENSG00000145439.CBR4	DLPFC	-0.9249	0.355
IL18R1	Plasma_Protein	0.92362	0.35568
ENSG00000113296.THBS4	DLPFC	-0.923	0.356
IL2RA	Plasma_Protein	0.923	0.356
ENSG00000185215.TNFAIP2	DLPFC	0.9201	0.357516
ENSG00000100116.GCAT	DLPFC	0.92	0.35759
ENSG00000121769.FABP3	DLPFC	-0.9198	0.357682
ENSG00000117500.TMED5	DLPFC	-0.9196	0.357756
ENSG00000120254.MTHFD1L	DLPFC	0.91754	0.35886
ENSG00000106028.SSBP1	DLPFC	0.91619	0.35957
SPARCL1	Plasma_Protein	-0.9151	0.3601
ENSG00000133433.GSTT2B	DLPFC	-0.9137	0.36085
ENSG00000078304.PPP2R5C	DLPFC	0.9116	0.36199
ENSG00000103591.AAGAB	DLPFC	0.9109	0.362
ENSG00000172992.DCAKD	DLPFC	0.912	0.362
ENSG00000162999.DUSP19	DLPFC	-0.91221	0.362
TEK	Plasma_Protein	0.907	0.3643
ENSG00000099256.PRTFDC1	DLPFC	0.9063	0.365
ENSG00000075711.DLG1	DLPFC	0.9037	0.366
ENSG00000065833.ME1	DLPFC	0.90307	0.36649
ENSG00000196116.TDRD7	DLPFC	0.9027	0.3667
ENSG00000129003.VPS13C	DLPFC	0.9022	0.367
CLEC3B	Plasma_Protein	0.901	0.367
ENSG00000140403.DNAJA4	DLPFC	0.9003	0.368
ENSG00000133574.GIMAP4	DLPFC	-0.89656	0.369956
MANF	Plasma_Protein	-0.896	0.37
ENSG00000125818.PSMF1	DLPFC	0.896	0.37027
ENSG00000111058.ACSS3	DLPFC	-0.8954	0.37057
ENSG00000120549.KIAA1217	DLPFC	-0.894	0.371
ENSG00000169609.C15orf40	DLPFC	0.8951	0.371
ENSG00000176623.RMDN1	DLPFC	-0.8954	0.371
ENSG00000197894.ADH5	DLPFC	-0.8931	0.3718
ENSG00000132589.FLOT2	DLPFC	0.893	0.372
ENSG00000141219.C17orf80	DLPFC	0.893	0.372
S100A14	Plasma_Protein	-0.8918	0.37249
ENSG00000267673.FDX1L	DLPFC	-0.8915	0.373
JUND	Plasma_Protein	0.891	0.373
ENSG00000124275.MTRR	DLPFC	-0.8884	0.374
PDHX	Plasma_Protein	-0.8891	0.374
ENSG00000152767.FARP1	DLPFC	-0.8884	0.3743
SPON1	Plasma_Protein	-0.8878	0.3746
ENSG00000140090.SLC24A4	DLPFC	0.8858	0.375703
TNR	Plasma_Protein	-0.8856	0.37586
ENSG00000163956.LRPAP1	DLPFC	0.8834	0.377
ENSG00000153048.CARHSP1	DLPFC	0.8822	0.377659
ENSG00000188997.KCTD21	DLPFC	0.882	0.37778
ENSG00000168827.GFM1	DLPFC	0.8821	0.378
ENSG00000041353.RAB27B	DLPFC	0.8799	0.37889
LRP11	Plasma_Protein	0.88	0.3789
ENSG00000137124.ALDH1B1	DLPFC	0.87818	0.3798
ENSG00000151498.ACAD8	DLPFC	0.878	0.37994
ENSG00000053770.AP5M1	DLPFC	0.878	0.379963
UGT1A6	Plasma_Protein	-0.8776	0.38016
ENSG00000119321.FKBP15	DLPFC	0.87715	0.3804
ACP6	Plasma_Protein	0.8761	0.38095
ENSG00000128928.IVD	DLPFC	-0.8758	0.381
ENSG00000110536.PTPMT1	DLPFC	0.8747	0.38174
PLXNA1	Plasma_Protein	0.875	0.382
ENSG00000141759.TXNL4A	DLPFC	-0.8731	0.38263
ENSG00000136295.TTYH3	DLPFC	0.87197	0.383227
ENSG00000005108.THSD7A	DLPFC	0.87071	0.383913
PROL1	Plasma_Protein	0.8668	0.386
ENSG00000152556.PFKM	DLPFC	0.8667	0.38611
ENSG00000165060.FXN	DLPFC	-0.86535	0.3868
ENSG00000048392.RRM2B	DLPFC	0.8652	0.387
ENSG00000132780.NASP	DLPFC	-0.8639	0.387636
ENSG00000133731.IMPA1	DLPFC	-0.8641	0.388
ENSG00000136783.NIPSNAP3A	DLPFC	0.86268	0.3883
UBE2F	Plasma_Protein	-0.86256	0.38838
ENSG00000168216.LMBRD1	DLPFC	0.86181	0.38879
ENSG00000004399.PLXND1	DLPFC	0.8595	0.39
ENSG00000104325.DECR1	DLPFC	-0.8601	0.39
ENSG00000156239.N6AMT1	DLPFC	-0.858	0.390633
ENSG00000035141.FAM136A	DLPFC	0.8584	0.391
ENSG00000133835.HSD17B4	DLPFC	-0.857	0.391
TPST2	Plasma_Protein	-0.8577	0.391
ENSG00000196502.SULT1A1	DLPFC	-0.8574	0.391241
ENSG00000180817.PPA1	DLPFC	0.8526	0.394
ENSG00000070610.GBA2	DLPFC	-0.85215	0.3941
ENSG00000083099.LYRM2	DLPFC	-0.8521	0.39416
ENSG00000154930.ACSS1	DLPFC	-0.8512	0.39467
ENSG00000159363.ATP13A2	DLPFC	-0.851	0.394779
ENSG00000164708.PGAM2	DLPFC	-0.84793	0.396479
ENSG00000213689.TREX1	DLPFC	0.847	0.397
IMPA2	Plasma_Protein	0.843	0.399
ENSG00000118961.C2orf43	DLPFC	-0.84085	0.4
ENSG00000165644.COMTD1	DLPFC	0.8395	0.401
ENSG00000248485.PCP4L1	DLPFC	-0.8394	0.401268
ENSG00000117691.NENF	DLPFC	0.8388	0.401584
ENSG00000172731.LRRC20	DLPFC	-0.8355	0.403
ENSG00000008283.CYB561	DLPFC	-0.837	0.403
ENSG00000261609.GAN	DLPFC	0.8359	0.403186
ENSG00000184983.NDUFA6	DLPFC	0.8357	0.40331
ENSG00000157064.NMNAT2	DLPFC	-0.8351	0.403654
ENSG00000075234.TTC38	DLPFC	0.8345	0.40398
ENSG00000105499.PLA2G4C	DLPFC	0.8353	0.404
ENSG00000012822.CALCOCO1	DLPFC	0.832	0.40541
ENSG00000197045.GMFB	DLPFC	-0.8317	0.405585
ENSG00000183785.TUBA8	DLPFC	0.8277	0.40781
ENSG00000163565.IFI16	DLPFC	0.8274	0.407991
ENSG00000116096.SPR	DLPFC	0.82787	0.408
LCT	Plasma_Protein	-0.82664	0.40844
ENSG00000007402.CACNA2D2	DLPFC	-0.8238	0.41
ENSG00000176055.MBLAC2	DLPFC	0.8244	0.41
ENSG00000167701.GPT	DLPFC	0.824	0.41
CLEC12A	Plasma_Protein	0.82311	0.4104
ENSG00000117450.PRDX1	DLPFC	-0.8216	0.411325
ENSG00000087303.NID2	DLPFC	0.8191	0.412715
UPP1	Plasma_Protein	-0.817	0.4141
ENSG00000160678.S100A1	DLPFC	0.8158	0.414622
ENSG00000170584.NUDCD2	DLPFC	0.815	0.415
ENSG00000005156.LIG3	DLPFC	-0.814	0.416
ENSG00000172794.RAB37	DLPFC	-0.813	0.416
ENSG00000099984.GSTT2	DLPFC	-0.811	0.41737
ENSG00000127337.YEATS4	DLPFC	0.81	0.41792
ENSG00000153113.CAST	DLPFC	0.8095	0.418
C7	Plasma_Protein	0.8085	0.4188
ENSG00000180616.SSTR2	DLPFC	0.807	0.42
SELM	Plasma_Protein	-0.8067	0.42
ENSG00000004864.SLC25A13	DLPFC	0.805	0.42082
ENSG00000184254.ALDH1A3	DLPFC	0.8053	0.421
ENSG00000085449.WDFY1	DLPFC	-0.80291	0.422
ENSG00000121897.LIAS	DLPFC	-0.8027	0.4222
ENSG00000134184.GSTM1	DLPFC	0.8022	0.42245
ENSG00000167004.PDIA3	DLPFC	0.8015	0.423
SCUBE1	Plasma_Protein	-0.8003	0.424
ENSG00000107863.ARHGAP21	DLPFC	0.797	0.425
ENSG00000184792.OSBP2	DLPFC	-0.7976	0.4251
ENSG00000197930.ERO1L	DLPFC	-0.7953	0.426428
TXNDC5	Plasma_Protein	-0.795	0.4268
ENSG00000014824.SLC30A9	DLPFC	-0.794	0.4272
ENSG00000103154.NECAB2	DLPFC	-0.7937	0.427376
DSCAML1	Plasma_Protein	0.7925	0.4281
ENSG00000066654.THUMPD1	DLPFC	-0.7919	0.428396
ENSG00000137806.NDUFAF1	DLPFC	0.7888	0.43
ENSG00000198168.SVIP	DLPFC	0.7879	0.43073
ENSG00000070081.NUCB2	DLPFC	0.7847	0.43264
ENSG00000134909.ARHGAP32	DLPFC	0.7842	0.43293
ENSG00000117151.CTBS	DLPFC	-0.7828	0.433772
ENSG00000138678.AGPAT9	DLPFC	0.7818	0.4344
ENSG00000144535.DIS3L2	DLPFC	-0.78119	0.435
ENSG00000196151.WDSUB1	DLPFC	-0.78116	0.435
ENSG00000124608.AARS2	DLPFC	0.77948	0.43569
ENSG00000102967.DHODH	DLPFC	0.7789	0.436054
ENSG00000142634.EFHD2	DLPFC	0.7785	0.436274
ENSG00000116852.KIF21B	DLPFC	-0.778	0.43657
ENSG00000214113.LYRM4	DLPFC	0.77763	0.43679
NCK2	Plasma_Protein	-0.77267	0.43972
NRP1	Plasma_Protein	0.771	0.44
ENSG00000095380.NANS	DLPFC	0.7709	0.4408
MAX	Plasma_Protein	0.771	0.4409
ENSG00000105607.GCDH	DLPFC	-0.7703	0.441
ENSG00000137563.GGH	DLPFC	0.7693	0.442
ENSG00000136153.LMO7	DLPFC	0.7683	0.4423
ENSG00000148218.ALAD	DLPFC	0.76718	0.443
RMDN1	Plasma_Protein	-0.766	0.444
ENSG00000119383.PPP2R4	DLPFC	-0.76418	0.4448
CNTN5	Plasma_Protein	-0.7591	0.4478
ENSG00000148484.RSU1	DLPFC	0.7584	0.448
ENSG00000105755.ETHE1	DLPFC	0.7584	0.448
ENSG00000177119.ANO6	DLPFC	0.7569	0.4491
ENSG00000163382.APOA1BP	DLPFC	-0.7562	0.44953
SERPINA9	Plasma_Protein	0.755	0.4502
ENSG00000112339.HBS1L	DLPFC	0.75291	0.45151
MANBA	Plasma_Protein	0.7517	0.4522
PLXNC1	Plasma_Protein	-0.74981	0.4534
LGALS9	Plasma_Protein	-0.749	0.45371
ENSG00000036448.MYOM2	DLPFC	-0.7494	0.454
FAS	Plasma_Protein	-0.749	0.454
ENSG00000106771.TMEM245	DLPFC	0.74182	0.4582
ENSG00000137145.DENND4C	DLPFC	0.74124	0.4586
ENSG00000170854.MINA	DLPFC	-0.7408	0.459
ENSG00000133401.PDZD2	DLPFC	0.7401	0.459
ENSG00000073578.SDHA	DLPFC	0.7406	0.459
GREM1	Plasma_Protein	-0.741	0.459
ENSG00000100299.ARSA	DLPFC	-0.7404	0.45903
ENSG00000161558.TMEM143	DLPFC	0.7389	0.46
HEXB	Plasma_Protein	-0.734	0.4629
ENSG00000144559.TAMM41	DLPFC	0.7342	0.463
ENSG00000084207.GSTP1	DLPFC	-0.7328	0.46368
ROR2	Plasma_Protein	-0.732	0.4639
CCL17	Plasma_Protein	-0.7326	0.464
ATXN3	Plasma_Protein	-0.731	0.4646
MTAP	Plasma_Protein	-0.73	0.4651
TNFSF8	Plasma_Protein	-0.73	0.4653
ENSG00000144120.TMEM177	DLPFC	0.72904	0.466
ENSG00000170667.RASA4B	DLPFC	-0.72839	0.466377
ENSG00000145715.RASA1	DLPFC	-0.7268	0.467
ENSG00000082212.ME2	DLPFC	-0.727	0.46726
ENSG00000106477.CEP41	DLPFC	-0.72636	0.467618
ENSG00000136235.GPNMB	DLPFC	-0.72585	0.467931
ENSG00000103811.CTSH	DLPFC	-0.7251	0.468
ENSG00000144647.POMGNT2	DLPFC	0.7261	0.468
ENSG00000164978.NUDT2	DLPFC	-0.72564	0.4681
ENSG00000075336.TIMM21	DLPFC	0.7241	0.469
ENSG00000163219.ARHGAP25	DLPFC	-0.7246	0.469
ENSG00000117016.RIMS3	DLPFC	0.723	0.469651
ENSG00000160991.ORAI2	DLPFC	0.72285	0.469773
ENSG00000170917.NUDT6	DLPFC	-0.7225	0.47
ENSG00000145248.SLC10A4	DLPFC	0.7222	0.4702
ENSG00000117791.MARC2	DLPFC	0.7215	0.470624
SERPINA5	Plasma_Protein	0.72	0.4714
ENSG00000196865.NHLRC2	DLPFC	0.7151	0.475
ENSG00000134202.GSTM3	DLPFC	-0.7143	0.475036
ENSG00000198752.CDC42BPB	DLPFC	-0.714	0.475212
ENSG00000188732.FAM221A	DLPFC	0.7131	0.475785
DECR1	Plasma_Protein	-0.712	0.476
ENSG00000181192.DHTKD1	DLPFC	-0.7119	0.477
ENSG00000086289.EPDR1	DLPFC	0.71046	0.477417
ENSG00000125246.CLYBL	DLPFC	-0.7093	0.4781
ENSG00000156136.DCK	DLPFC	0.709	0.4783
SFRP4	Plasma_Protein	0.708	0.4787
ENSG00000172817.CYP7B1	DLPFC	-0.708	0.479
ENSG00000162836.ACP6	DLPFC	0.7073	0.479379
SH3BGRL2	Plasma_Protein	-0.707	0.4796
ENSG00000179163.FUCA1	DLPFC	-0.7066	0.479839
ANXA2	Plasma_Protein	-0.706	0.48
ENSG00000078053.AMPH	DLPFC	0.70577	0.480334
ENSG00000152749.GPR180	DLPFC	0.7031	0.482
ENSG00000166825.ANPEP	DLPFC	-0.7028	0.482
ENSG00000153132.CLGN	DLPFC	-0.6989	0.4846
CAPG	Plasma_Protein	0.69793	0.48522
ENSG00000125257.ABCC4	DLPFC	0.697	0.4858
ENSG00000174928.C3orf33	DLPFC	-0.6958	0.487
ENSG00000114354.TFG	DLPFC	0.6943	0.487
ENSG00000111907.TPD52L1	DLPFC	-0.69468	0.48725
ENSG00000140280.LYSMD2	DLPFC	-0.6912	0.489
FKBP1B	Plasma_Protein	-0.69114	0.48948
ENSG00000134905.CARS2	DLPFC	0.6912	0.4895
ENSG00000111912.NCOA7	DLPFC	-0.6909	0.48963
ENSG00000196455.PIK3R4	DLPFC	-0.6903	0.49
SFTPD	Plasma_Protein	0.689	0.491
ENSG00000137221.TJAP1	DLPFC	0.68751	0.49176
ENSG00000173705.SUSD5	DLPFC	0.6873	0.492
ENSG00000013523.ANGEL1	DLPFC	-0.6871	0.49204
ENSG00000163406.SLC15A2	DLPFC	0.6826	0.495
ECI2	Plasma_Protein	0.681	0.4957
ENSG00000115145.STAM2	DLPFC	0.68067	0.496
ENSG00000005421.PON1	DLPFC	-0.67975	0.496665
ENSG00000022277.RTFDC1	DLPFC	-0.679	0.49714
ENSG00000104312.RIPK2	DLPFC	-0.6772	0.498
ENSG00000135249.RINT1	DLPFC	0.67557	0.499314
ENSG00000111344.RASAL1	DLPFC	0.6746	0.49991
ANXA4	Plasma_Protein	-0.67437	0.50007
ADH5	Plasma_Protein	-0.6717	0.5018
ENSG00000141750.STAC2	DLPFC	0.671	0.502
ENSG00000114115.RBP1	DLPFC	-0.6715	0.502
ENSG00000197430.OPALIN	DLPFC	0.6698	0.503
ENSG00000157500.APPL1	DLPFC	-0.6705	0.503
ENSG00000213930.GALT	DLPFC	-0.66739	0.5045
ENSG00000117984.CTSD	DLPFC	0.6673	0.50456
ENSG00000103932.RPAP1	DLPFC	0.6671	0.505
ENSG00000166997.CNPY4	DLPFC	0.66475	0.506211
ENSG00000177425.PAWR	DLPFC	0.6607	0.50882
EFNB2	Plasma_Protein	0.661	0.509
ENSG00000161547.SRSF2	DLPFC	0.659	0.51
ENSG00000130707.ASS1	DLPFC	-0.65856	0.5102
ENSG00000033170.FUT8	DLPFC	0.6575	0.510834
ENSG00000173546.CSPG4	DLPFC	-0.6551	0.512
ENSG00000138030.KHK	DLPFC	0.656	0.512
ENSG00000132305.IMMT	DLPFC	0.65534	0.512
PLAT	Plasma_Protein	-0.655	0.512
ENSG00000124181.PLCG1	DLPFC	0.6522	0.5143
ENSG00000006282.SPATA20	DLPFC	0.649	0.516
ENSG00000132481.TRIM47	DLPFC	-0.645	0.519
ENSG00000063761.ADCK1	DLPFC	0.6442	0.519477
ENSG00000163655.GMPS	DLPFC	-0.6438	0.52
SPINK6	Plasma_Protein	0.6433	0.5201
ENSG00000159267.HLCS	DLPFC	-0.643	0.520128
ENSG00000049449.RCN1	DLPFC	-0.6405	0.52188
ENSG00000091039.OSBPL8	DLPFC	-0.6392	0.52267
ENSG00000132294.EFR3A	DLPFC	-0.6388	0.523
ENSG00000169288.MRPL1	DLPFC	0.6373	0.5239
ENSG00000006607.FARP2	DLPFC	-0.63676	0.524
ENSG00000131504.DIAPH1	DLPFC	-0.6372	0.524
ENSG00000151131.C12orf45	DLPFC	-0.6365	0.52443
ENSG00000257727.CNPY2	DLPFC	-0.6358	0.52489
ENSG00000140105.WARS	DLPFC	-0.6358	0.524935
ENSG00000155229.MMS19	DLPFC	-0.6361	0.525
ENSG00000108561.C1QBP	DLPFC	0.636	0.525
ENSG00000143891.GALM	DLPFC	-0.63265	0.527
ENSG00000085719.CPNE3	DLPFC	-0.6333	0.527
ENSG00000079257.LXN	DLPFC	-0.6304	0.528
ENSG00000124532.MRS2	DLPFC	0.62968	0.5289
ENSG00000172009.THOP1	DLPFC	0.6292	0.529
EFEMP1	Plasma_Protein	-0.62953	0.529
FHIT	Plasma_Protein	-0.628	0.53
ENSG00000153982.GDPD1	DLPFC	0.626	0.531
ENSG00000169299.PGM2	DLPFC	-0.6264	0.5311
ENSG00000133460.SLC2A11	DLPFC	0.6258	0.53147
ENSG00000103642.LACTB	DLPFC	-0.6247	0.532
ENSG00000113272.THG1L	DLPFC	0.6245	0.532
ENSG00000144115.THNSL2	DLPFC	-0.6235	0.533
ENSG00000066926.FECH	DLPFC	0.623	0.53329
ENSG00000111615.KRR1	DLPFC	0.6223	0.53373
ENSG00000173221.GLRX	DLPFC	0.6219	0.534
ENSG00000168765.GSTM4	DLPFC	0.6167	0.537428
ENSG00000001561.ENPP4	DLPFC	0.61574	0.53806
TNC	Plasma_Protein	0.615	0.5386
OAS1	Plasma_Protein	0.61231	0.5403
ENSG00000177963.RIC8A	DLPFC	-0.612	0.54052
ENSG00000140905.GCSH	DLPFC	-0.6118	0.540642
ENSG00000066557.LRRC40	DLPFC	-0.6117	0.540709
ACP5	Plasma_Protein	-0.611	0.541
ENSG00000169857.AVEN	DLPFC	-0.609	0.543
ENSG00000116874.WARS2	DLPFC	-0.6077	0.543416
ENSG00000105255.FSD1	DLPFC	-0.6072	0.544
ENSG00000114698.PLSCR4	DLPFC	0.6069	0.544
ENSG00000158806.NPM2	DLPFC	0.6063	0.544
ENSG00000163389.POGLUT1	DLPFC	0.6046	0.545
FGL1	Plasma_Protein	-0.606	0.545
ENSG00000215251.FASTKD5	DLPFC	0.605	0.54518
ENSG00000053702.NRIP2	DLPFC	0.6036	0.54608
ENSG00000162909.CAPN2	DLPFC	-0.6035	0.5462
ENSG00000107651.SEC23IP	DLPFC	0.6012	0.548
ENSG00000101298.SNPH	DLPFC	-0.6007	0.54803
ENSG00000230055.CISD3	DLPFC	-0.596	0.551
ENSG00000130731.C16orf13	DLPFC	-0.5955	0.551477
ACOT13	Plasma_Protein	0.596	0.5515
ENSG00000169896.ITGAM	DLPFC	-0.5951	0.551791
ENSG00000196177.ACADSB	DLPFC	-0.5948	0.552
IL1RAP	Plasma_Protein	0.594	0.553
ENSG00000197106.SLC6A17	DLPFC	-0.5926	0.553427
ENSG00000141556.TBCD	DLPFC	-0.592	0.554
ENSG00000134461.ANKRD16	DLPFC	0.5907	0.555
ENSG00000134569.LRP4	DLPFC	0.589	0.55588
FASN	Plasma_Protein	-0.588	0.55682
ENSG00000177459.C8orf47	DLPFC	-0.5866	0.557
ENSG00000103966.EHD4	DLPFC	0.5856	0.558
SEZ6L	Plasma_Protein	-0.5857	0.558
ENSG00000110906.KCTD10	DLPFC	0.5855	0.55821
ENSG00000164106.SCRG1	DLPFC	0.5835	0.5596
ENSG00000139174.PRICKLE1	DLPFC	0.5823	0.56036
ENSG00000111786.SRSF9	DLPFC	-0.5817	0.56078
ENSG00000114544.SLC41A3	DLPFC	-0.5818	0.561
ENSG00000125447.GGA3	DLPFC	-0.58	0.562
ENSG00000144036.EXOC6B	DLPFC	0.57959	0.562
ULBP3	Plasma_Protein	-0.579	0.5625
ENSG00000106701.FSD1L	DLPFC	0.57853	0.5629
ENSG00000164089.ETNPPL	DLPFC	-0.5778	0.5634
ERAP2	Plasma_Protein	-0.5768	0.5641
MAN1A2	Plasma_Protein	0.5759	0.56468
ENSG00000138031.ADCY3	DLPFC	-0.57585	0.565
CCL5	Plasma_Protein	-0.575	0.5652
ENSG00000138095.LRPPRC	DLPFC	-0.57461	0.566
ENSG00000108064.TFAM	DLPFC	0.5729	0.567
ENSG00000172456.FGGY	DLPFC	0.5712	0.567849
PPIC	Plasma_Protein	-0.5712	0.5679
ENSG00000091409.ITGA6	DLPFC	0.56976	0.569
ENSG00000131981.LGALS3	DLPFC	-0.567	0.570711
ENSG00000158716.DUSP23	DLPFC	-0.5653	0.571854
ACTN1	Plasma_Protein	0.564	0.5727
ENSG00000107959.PITRM1	DLPFC	0.5632	0.573
ENSG00000138363.ATIC	DLPFC	0.56327	0.573
ENSG00000138592.USP8	DLPFC	-0.5617	0.574
ENSG00000117899.MESDC2	DLPFC	0.5628	0.574
ENSG00000116885.OSCP1	DLPFC	0.5614	0.574526
ENSG00000073969.NSF	DLPFC	-0.561	0.575
ENSG00000175497.DPP10	DLPFC	-0.56108	0.575
ENSG00000159685.CHCHD6	DLPFC	0.5587	0.576
ENSG00000214309.MBLAC1	DLPFC	0.55836	0.576601
ENSG00000122778.KIAA1549	DLPFC	0.55777	0.577
ENSG00000015676.NUDCD3	DLPFC	0.55689	0.577601
TNFAIP6	Plasma_Protein	0.55503	0.57888
ENSG00000172939.OXSR1	DLPFC	0.555	0.579
ENSG00000148290.SURF1	DLPFC	-0.5496	0.5826
ENSG00000110218.PANX1	DLPFC	0.5481	0.58364
ENSG00000105854.PON2	DLPFC	0.54767	0.58392
ENSG00000170876.TMEM43	DLPFC	-0.546	0.585
ENSG00000079931.MOXD1	DLPFC	-0.54516	0.58564
ENSG00000115271.GCA	DLPFC	-0.54398	0.586
ENSG00000184207.PGP	DLPFC	-0.5441	0.586354
ENSG00000105852.PON3	DLPFC	-0.54158	0.588109
ENSG00000106683.LIMK1	DLPFC	-0.54142	0.588217
ENSG00000062485.CS	DLPFC	0.5409	0.58855
ENSG00000120913.PDLIM2	DLPFC	-0.5396	0.589
GOLM1	Plasma_Protein	0.539	0.5896
ENSG00000164904.ALDH7A1	DLPFC	-0.5383	0.59
ST3GAL6	Plasma_Protein	-0.539	0.59
ENSG00000065882.TBC1D1	DLPFC	-0.5371	0.5912
VEGFC	Plasma_Protein	0.5366	0.5915
ENSG00000114331.ACAP2	DLPFC	0.5339	0.593
CLSTN2	Plasma_Protein	-0.534	0.594
ENSG00000106603.COA1	DLPFC	-0.53073	0.595608
ENSG00000104763.ASAH1	DLPFC	-0.53	0.596
ENSG00000142669.SH3BGRL3	DLPFC	0.5276	0.597793
ENSG00000135469.COQ10A	DLPFC	-0.5265	0.59854
ENSG00000167414.GNG8	DLPFC	0.5262	0.599
ENSG00000163743.RCHY1	DLPFC	-0.5259	0.599
AKR1C4	Plasma_Protein	0.526	0.599
LGALS2	Plasma_Protein	-0.5247	0.6
ENSG00000154719.MRPL39	DLPFC	-0.524	0.600315
ITIH2	Plasma_Protein	0.522	0.601
ENSG00000105088.OLFM2	DLPFC	0.5206	0.603
ENSG00000172346.CSDC2	DLPFC	-0.5186	0.60402
ENSG00000184470.TXNRD2	DLPFC	0.5185	0.60411
ENSG00000157326.DHRS4	DLPFC	-0.5179	0.604561
DLD	Plasma_Protein	-0.518	0.6047
ENSG00000127419.TMEM175	DLPFC	0.5173	0.6049
ENSG00000115252.PDE1A	DLPFC	-0.51696	0.605
ENSG00000111832.RWDD1	DLPFC	-0.51504	0.60653
ENSG00000241839.PLEKHO2	DLPFC	-0.511	0.609
ENSG00000196290.NIF3L1	DLPFC	-0.51114	0.609
ENSG00000170075.GPR37L1	DLPFC	0.5104	0.609786
ENSG00000008394.MGST1	DLPFC	-0.5082	0.61131
ENSG00000188517.COL25A1	DLPFC	-0.5074	0.6119
ENSG00000128656.CHN1	DLPFC	-0.5078	0.612
SAR1A	Plasma_Protein	0.508	0.612
ENSG00000160179.ABCG1	DLPFC	-0.506	0.612874
ENSG00000186153.WWOX	DLPFC	0.5058	0.612992
ENSG00000244414.CFHR1	DLPFC	0.5049	0.613624
ADH6	Plasma_Protein	-0.5045	0.6139
ENSG00000100151.PICK1	DLPFC	-0.5024	0.6154
ENSG00000137463.MGARP	DLPFC	-0.5022	0.6155
ENSG00000154611.PSMA8	DLPFC	-0.5015	0.61598
ENSG00000133048.CHI3L1	DLPFC	0.5005	0.616755
ENSG00000128829.EIF2AK4	DLPFC	0.5	0.617
ENSG00000198771.RCSD1	DLPFC	-0.4988	0.617914
ENSG00000180011.ZADH2	DLPFC	-0.4974	0.61891
ENSG00000116005.PCYOX1	DLPFC	0.49572	0.62
ENSG00000243156.MICAL3	DLPFC	-0.4957	0.62012
ENSG00000197969.VPS13A	DLPFC	0.49482	0.6207
IGFBPL1	Plasma_Protein	0.493	0.6219
ENSG00000204237.OXLD1	DLPFC	-0.493	0.622
THG1L	Plasma_Protein	0.4926	0.6223
ENSG00000171861.RNMTL1	DLPFC	0.492	0.623
ERLEC1	Plasma_Protein	0.48854	0.62517
ENSG00000106066.CPVL	DLPFC	0.48679	0.626407
ENSG00000164253.WDR41	DLPFC	-0.4834	0.629
POGLUT1	Plasma_Protein	0.483	0.629
FH	Plasma_Protein	0.4831	0.62906
ENSG00000131480.AOC2	DLPFC	0.479	0.632
ENSG00000140464.PML	DLPFC	0.4782	0.633
ATP1B2	Plasma_Protein	-0.473	0.63593
ENSG00000165475.CRYL1	DLPFC	0.4734	0.636
ENSG00000197043.ANXA6	DLPFC	0.4728	0.636
ENSG00000197119.SLC25A29	DLPFC	-0.4731	0.636173
ENSG00000104524.PYCRL	DLPFC	0.4719	0.637
ENSG00000135002.RFK	DLPFC	-0.47095	0.6377
ENSG00000168092.PAFAH1B2	DLPFC	-0.4669	0.64057
ENSG00000173226.IQCB1	DLPFC	0.4666	0.641
ENSG00000055147.FAM114A2	DLPFC	-0.4658	0.641
ENSG00000153406.NMRAL1	DLPFC	-0.466	0.641217
ENSG00000168275.COA6	DLPFC	0.4648	0.642051
AS3MT	Plasma_Protein	0.464	0.643
LECT2	Plasma_Protein	0.4636	0.643
ENSG00000042493.CAPG	DLPFC	-0.46205	0.644
WISP1	Plasma_Protein	-0.463	0.644
ENSG00000135596.MICAL1	DLPFC	-0.46023	0.64535
ENSG00000187323.DCC	DLPFC	-0.4591	0.64618
ENSG00000115947.ORC4	DLPFC	-0.45683	0.648
ENSG00000152256.PDK1	DLPFC	0.45621	0.648
ENSG00000100347.SAMM50	DLPFC	0.4535	0.65018
ENSG00000144827.ABHD10	DLPFC	0.4518	0.651
ENSG00000150867.PIP4K2A	DLPFC	-0.4506	0.652
ENSG00000111144.LTA4H	DLPFC	0.4482	0.65398
ENSG00000124357.NAGK	DLPFC	0.44868	0.654
ENSG00000181195.PENK	DLPFC	0.4481	0.654
ENSG00000143321.HDGF	DLPFC	-0.447	0.654875
ENSG00000087157.PGS1	DLPFC	0.447	0.655
CXCL12	Plasma_Protein	-0.447	0.655
ENSG00000144567.FAM134A	DLPFC	-0.44526	0.656
ENSG00000076641.PAG1	DLPFC	-0.4454	0.656
ENSG00000176974.SHMT1	DLPFC	0.445	0.657
ENSG00000011295.TTC19	DLPFC	-0.445	0.657
ENSG00000151327.FAM177A1	DLPFC	0.4431	0.657692
CRTAM	Plasma_Protein	-0.4431	0.6577
ENSG00000143353.LYPLAL1	DLPFC	-0.4379	0.661471
ENSG00000117266.CDK18	DLPFC	0.4355	0.663217
ENSG00000169762.TAPT1	DLPFC	-0.4348	0.6637
ENSG00000156052.GNAQ	DLPFC	-0.433	0.665
CA13	Plasma_Protein	0.433	0.665
ENSG00000254685.FPGT	DLPFC	-0.4325	0.66538
TNFRSF21	Plasma_Protein	-0.432	0.6656
PDGFD	Plasma_Protein	-0.4313	0.6662
ENSG00000125166.GOT2	DLPFC	0.4312	0.666356
PENK	Plasma_Protein	0.43	0.667
ENSG00000152904.GGPS1	DLPFC	-0.43	0.667196
ENSG00000177106.EPS8L2	DLPFC	-0.4296	0.6675
ENSG00000159231.CBR3	DLPFC	-0.429	0.668223
ERAP1	Plasma_Protein	0.4251	0.6708
ENSG00000159593.NAE1	DLPFC	0.4243	0.67134
ENSG00000130787.HIP1R	DLPFC	-0.4241	0.67152
ENSG00000197226.TBC1D9B	DLPFC	0.4215	0.673
ENSG00000171503.ETFDH	DLPFC	-0.4217	0.6732
ENSG00000157881.PANK4	DLPFC	0.4198	0.674665
ENSG00000165983.PTER	DLPFC	0.4194	0.675
ENSG00000182771.GRID1	DLPFC	0.4187	0.675
ENSG00000100304.TTLL12	DLPFC	-0.4192	0.67504
ENSG00000108774.RAB5C	DLPFC	-0.418	0.676
ENSG00000143924.EML4	DLPFC	0.41606	0.677
PRDX6	Plasma_Protein	-0.416	0.67744
ENSG00000178394.HTR1A	DLPFC	0.4159	0.678
ENSG00000135318.NT5E	DLPFC	-0.41516	0.67803
ENSG00000148482.SLC39A12	DLPFC	0.4135	0.679
ENSG00000014919.COX15	DLPFC	-0.4132	0.679
ENSG00000142583.SLC2A5	DLPFC	0.4128	0.679731
ENSG00000169599.NFU1	DLPFC	-0.41209	0.68
TDGF1	Plasma_Protein	0.412	0.68
ENSG00000132906.CASP9	DLPFC	-0.4118	0.680517
ENSG00000154265.ABCA5	DLPFC	0.41	0.682
ENSG00000130748.TMEM160	DLPFC	-0.4101	0.682
ENSG00000133789.SWAP70	DLPFC	0.4085	0.68289
ENSG00000103876.FAH	DLPFC	0.4089	0.683
ENSG00000159784.FAM131B	DLPFC	0.40822	0.683115
ENSG00000239900.ADSL	DLPFC	-0.4077	0.68353
ENSG00000110172.CHORDC1	DLPFC	-0.4073	0.68378
ENSG00000147813.NAPRT1	DLPFC	-0.4066	0.684
ENSG00000197885.NKIRAS1	DLPFC	-0.406	0.685
GMPR	Plasma_Protein	-0.405	0.6858
ENSG00000164172.MOCS2	DLPFC	0.4032	0.687
ENSG00000140950.TLDC1	DLPFC	0.3997	0.689405
ENSG00000161513.FDXR	DLPFC	-0.397	0.692
ENSG00000182446.NPLOC4	DLPFC	0.395	0.693
NDST1	Plasma_Protein	-0.3934	0.694
APOA1BP	Plasma_Protein	-0.3933	0.69408
ENSG00000110931.CAMKK2	DLPFC	-0.3916	0.69537
EGFR	Plasma_Protein	0.391	0.6957
ENSG00000110074.FOXRED1	DLPFC	0.391	0.6958
ENSG00000124370.MCEE	DLPFC	-0.39069	0.696
ENSG00000101473.ACOT8	DLPFC	-0.3901	0.69646
ENSG00000167325.RRM1	DLPFC	-0.3895	0.69688
REG3G	Plasma_Protein	-0.38915	0.69716
ENSG00000160688.FLAD1	DLPFC	-0.3886	0.69757
ANGPTL1	Plasma_Protein	-0.3873	0.69851
CNTN1	Plasma_Protein	-0.38529	0.7
CD200	Plasma_Protein	-0.385	0.7
ENSG00000196139.AKR1C3	DLPFC	0.3836	0.701
ENSG00000164733.CTSB	DLPFC	-0.3828	0.702
ENSG00000100580.TMED8	DLPFC	0.3819	0.702555
ENSG00000111275.ALDH2	DLPFC	-0.3817	0.7027
ENSG00000144320.KIAA1715	DLPFC	-0.38116	0.703
ENSG00000131373.HACL1	DLPFC	-0.3817	0.703
ENSG00000113441.LNPEP	DLPFC	0.3815	0.703
ENSG00000132142.ACACA	DLPFC	0.379	0.704
ENSG00000105650.PDE4C	DLPFC	0.3799	0.704
ENSG00000163412.EIF4E3	DLPFC	-0.3795	0.704
ENSG00000166260.COX11	DLPFC	0.377	0.706
ENSG00000146535.GNA12	DLPFC	-0.376	0.706917
ENSG00000116977.LGALS8	DLPFC	0.3755	0.707322
ENSG00000013288.MAN2B2	DLPFC	0.3753	0.7074
ENSG00000115457.IGFBP2	DLPFC	-0.37251	0.71
ENSG00000110025.SNX15	DLPFC	0.3673	0.71338
ENSG00000228695.CES1P1	DLPFC	-0.3657	0.714602
CDON	Plasma_Protein	0.3655	0.7147
ENSG00000162551.ALPL	DLPFC	0.3655	0.71472
ENSG00000087008.ACOX3	DLPFC	0.3653	0.7149
ENSG00000132383.RPA1	DLPFC	0.364	0.716
ENSG00000172375.C2CD2L	DLPFC	-0.3623	0.71712
ENSG00000102743.SLC25A15	DLPFC	-0.3614	0.7178
ENSG00000196365.LONP1	DLPFC	0.3606	0.718
THBS2	Plasma_Protein	0.361	0.718
NTN4	Plasma_Protein	0.36056	0.7184
IL12B	Plasma_Protein	-0.3597	0.7191
ENSG00000126602.TRAP1	DLPFC	-0.3588	0.719753
ENSG00000196565.HBG2	DLPFC	0.3563	0.72162
PLTP	Plasma_Protein	0.356	0.7217
ENSG00000138028.CGREF1	DLPFC	0.35587	0.722
LGALS3	Plasma_Protein	-0.355	0.7227
ENSG00000170525.PFKFB3	DLPFC	-0.3551	0.723
PARK7	Plasma_Protein	-0.3533	0.72386
ADGRF5	Plasma_Protein	0.353	0.724
ENSG00000150540.HNMT	DLPFC	0.35051	0.726
LARGE	Plasma_Protein	0.35	0.726
ENSG00000115977.AAK1	DLPFC	0.34942	0.727
ENSG00000141569.TRIM65	DLPFC	0.348	0.728
ENSG00000187688.TRPV2	DLPFC	0.348	0.728
ENSG00000142459.EVI5L	DLPFC	-0.3477	0.728
ENSG00000205531.NAP1L4	DLPFC	0.3463	0.72908
ENSG00000182934.SRPR	DLPFC	-0.3399	0.73396
ENSG00000092108.SCFD1	DLPFC	0.339	0.734644
ENSG00000164366.CCDC127	DLPFC	0.3391	0.735
ENSG00000084073.ZMPSTE24	DLPFC	0.3369	0.736199
IL1RL2	Plasma_Protein	0.33624	0.73669
ENSG00000157184.CPT2	DLPFC	0.3358	0.737046
CRP	Plasma_Protein	0.3305	0.74102
ALDH3A1	Plasma_Protein	-0.33	0.74108
ENSG00000138231.DBR1	DLPFC	0.3297	0.742
YWHAB	Plasma_Protein	0.329	0.7422
ENSG00000198431.TXNRD1	DLPFC	0.3288	0.74231
ENSG00000151611.MMAA	DLPFC	-0.3285	0.7425
PROK2	Plasma_Protein	-0.328	0.743
ENSG00000146833.TRIM4	DLPFC	-0.32648	0.744063
ENSG00000113845.TIMMDC1	DLPFC	0.3256	0.745
ENSG00000137767.SQRDL	DLPFC	-0.3236	0.746
NAAA	Plasma_Protein	0.3225	0.7471
ENSG00000175536.LIPT2	DLPFC	-0.321	0.74818
GLRX	Plasma_Protein	-0.3209	0.7483
MMP12	Plasma_Protein	-0.3197	0.7492
SPINK4	Plasma_Protein	-0.319	0.7495
ENSG00000148175.STOM	DLPFC	0.31917	0.7496
ENSG00000060982.BCAT1	DLPFC	0.3176	0.75081
ENSG00000198873.GRK5	DLPFC	-0.3147	0.753
ENSG00000136732.GYPC	DLPFC	0.31511	0.753
NTNG1	Plasma_Protein	-0.3128	0.75445
ENSG00000095261.PSMD5	DLPFC	-0.31254	0.7546
ENSG00000164307.ERAP1	DLPFC	0.3114	0.755
ENSG00000020577.SAMD4A	DLPFC	0.3111	0.755713
ENSG00000166171.DPCD	DLPFC	-0.309	0.757
HIBCH	Plasma_Protein	0.30763	0.75837
ENSG00000181019.NQO1	DLPFC	-0.3071	0.758755
ENSG00000131435.PDLIM4	DLPFC	-0.3072	0.759
ENSG00000171530.TBCA	DLPFC	0.3049	0.76
ENSG00000143590.EFNA3	DLPFC	-0.304	0.761152
IL23R	Plasma_Protein	0.3036	0.76146
PLA2R1	Plasma_Protein	0.30051	0.76379
ENSG00000133805.AMPD3	DLPFC	0.2995	0.76459
PCOLCE	Plasma_Protein	0.299	0.7649
ENSG00000140553.UNC45A	DLPFC	-0.2981	0.766
ENSG00000166582.CENPV	DLPFC	0.298	0.766
ENSG00000163541.SUCLG1	DLPFC	-0.29386	0.769
PROC	Plasma_Protein	0.29289	0.7696
ENSG00000181029.TRAPPC5	DLPFC	-0.2919	0.77
ENSG00000151148.UBE3B	DLPFC	0.2918	0.77045
ENSG00000080819.CPOX	DLPFC	-0.2915	0.771
ENSG00000127463.EMC1	DLPFC	-0.2907	0.771251
ENSG00000175606.TMEM70	DLPFC	0.2901	0.772
ENSG00000163975.MFI2	DLPFC	0.2882	0.773
C10orf54	Plasma_Protein	-0.287	0.774
AKR1B1	Plasma_Protein	0.286	0.7749
ENSG00000122335.SERAC1	DLPFC	-0.28419	0.77627
ENSG00000256806.AC004706.1	DLPFC	0.281	0.778
ENSG00000132423.COQ3	DLPFC	-0.28073	0.77892
ENSG00000027001.MIPEP	DLPFC	0.2804	0.7791
HINT1	Plasma_Protein	0.2801	0.7794
ENSG00000185532.PRKG1	DLPFC	-0.2798	0.78
PSAPL1	Plasma_Protein	-0.2772	0.7816
CALCB	Plasma_Protein	-0.277	0.7818
ENSG00000134077.THUMPD3	DLPFC	-0.2771	0.782
ENSG00000099810.MTAP	DLPFC	-0.27606	0.7825
ENSG00000015475.BID	DLPFC	-0.2755	0.78293
ENSG00000070061.IKBKAP	DLPFC	0.27536	0.783
ENSG00000100994.PYGB	DLPFC	0.275	0.78334
DNAJB11	Plasma_Protein	0.274	0.784
STAT1	Plasma_Protein	-0.27362	0.78438
PSMB1	Plasma_Protein	0.269	0.7879
CTSA	Plasma_Protein	0.265	0.7913
ENSG00000167363.FN3K	DLPFC	-0.263	0.792
ENSG00000013375.PGM3	DLPFC	-0.26295	0.79259
MGP	Plasma_Protein	-0.26254	0.7929
ENSG00000176986.SEC24C	DLPFC	-0.2621	0.793
ENSG00000271303.SRXN1	DLPFC	-0.2612	0.79391
ENSG00000188313.PLSCR1	DLPFC	-0.2614	0.794
ENSG00000113048.MRPS27	DLPFC	-0.2609	0.794
ENSG00000157851.DPYSL5	DLPFC	0.25962	0.795
ENSG00000070540.WIPI1	DLPFC	0.258	0.796
ENSG00000089199.CHGB	DLPFC	-0.258	0.79641
ENSG00000185163.DDX51	DLPFC	0.2577	0.79667
ENSG00000196704.AMZ2	DLPFC	-0.257	0.797
ENSG00000088992.TESC	DLPFC	-0.2567	0.79738
ENSG00000066583.ISOC1	DLPFC	-0.2537	0.8
SH3BP2	Plasma_Protein	0.2532	0.8001
ENSG00000159322.ADPGK	DLPFC	-0.2518	0.801
RGMB	Plasma_Protein	0.2519	0.8011
ENSG00000092621.PHGDH	DLPFC	-0.2498	0.802775
ENSG00000151376.ME3	DLPFC	-0.2493	0.80316
ENSG00000181873.IBA57	DLPFC	0.2492	0.803222
ENSG00000256269.HMBS	DLPFC	0.248	0.80412
ENSG00000143164.DCAF6	DLPFC	-0.246	0.805654
CHST9	Plasma_Protein	-0.246	0.806
ENSG00000157181.C1orf27	DLPFC	-0.2444	0.806925
ENSG00000122643.NT5C3A	DLPFC	-0.24377	0.807409
ENSG00000145321.GC	DLPFC	0.241	0.8096
ENSG00000141504.SAT2	DLPFC	-0.24	0.81
ENSG00000112584.FAM120B	DLPFC	-0.23953	0.81069
ENSG00000132471.WBP2	DLPFC	0.239	0.811
ENSG00000023228.NDUFS1	DLPFC	-0.23852	0.811
ENSG00000155380.SLC16A1	DLPFC	-0.2388	0.811252
ENSG00000133103.COG6	DLPFC	0.2367	0.8129
INPP5B	Plasma_Protein	0.235	0.81421
ENSG00000122971.ACADS	DLPFC	-0.2336	0.81527
ENSG00000184743.ATL3	DLPFC	0.2335	0.81538
ENSG00000104980.TIMM44	DLPFC	0.2327	0.816
ENSG00000138744.NAAA	DLPFC	0.2318	0.8167
ENSG00000107020.PLGRKT	DLPFC	0.23176	0.8167
ENSG00000109016.DHRS7B	DLPFC	-0.229	0.819
ENSG00000065357.DGKA	DLPFC	0.2268	0.82061
ENSG00000130348.QRSL1	DLPFC	-0.22666	0.82069
ENSG00000144746.ARL6IP5	DLPFC	0.2266	0.821
GXYLT1	Plasma_Protein	0.22567	0.8215
ENSG00000149089.APIP	DLPFC	0.2249	0.82209
ENSG00000152642.GPD1L	DLPFC	0.2234	0.823
RTP4	Plasma_Protein	-0.218	0.827
ENSG00000088682.COQ9	DLPFC	-0.2175	0.827799
ENSG00000135823.STX6	DLPFC	-0.2172	0.828052
ENSG00000134330.IAH1	DLPFC	-0.21657	0.829
ENSG00000012983.MAP4K5	DLPFC	-0.2153	0.829508
ENSG00000170430.MGMT	DLPFC	-0.2145	0.83
SEPW1	Plasma_Protein	0.213	0.832
ADH1C	Plasma_Protein	-0.2122	0.832
KRT1	Plasma_Protein	0.21022	0.8335
ENSG00000125814.NAPB	DLPFC	0.21	0.83364
ENSG00000178921.PFAS	DLPFC	0.209	0.834
FCRL4	Plasma_Protein	-0.2096	0.834
ENSG00000168993.CPLX1	DLPFC	-0.2088	0.8346
ENSG00000058335.RASGRF1	DLPFC	0.2081	0.835
ENSG00000185477.GPRIN3	DLPFC	0.2073	0.8358
ENO3	Plasma_Protein	-0.206	0.83696
ENSG00000164347.GFM2	DLPFC	0.206	0.837
ENSG00000101290.CDS2	DLPFC	0.2052	0.83741
FCRL3	Plasma_Protein	0.2039	0.83843
NQO1	Plasma_Protein	0.202	0.84
ART4	Plasma_Protein	0.20139	0.8404
ENSG00000124098.FAM210B	DLPFC	-0.2008	0.84082
ENSG00000139428.MMAB	DLPFC	-0.2005	0.84112
STX7	Plasma_Protein	0.2	0.8418
ENSG00000115944.COX7A2L	DLPFC	-0.1991	0.842
ENSG00000165714.LOH12CR1	DLPFC	-0.1979	0.84316
ENSG00000140022.STON2	DLPFC	-0.196	0.844605
ENSG00000172673.THEMIS	DLPFC	0.19594	0.84465
ENSG00000104522.TSTA3	DLPFC	0.1957	0.845
PCYOX1	Plasma_Protein	0.19459	0.84572
ENSG00000125247.TMTC4	DLPFC	-0.1933	0.8467
LRIG3	Plasma_Protein	-0.19301	0.8469
ENSG00000196663.TECPR2	DLPFC	0.193	0.846959
ENSG00000149541.B3GAT3	DLPFC	0.1926	0.84729
ENSG00000033011.ALG1	DLPFC	-0.1906	0.848864
ENSG00000159228.CBR1	DLPFC	-0.19	0.849299
ENSG00000171497.PPID	DLPFC	-0.1892	0.8499
ENSG00000116299.KIAA1324	DLPFC	-0.1884	0.850555
VOPP1	Plasma_Protein	-0.187	0.8516
ENSG00000090615.GOLGA3	DLPFC	0.1869	0.85174
ENSG00000184227.ACOT1	DLPFC	0.1855	0.852834
ENSG00000006740.ARHGAP44	DLPFC	-0.185	0.853
ENSG00000187135.VSTM2B	DLPFC	-0.1856	0.853
ENSG00000139131.YARS2	DLPFC	-0.1851	0.85318
CLEC1B	Plasma_Protein	0.18481	0.8534
ENSG00000110871.COQ5	DLPFC	-0.1839	0.85408
ENSG00000005194.CIAPIN1	DLPFC	0.1839	0.854114
ENSG00000121350.PYROXD1	DLPFC	0.1834	0.85446
PPT1	Plasma_Protein	0.1822	0.85545
ENSG00000176393.RNPEP	DLPFC	-0.1791	0.85783
ENSG00000169660.HEXDC	DLPFC	0.178	0.859
ENSG00000113552.GNPDA1	DLPFC	-0.1774	0.859
ENSG00000100167.SEPT3	DLPFC	0.1772	0.85932
ENSG00000070785.EIF2B3	DLPFC	-0.1756	0.860647
TAPBPL	Plasma_Protein	0.17446	0.8615
ENSG00000165322.ARHGAP12	DLPFC	-0.1732	0.862
ENSG00000197386.HTT	DLPFC	-0.1729	0.8628
ENSG00000172345.STARD5	DLPFC	0.1723	0.863
ENSG00000171103.TRMT61B	DLPFC	0.17281	0.863
ENSG00000074800.ENO1	DLPFC	-0.1722	0.863263
ENSG00000177542.SLC25A22	DLPFC	-0.1719	0.86353
CBR1	Plasma_Protein	0.1713	0.86402
ENSG00000107819.SFXN3	DLPFC	-0.1676	0.867
DSC2	Plasma_Protein	0.168	0.867
ENSG00000111052.LIN7A	DLPFC	0.1652	0.86875
ENSG00000157379.DHRS1	DLPFC	0.1651	0.868884
ENSG00000091972.CD200	DLPFC	0.1644	0.869
DEF6	Plasma_Protein	0.162	0.8713
ENSG00000132692.BCAN	DLPFC	-0.1619	0.871346
ENSG00000166896.XRCC6BP1	DLPFC	-0.1603	0.87261
ENSG00000006071.ABCC8	DLPFC	-0.16	0.87288
ENSG00000169371.SNUPN	DLPFC	0.1601	0.873
ENSG00000136371.MTHFS	DLPFC	0.1594	0.873
ENSG00000161618.ALDH16A1	DLPFC	0.1604	0.873
ENSG00000160439.RDH13	DLPFC	0.1596	0.873
ENSG00000132330.SCLY	DLPFC	0.16034	0.873
ENSG00000100575.TIMM9	DLPFC	-0.1594	0.873342
ENSG00000146648.EGFR	DLPFC	-0.15911	0.873585
ENSG00000152620.NADK2	DLPFC	-0.158	0.874
ENSG00000093010.COMT	DLPFC	0.1582	0.8743
ENSG00000156219.ART3	DLPFC	0.1572	0.8751
PLEK	Plasma_Protein	0.15661	0.87555
ENSG00000004700.RECQL	DLPFC	-0.1563	0.87577
ENSG00000108010.GLRX3	DLPFC	-0.1557	0.876
ENSG00000106089.STX1A	DLPFC	-0.15535	0.876546
MTHFS	Plasma_Protein	-0.155	0.877
GSTA1	Plasma_Protein	-0.154	0.8777
ENSG00000121060.TRIM25	DLPFC	-0.153	0.879
ENSG00000077232.DNAJC10	DLPFC	0.15262	0.879
ENSG00000151576.QTRTD1	DLPFC	0.1522	0.879
ENSG00000074582.BCS1L	DLPFC	-0.15142	0.88
ENSG00000145087.STXBP5L	DLPFC	-0.1514	0.88
CRLF1	Plasma_Protein	-0.15	0.881
PSME2	Plasma_Protein	-0.147	0.883
ENSG00000113734.BNIP1	DLPFC	-0.1455	0.884
ENSG00000159445.THEM4	DLPFC	-0.1442	0.88532
ENSG00000149972.CNTN5	DLPFC	-0.1441	0.88541
ENSG00000088832.FKBP1A	DLPFC	-0.1441	0.88546
ENSG00000130177.CDC16	DLPFC	-0.1426	0.8866
ENSG00000110880.CORO1C	DLPFC	0.1417	0.8873
HAVCR1	Plasma_Protein	0.1412	0.8877
MESDC2	Plasma_Protein	0.141	0.888
ENSG00000114491.UMPS	DLPFC	-0.1386	0.89
ENSG00000143774.GUK1	DLPFC	-0.138	0.890258
CDHR5	Plasma_Protein	0.1378	0.8904
ENSG00000175287.PHYHD1	DLPFC	0.13563	0.8921
ENSG00000078237.C12orf5	DLPFC	0.1343	0.89317
ENSG00000089050.RBBP9	DLPFC	0.1331	0.89408
EDDM3A	Plasma_Protein	0.133	0.8944
FABP2	Plasma_Protein	0.1317	0.8952
IDI2	Plasma_Protein	0.131	0.896
ENSG00000164530.PI16	DLPFC	0.13004	0.89654
MMAB	Plasma_Protein	-0.12962	0.8969
ENSG00000099250.NRP1	DLPFC	-0.1275	0.899
ENSG00000172379.ARNT2	DLPFC	-0.1266	0.899
ENSG00000120526.NUDCD1	DLPFC	-0.1266	0.899
ENSG00000189060.H1F0	DLPFC	0.1264	0.8994
ENSG00000076356.PLXNA2	DLPFC	0.126	0.899736
WARS	Plasma_Protein	-0.126	0.8998
ENSG00000137040.RANBP6	DLPFC	0.12454	0.9009
ENSG00000170266.GLB1	DLPFC	-0.1223	0.903
ENSG00000144909.OSBPL11	DLPFC	0.1215	0.903
ENSG00000141469.SLC14A1	DLPFC	0.1183	0.90586
ENSG00000147687.TATDN1	DLPFC	-0.1179	0.906
ENSG00000176422.SPRYD4	DLPFC	0.1179	0.90612
ENSG00000119673.ACOT2	DLPFC	0.1144	0.908936
ENSG00000140829.DHX38	DLPFC	0.1141	0.90916
USP15	Plasma_Protein	0.11406	0.9092
ENSG00000243789.JMJD7	DLPFC	-0.1133	0.91
ENSG00000100934.SEC23A	DLPFC	-0.1114	0.911295
ANGPTL3	Plasma_Protein	0.1107	0.91187
CRYBB1	Plasma_Protein	0.1104	0.912
ENSG00000102763.VWA8	DLPFC	0.1098	0.9126
ENSG00000115896.PLCL1	DLPFC	0.10935	0.913
ENSG00000176783.RUFY1	DLPFC	-0.1082	0.914
ENSG00000091140.DLD	DLPFC	-0.10777	0.914175
ENSG00000151806.GUF1	DLPFC	0.1063	0.9153
ENSG00000111906.HDDC2	DLPFC	-0.10597	0.9156
ENSG00000143850.PLEKHA6	DLPFC	-0.1048	0.916498
DTD1	Plasma_Protein	0.105	0.9166
ENSG00000011376.LARS2	DLPFC	-0.1045	0.917
ENSG00000049860.HEXB	DLPFC	-0.1045	0.917
ENSG00000154721.JAM2	DLPFC	0.103	0.918056
FJX1	Plasma_Protein	-0.102	0.9188
ENSG00000182551.ADI1	DLPFC	-0.10143	0.919
ENSG00000100612.DHRS7	DLPFC	0.1011	0.919483
ENSG00000101310.SEC23B	DLPFC	-0.1009	0.9196
FAM213A	Plasma_Protein	0.1	0.92
ENSG00000085491.SLC25A24	DLPFC	0.0976	0.922237
ENSG00000167434.CA4	DLPFC	-0.095	0.924
ENSG00000163818.LZTFL1	DLPFC	-0.0927	0.926
ENSG00000198189.HSD17B11	DLPFC	-0.0918	0.9268
ENSG00000142657.PGD	DLPFC	0.0903	0.928018
ENSG00000140983.RHOT2	DLPFC	0.0896	0.928589
ENSG00000148660.CAMK2G	DLPFC	-0.0896	0.929
ENSG00000233276.GPX1	DLPFC	-0.0887	0.929
FAIM3	Plasma_Protein	-0.0867	0.93089
ENSG00000167799.NUDT8	DLPFC	-0.0864	0.93115
ENSG00000128311.TST	DLPFC	0.0863	0.93122
ENSG00000167220.HDHD2	DLPFC	-0.0835	0.93349
ENSG00000196353.CPNE4	DLPFC	-0.0831	0.934
ENSG00000136802.LRRC8A	DLPFC	-0.08153	0.935
ENSG00000177225.PDDC1	DLPFC	-0.0807	0.93566
ENSG00000072135.PTPN18	DLPFC	0.07908	0.937
ENSG00000107951.MTPAP	DLPFC	-0.078	0.938
ENSG00000198561.CTNND1	DLPFC	0.0766	0.93893
ENSG00000158887.MPZ	DLPFC	-0.0751	0.940132
ENSG00000087299.L2HGDH	DLPFC	-0.0749	0.940278
GC	Plasma_Protein	-0.0748	0.9403
ENSG00000135472.FAIM2	DLPFC	0.0732	0.94168
ENSG00000163932.PRKCD	DLPFC	0.0723	0.942
ENSG00000148090.AUH	DLPFC	-0.07112	0.9433
ENSG00000105676.ARMC6	DLPFC	-0.0699	0.944
ENSG00000119723.COQ6	DLPFC	0.0688	0.945163
ENSG00000169567.HINT1	DLPFC	0.0673	0.946
ENSG00000134186.PRPF38B	DLPFC	0.0669	0.946652
ENSG00000103544.C16orf62	DLPFC	0.0668	0.946702
ENSG00000136279.DBNL	DLPFC	0.06633	0.947111
ENSG00000167977.KCTD5	DLPFC	0.066	0.947394
MTHFSD	Plasma_Protein	-0.0626	0.95
ENSG00000122033.MTIF3	DLPFC	0.0611	0.9513
ENSG00000090013.BLVRB	DLPFC	0.0591	0.953
CSF2RB	Plasma_Protein	-0.0586	0.953
ENSG00000262246.CORO7	DLPFC	0.0567	0.954793
ENSG00000186642.PDE2A	DLPFC	-0.0565	0.95495
ENSG00000140400.MAN2C1	DLPFC	-0.056	0.955
ENSG00000074695.LMAN1	DLPFC	0.0555	0.95578
ENSG00000136044.APPL2	DLPFC	0.0542	0.95682
ENSG00000160124.CCDC58	DLPFC	-0.0533	0.957
ENSG00000020922.MRE11A	DLPFC	0.0527	0.95801
ENSG00000135537.LACE1	DLPFC	-0.05248	0.95814
ENSG00000120915.EPHX2	DLPFC	0.0512	0.959
ENSG00000106077.ABHD11	DLPFC	-0.04954	0.960488
ENSG00000089250.NOS1	DLPFC	0.0495	0.96056
ENSG00000013374.NUB1	DLPFC	-0.04786	0.961829
ENSG00000116791.CRYZ	DLPFC	0.047	0.962494
ENSG00000204954.C12orf73	DLPFC	0.047	0.96254
ENSG00000100983.GSS	DLPFC	-0.0469	0.96262
ENSG00000087884.AAMDC	DLPFC	0.0467	0.96273
ENSG00000175792.RUVBL1	DLPFC	0.046	0.963
CDH17	Plasma_Protein	0.046	0.963
GHR	Plasma_Protein	0.0462	0.9631
ENSG00000100592.DAAM1	DLPFC	-0.0453	0.963848
ENSG00000127022.CANX	DLPFC	-0.0447	0.964
TFF1	Plasma_Protein	0.0442	0.96476
ENSG00000138796.HADH	DLPFC	0.0402	0.968
ENSG00000107669.ATE1	DLPFC	0.0393	0.969
ENSG00000165912.PACSIN3	DLPFC	0.0379	0.96973
ENSG00000259431.THTPA	DLPFC	0.036	0.971282
NAP1L4	Plasma_Protein	-0.0357	0.9715
ENSG00000112294.ALDH5A1	DLPFC	-0.03521	0.97191
ENSG00000105254.TBCB	DLPFC	0.0351	0.972
ENSG00000085117.CD82	DLPFC	0.035	0.97207
ENSG00000136193.SCRN1	DLPFC	0.03485	0.972201
ENSG00000166192.SENP8	DLPFC	0.0342	0.973
ENSG00000057608.GDI2	DLPFC	-0.0313	0.975
ENSG00000240344.PPIL3	DLPFC	-0.03024	0.976
ENSG00000087253.LPCAT2	DLPFC	-0.0297	0.97627
ENSG00000157214.STEAP2	DLPFC	0.02734	0.978187
ENSG00000100997.ABHD12	DLPFC	-0.0271	0.97842
APOA5	Plasma_Protein	0.0262	0.9791
ENSG00000167676.PLIN4	DLPFC	-0.0236	0.981
ENSG00000145692.BHMT	DLPFC	-0.0222	0.982
ENSG00000136856.SLC2A8	DLPFC	-0.01997	0.9841
ENSG00000100577.GSTZ1	DLPFC	0.0199	0.984139
ENSG00000143149.ALDH9A1	DLPFC	0.0193	0.984615
APP	Plasma_Protein	-0.019	0.98484
ENSG00000134121.CHL1	DLPFC	0.0189	0.985
ENSG00000136933.RABEPK	DLPFC	0.01831	0.9854
ENSG00000121964.GTDC1	DLPFC	0.01543	0.988
ENSG00000183111.ARHGEF37	DLPFC	0.0144	0.989
ENSG00000116957.TBCE	DLPFC	-0.0129	0.989746
IL1RN	Plasma_Protein	-0.00867	0.99308
ENSG00000119471.HSDL2	DLPFC	-0.00795	0.9937
ENSG00000137168.PPIL1	DLPFC	0.00602	0.9952
ENSG00000117868.ESYT2	DLPFC	0.00432	0.996554
TESC	Plasma_Protein	-0.00319	0.9975
ENSG00000198130.HIBCH	DLPFC	-0.00266	0.998
ENSG00000100744.GSKIP	DLPFC	0.002	0.998407

### Sheet: ST5
Supplementary Table 5: Biochemical traits (blood and urine) tested in the UK Biobank
Biochem_trait	field_ID	Raw_unit
Albumin	f.30600.0.0	g/L
Alkaline_phosphatase	f.30610.0.0	U/L
Alkaline_aminotransferase	f.30620.0.0	U/L
Apolipoprotein_A1	f.30630.0.0	g/L
Apolipoprotein_B	f.30640.0.0	g/L
Aspartate_aminotransferase	f.30650.0.0	U/L
Direct_bilirubin	f.30660.0.0	umol/L
Urea	f.30670.0.0	mmol/L
Calcium	f.30680.0.0	mmol/L
Cholesterol	f.30690.0.0	mmol/L
Creatinine	f.30700.0.0	umol/L
CRP	f.30710.0.0	mg/L
Cynstatin_C	f.30720.0.0	mg/L
Gamma_glutamyltransferase	f.30730.0.0	U/L
Glucose	f.30740.0.0	mmol/L
HbA1C	f.30750.0.0	mmol/mol
HDL	f.30760.0.0	mmol/L
IGF1	f.30770.0.0	nmol/L
LDL	f.30780.0.0	mmol/L
Lipoprotein_A	f.30790.0.0	nmol/L
Oestradiol	f.30800.0.0	pmol/L
Phosphate	f.30810.0.0	mmol/L
Rheumatoid_factor	f.30820.0.0	IU/mL
SHBG	f.30830.0.0	nmol/L
Total_bilirubin	f.30840.0.0	umol/L
Testosterone	f.30850.0.0	nmol/L
Total_protein	f.30860.0.0	g/L
Triglycerides	f.30870.0.0	mmol/L
Urate	f.30880.0.0	umol/L
Vitamin_D	f.30890.0.0	nmol/L
Urine_microalbumin	f.30500.0.0	mg/L
Urine_enzymatic_creatinine	f.30510.0.0	umol/L
Urine_potassium	f.30520.0.0	mmol/L
Urine_sodium	f.30530.0.0	nmol/L

### Sheet: ST6
Supplementary Table 6: Self-reported mental health disorders from the mental health questionnaire (MHQ)
Disorder	Ncases	Ncontrols	Neffective
Social anxiety or social phobia	1278	70625	5021.14
Any other type of psychosis or psychotic illness	251	70625	1000.44
A personality disorder	198	70625	789.786
Any other phobia (eg disabling fear of heights or spiders)	1444	70625	5660.27
Panic attacks	5917	70625	21838.4
Obsessive compulsive disorder (OCD)	622	70625	2466.28
Depression	22974	70625	69340
Bulimia nervosa	314	70625	1250.44
Psychological over-eating or binge-eating	433	70625	1721.45
Autism, Asperger's or autistic spectrum disorder	132	70625	527.015
Anxiety, nerves or generalized anxiety disorder	15393	70625	50553.6
Anorexia nervosa	610	70625	2419.11
Agoraphobia	414	70625	1646.35
Attention deficit or attention deficit and hyperactivity disorder (ADD/ADHD)	66	70625	263.754

### Sheet: ST7
Supplementary Table 7: Expression (blood and brain eQTL) Mendelian randomisation results for schizophrenia
exposure	method	nsnp	b	se	pval	FWER	FDR
ENSG00000002822	Inverse variance weighted (fixed effects)	2	0.353187	0.0392181	2.1426e-19	1.10815e-15	1.10815e-15
ENSG00000122687	Wald ratio	1	-0.662655	0.0761206	3.16639e-18	1.63766e-14	5.45886e-15
ENSG00000106268	Wald ratio	1	0.990712	0.113805	3.16639e-18	1.63766e-14	5.45886e-15
ENSG00000214435.8	Wald ratio	1	0.0873733	0.0102104	1.15554e-17	5.97645e-14	1.19529e-14
ENSG00000166275.16	Wald ratio	1	0.140576	0.0164276	1.15554e-17	5.97645e-14	1.19529e-14
ENSG00000055955.17	Wald ratio	1	-0.0769725	0.0106544	5.03025e-13	2.60164e-09	4.33607e-10
ENSG00000174579	Wald ratio	1	0.660611	0.092442	8.9197e-13	4.61327e-09	5.12586e-10
ENSG00000114054	Wald ratio	1	-0.145543	0.0203664	8.9197e-13	4.61327e-09	5.12586e-10
ENSG00000073711	Wald ratio	1	0.971139	0.135895	8.9197e-13	4.61327e-09	5.12586e-10
ENSG00000184903	Wald ratio	1	-0.125131	0.0177212	1.65193e-12	8.5438e-09	7.76709e-10
ENSG00000173114	Wald ratio	1	-1.07903	0.152813	1.65193e-12	8.5438e-09	7.76709e-10
ENSG00000235109.7	Wald ratio	1	-0.151379	0.0217475	3.38509e-12	1.75077e-08	1.34674e-09
ENSG00000187987.9	Wald ratio	1	-0.0637649	0.00916066	3.38509e-12	1.75077e-08	1.34674e-09
ENSG00000028116	Wald ratio	1	-0.272558	0.0420131	8.73005e-11	4.51518e-07	3.22513e-08
ENSG00000114054.14	Wald ratio	1	-0.166446	0.0261012	1.80652e-10	9.34334e-07	6.22889e-08
ENSG00000176681.14	Wald ratio	1	-0.066661	0.0105393	2.53219e-10	1.30965e-06	7.27582e-08
ENSG00000238083.7	Wald ratio	1	-0.0641861	0.010148	2.53219e-10	1.30965e-06	7.27582e-08
ENSG00000228696.9	Wald ratio	1	-0.0696516	0.0110121	2.53219e-10	1.30965e-06	7.27582e-08
ENSG00000267127.7	Inverse variance weighted (fixed effects)	2	-0.0877279	0.0143935	1.09468e-09	5.6617e-06	2.97984e-07
ENSG00000122687.18	Wald ratio	1	-0.113395	0.0191389	3.12602e-09	1.61678e-05	7.69893e-07
ENSG00000106268.15	Wald ratio	1	0.133052	0.0224566	3.12602e-09	1.61678e-05	7.69893e-07
ENSG00000144035.4	Wald ratio	1	0.103378	0.0179869	9.06303e-09	4.6874e-05	2.13064e-06
ENSG00000100162.15	Wald ratio	1	-0.0780073	0.0136335	1.05435e-08	5.45311e-05	2.37092e-06
ENSG00000170571.12	Wald ratio	1	0.1156	0.0202691	1.17544e-08	6.07939e-05	2.49424e-06
ENSG00000143641.10	Wald ratio	1	0.0894612	0.0156979	1.20564e-08	6.23559e-05	2.49424e-06
ENSG00000244731.8	Wald ratio	1	0.11775	0.0210096	2.08743e-08	0.000107962	3.85578e-06
ENSG00000231852.9	Wald ratio	1	-0.120436	0.0214887	2.08743e-08	0.000107962	3.85578e-06
ENSG00000204516.10	Wald ratio	1	-0.0443965	0.00792145	2.08743e-08	0.000107962	3.85578e-06
ENSG00000144035.4	Wald ratio	1	0.0621869	0.0112463	3.21117e-08	0.000166082	5.72696e-06
ENSG00000006744.19	Wald ratio	1	0.0810647	0.0147212	3.65691e-08	0.000189136	6.30452e-06
ENSG00000257594	Wald ratio	1	-0.077382	0.0146314	1.23138e-07	0.00063687	2.05442e-05
ENSG00000120451.10	Wald ratio	1	0.0548952	0.0104956	1.69229e-07	0.000875251	2.73516e-05
ENSG00000137601	Wald ratio	1	0.279905	0.0542248	2.4441e-07	0.00126409	3.7179e-05
ENSG00000154447	Wald ratio	1	0.169685	0.0328723	2.4441e-07	0.00126409	3.7179e-05
ENSG00000162971.11	Wald ratio	1	-0.108051	0.0210436	2.82681e-07	0.00146203	4.06119e-05
ENSG00000226124.7	Wald ratio	1	-0.19838	0.0386357	2.82681e-07	0.00146203	4.06119e-05
ENSG00000136144.12	Wald ratio	1	-0.0896953	0.0178068	4.72559e-07	0.00244407	6.6056e-05
ENSG00000100426.7	Wald ratio	1	-0.0951443	0.0190672	6.03998e-07	0.00312388	8.22073e-05
ENSG00000125107	Wald ratio	1	0.333845	0.0677677	8.37938e-07	0.00433381	0.000105703
ENSG00000103037	Wald ratio	1	-0.283335	0.0575145	8.37938e-07	0.00433381	0.000105703
ENSG00000103034	Wald ratio	1	0.565706	0.114833	8.37938e-07	0.00433381	0.000105703
ENSG00000101104.12	Wald ratio	1	0.0634492	0.0130324	1.12413e-06	0.00581398	0.000138428
ENSG00000116871	Wald ratio	1	-0.108234	0.0223398	1.26687e-06	0.00655227	0.000148915
ENSG00000054116	Wald ratio	1	-0.55747	0.115064	1.26687e-06	0.00655227	0.000148915
ENSG00000163959.10	Wald ratio	1	-0.102122	0.0214261	1.87708e-06	0.00970825	0.000215739
ENSG00000143702	Wald ratio	1	-0.126086	0.0266772	2.28588e-06	0.0118226	0.000251544
ENSG00000054282	Wald ratio	1	-0.0729263	0.0154297	2.28588e-06	0.0118226	0.000251544
ENSG00000089486.17	Wald ratio	1	0.046927	0.0100826	3.25161e-06	0.0168173	0.000336347
ENSG00000153406.13	Wald ratio	1	0.0367973	0.00790618	3.25161e-06	0.0168173	0.000336347
ENSG00000262246.6	Wald ratio	1	-0.0929936	0.0199804	3.25161e-06	0.0168173	0.000336347
ENSG00000163527	Wald ratio	1	-0.308615	0.0665135	3.48619e-06	0.0180306	0.000353541
ENSG00000163728.11	Wald ratio	1	-0.133405	0.0289714	4.1304e-06	0.0213624	0.000403602
ENSG00000120451.10	Wald ratio	1	0.0566475	0.0123028	4.1359e-06	0.0213909	0.000403602
ENSG00000120662	Wald ratio	1	0.715968	0.15806	5.90575e-06	0.0305446	0.000545438
ENSG00000102760	Wald ratio	1	-0.314988	0.0695379	5.90575e-06	0.0305446	0.000545438
ENSG00000172766	Wald ratio	1	0.611689	0.135038	5.90575e-06	0.0305446	0.000545438
ENSG00000154822	Wald ratio	1	0.186805	0.0414183	6.47673e-06	0.0334977	0.000566274
ENSG00000120899	Wald ratio	1	0.154206	0.0342228	6.60833e-06	0.0341783	0.000566274
ENSG00000120915	Wald ratio	1	0.535822	0.118915	6.60833e-06	0.0341783	0.000566274
ENSG00000104228	Wald ratio	1	-0.112365	0.0249371	6.60833e-06	0.0341783	0.000566274
ENSG00000145354.12	Wald ratio	1	-0.103928	0.0230979	6.81314e-06	0.0352376	0.000566274
ENSG00000187741.15	Wald ratio	1	-0.0689638	0.0153422	6.95555e-06	0.0359741	0.000566274
ENSG00000179630.11	Wald ratio	1	-0.0978959	0.0217863	7.00725e-06	0.0362415	0.000566274
ENSG00000151773.13	Wald ratio	1	-0.0475423	0.0105803	7.00725e-06	0.0362415	0.000566274
ENSG00000106771.13	Wald ratio	1	0.0674585	0.0154153	1.20829e-05	0.0624929	0.000961429
ENSG00000181625.17	Wald ratio	1	-0.0498264	0.011542	1.5818e-05	0.0818104	0.00117024
ENSG00000169203.16	Wald ratio	1	-0.0937254	0.0217109	1.5818e-05	0.0818104	0.00117024
ENSG00000185989.11	Wald ratio	1	0.203194	0.0470717	1.58385e-05	0.0819168	0.00117024
ENSG00000130177.16	Wald ratio	1	-0.180536	0.0418228	1.58385e-05	0.0819168	0.00117024
ENSG00000283361.2	Wald ratio	1	0.0640638	0.0148409	1.58385e-05	0.0819168	0.00117024
ENSG00000120451	Wald ratio	1	0.0698128	0.0162423	1.72182e-05	0.0890525	0.00123684
ENSG00000255455	Wald ratio	1	0.27588	0.0641849	1.72182e-05	0.0890525	0.00123684
ENSG00000117335.19	Wald ratio	1	0.0548041	0.0128272	1.93291e-05	0.0999699	0.00136945
ENSG00000239389.8	Wald ratio	1	-0.0381688	0.00909434	2.70496e-05	0.139901	0.0017936
ENSG00000204969.7	Wald ratio	1	-0.0882334	0.0210231	2.70496e-05	0.139901	0.0017936
ENSG00000204961.6	Wald ratio	1	-0.0490922	0.011697	2.70496e-05	0.139901	0.0017936
ENSG00000088970	Wald ratio	1	0.128601	0.0306412	2.70496e-05	0.139901	0.0017936
ENSG00000088930	Wald ratio	1	0.106471	0.0253685	2.70496e-05	0.139901	0.0017936
ENSG00000117593.12	Wald ratio	1	0.0799979	0.0192818	3.34096e-05	0.172795	0.00218727
ENSG00000175873	Wald ratio	1	-0.055906	0.0135406	3.64704e-05	0.188625	0.00235781
ENSG00000120451.10	Wald ratio	1	0.0753939	0.0183739	4.07264e-05	0.210637	0.00257548
ENSG00000117407.17	Wald ratio	1	0.0437352	0.0106654	4.11978e-05	0.213075	0.00257548
ENSG00000078814.15	Wald ratio	1	0.0544965	0.0132921	4.13312e-05	0.213765	0.00257548
ENSG00000196335.13	Wald ratio	1	-0.0628665	0.0154526	4.73488e-05	0.244888	0.00291533
ENSG00000264247	Wald ratio	1	0.0554033	0.0136517	4.94226e-05	0.255614	0.00295462
ENSG00000215421	Wald ratio	1	-0.529887	0.130568	4.94226e-05	0.255614	0.00295462
ENSG00000173930.9	Wald ratio	1	-0.0891157	0.0219698	4.98602e-05	0.257877	0.00295462
ENSG00000186326.4	Wald ratio	1	-0.185457	0.0458021	5.14144e-05	0.265915	0.00295462
ENSG00000105185.12	Wald ratio	1	-0.128157	0.0316507	5.14144e-05	0.265915	0.00295462
ENSG00000105186.16	Wald ratio	1	-0.0710109	0.0175374	5.14144e-05	0.265915	0.00295462
ENSG00000111877	Wald ratio	1	-0.227431	0.056502	5.69291e-05	0.294437	0.00312363
ENSG00000111860	Wald ratio	1	0.22981	0.0570929	5.69291e-05	0.294437	0.00312363
ENSG00000111875	Wald ratio	1	-0.19579	0.0486411	5.69291e-05	0.294437	0.00312363
ENSG00000145730	Wald ratio	1	-0.099069	0.0246235	5.73752e-05	0.296745	0.00312363
ENSG00000145725	Wald ratio	1	0.309237	0.0768605	5.73752e-05	0.296745	0.00312363
ENSG00000131979.19	Wald ratio	1	-0.0771589	0.0191994	5.84885e-05	0.302503	0.00315107
ENSG00000103876.12	Wald ratio	1	0.0576575	0.0143709	6.01831e-05	0.311267	0.00317619
ENSG00000086666.19	Wald ratio	1	0.0863384	0.0215195	6.01831e-05	0.311267	0.00317619
ENSG00000151062	Wald ratio	1	0.437463	0.11044	7.46063e-05	0.385864	0.00385864
ENSG00000006831	Wald ratio	1	-0.249209	0.0629142	7.46063e-05	0.385864	0.00385864
ENSG00000151150	Inverse variance weighted (fixed effects)	2	-0.0812083	0.0206127	8.15741e-05	0.421901	0.0040186
ENSG00000234719.9	Wald ratio	1	0.03001	0.00761733	8.15841e-05	0.421953	0.0040186
ENSG00000048462.11	Wald ratio	1	0.0570284	0.0144753	8.15841e-05	0.421953	0.0040186
ENSG00000234719.9	Wald ratio	1	0.0354393	0.00899545	8.15841e-05	0.421953	0.0040186
ENSG00000048462.11	Wald ratio	1	0.037518	0.00952307	8.15841e-05	0.421953	0.0040186
ENSG00000171714	Wald ratio	1	-0.201923	0.051401	8.5515e-05	0.442283	0.00417248
ENSG00000166260.11	Wald ratio	1	-0.0708273	0.0181159	9.2421e-05	0.478001	0.00431382
ENSG00000166263.13	Wald ratio	1	0.0877706	0.0224496	9.2421e-05	0.478001	0.00431382
ENSG00000187741.15	Wald ratio	1	-0.133234	0.0340816	9.25819e-05	0.478834	0.00431382
ENSG00000204991.11	Wald ratio	1	-0.107637	0.0275339	9.25819e-05	0.478834	0.00431382
ENSG00000075399.14	Wald ratio	1	-0.16626	0.0425297	9.25819e-05	0.478834	0.00431382
ENSG00000187323.12	Wald ratio	1	-0.0639181	0.0164368	0.000100773	0.521195	0.00465353
ENSG00000048462.11	Wald ratio	1	0.0377681	0.00973435	0.000104508	0.540518	0.00474138
ENSG00000234719.9	Wald ratio	1	0.0327395	0.00843828	0.000104508	0.540518	0.00474138
ENSG00000055483.19	Wald ratio	1	0.051631	0.013341	0.000108799	0.562707	0.00476994
ENSG00000159873	Wald ratio	1	0.23804	0.0615086	0.000108827	0.562853	0.00476994
ENSG00000100219	Wald ratio	1	0.090312	0.0233363	0.000108827	0.562853	0.00476994
ENSG00000100154	Wald ratio	1	0.465083	0.120176	0.000108827	0.562853	0.00476994
ENSG00000163536.12	Wald ratio	1	-0.0504262	0.0131784	0.000130022	0.672473	0.00565104
ENSG00000249806	Wald ratio	1	0.0677481	0.0177407	0.000134107	0.6936	0.00568525
ENSG00000109452	Wald ratio	1	0.0810076	0.0212129	0.000134107	0.6936	0.00568525
ENSG00000170185	Wald ratio	1	0.309531	0.0810547	0.000134107	0.6936	0.00568525
ENSG00000154479.13	Wald ratio	1	-0.0479399	0.0126146	0.00014449	0.747301	0.0059462
ENSG00000239474.7	Wald ratio	1	0.216152	0.0568769	0.00014449	0.747301	0.0059462
ENSG00000165409.17	Wald ratio	1	-0.0808732	0.0213129	0.0001479	0.76494	0.0059462
ENSG00000140022.13	Wald ratio	1	0.159846	0.0421248	0.0001479	0.76494	0.0059462
ENSG00000110906	Wald ratio	1	-0.0500414	0.01319	0.00014831	0.76706	0.0059462
ENSG00000151148	Wald ratio	1	0.233814	0.0616292	0.00014831	0.76706	0.0059462
ENSG00000139428	Wald ratio	1	0.175354	0.0462202	0.00014831	0.76706	0.0059462
ENSG00000163959.10	Wald ratio	1	-0.0942715	0.0248846	0.000151656	0.784365	0.00603357
ENSG00000133687	Inverse variance weighted (fixed effects)	2	0.0596585	0.0157838	0.000156994	0.811973	0.00619827
ENSG00000243244.6	Wald ratio	1	0.0694578	0.0186285	0.000192561	0.995924	0.00748815
ENSG00000170802.16	Wald ratio	1	-0.167113	0.0448195	0.000192561	0.995924	0.00748815
ENSG00000115665.9	Wald ratio	1	-0.0951067	0.0258135	0.000229256	1	0.00882707
ENSG00000037474.15	Wald ratio	1	-0.0314409	0.00853651	0.000230405	1	0.00882707
ENSG00000120903.13	Wald ratio	1	-0.047801	0.0130056	0.000237448	1	0.00900906
ENSG00000153495.11	Wald ratio	1	-0.0513829	0.013985	0.000238639	1	0.00900906
ENSG00000006071.14	Wald ratio	1	0.113448	0.0310793	0.000261951	1	0.00954093
ENSG00000285551.1	Wald ratio	1	0.0416689	0.0114153	0.000261951	1	0.00954093
ENSG00000182010.11	Wald ratio	1	0.122733	0.0336229	0.000261951	1	0.00954093
ENSG00000285551.1	Wald ratio	1	0.0424953	0.0116416	0.000261951	1	0.00954093
ENSG00000285551.1	Wald ratio	1	0.0483168	0.0132365	0.000261951	1	0.00954093
ENSG00000037474.15	Wald ratio	1	-0.0317833	0.00871571	0.000265665	1	0.00960852
ENSG00000101546.13	Wald ratio	1	0.153693	0.0423162	0.000281223	1	0.00988459
ENSG00000141759.15	Wald ratio	1	0.157508	0.0433666	0.000281223	1	0.00988459
ENSG00000160193	Wald ratio	1	0.377538	0.10399	0.000282854	1	0.00988459
ENSG00000160200	Wald ratio	1	-0.13667	0.0376446	0.000282854	1	0.00988459
ENSG00000160194	Wald ratio	1	-0.178127	0.0490639	0.000282854	1	0.00988459
ENSG00000254635	Wald ratio	1	-0.0412072	0.0113683	0.000289255	1	0.0099735
ENSG00000095787	Wald ratio	1	0.19986	0.0551379	0.000289255	1	0.0099735
ENSG00000170509	Inverse variance weighted (fixed effects)	2	-0.0763508	0.0211019	0.000296668	1	0.0101614
ENSG00000156931.15	Wald ratio	1	-0.0828261	0.0229389	0.000305339	1	0.0103896
ENSG00000178966.16	Wald ratio	1	-0.11491	0.0319349	0.000320344	1	0.010694
ENSG00000114933.16	Wald ratio	1	0.113113	0.0314365	0.000320489	1	0.010694
ENSG00000023228.14	Wald ratio	1	-0.194306	0.0540017	0.000320489	1	0.010694
ENSG00000154079.6	Wald ratio	1	0.0615027	0.0171291	0.000329992	1	0.0109131
ENSG00000109680.11	Wald ratio	1	0.155711	0.0433794	0.000331277	1	0.0109131
ENSG00000156171.14	Wald ratio	1	0.0387076	0.0108398	0.000355783	1	0.0116463
ENSG00000154079.6	Wald ratio	1	0.0558546	0.0156632	0.000362499	1	0.0117915
ENSG00000140522.12	Wald ratio	1	-0.0520821	0.0146924	0.000392859	1	0.0126992
ENSG00000104447	Wald ratio	1	0.234636	0.0664446	0.000413531	1	0.0132844
ENSG00000197563	Wald ratio	1	0.0928003	0.0263146	0.00042097	1	0.0133574
ENSG00000134444	Wald ratio	1	0.514131	0.145788	0.00042097	1	0.0133574
ENSG00000145781.9	Wald ratio	1	0.114058	0.0324246	0.000435388	1	0.0137306
ENSG00000158109	Wald ratio	1	0.264856	0.0755369	0.000454363	1	0.0140716
ENSG00000162591	Wald ratio	1	-0.226742	0.0646669	0.000454363	1	0.0140716
ENSG00000116213	Wald ratio	1	-0.0567572	0.0161872	0.000454363	1	0.0140716
ENSG00000174945.13	Wald ratio	1	0.129385	0.0369281	0.000458856	1	0.0140909
ENSG00000037474.15	Wald ratio	1	-0.0294984	0.00842874	0.000465711	1	0.0140909
ENSG00000157873	Wald ratio	1	-0.131067	0.0374515	0.000465883	1	0.0140909
ENSG00000157881	Wald ratio	1	-0.27064	0.0773335	0.000465883	1	0.0140909
ENSG00000110906.13	Wald ratio	1	-0.0644593	0.0185195	0.000500265	1	0.0150428
ENSG00000168300.14	Wald ratio	1	-0.0745068	0.021476	0.000521792	1	0.0154983
ENSG00000196335.13	Wald ratio	1	0.102124	0.0294476	0.000524402	1	0.0154983
ENSG00000188732.11	Wald ratio	1	0.038526	0.0111091	0.000524402	1	0.0154983
ENSG00000196335	Wald ratio	1	0.524657	0.15187	0.00055104	1	0.0160111
ENSG00000234286	Wald ratio	1	0.0368452	0.0106655	0.00055104	1	0.0160111
ENSG00000169193	Wald ratio	1	-0.145761	0.0421929	0.00055104	1	0.0160111
ENSG00000181315.11	Wald ratio	1	-0.0395817	0.0114976	0.000576163	1	0.0164518
ENSG00000169203.16	Wald ratio	1	-0.0486917	0.014148	0.000578315	1	0.0164518
ENSG00000188732.11	Wald ratio	1	0.0381079	0.0110737	0.000578931	1	0.0164518
ENSG00000196335.13	Wald ratio	1	0.0489777	0.0142323	0.000578931	1	0.0164518
ENSG00000153291.16	Wald ratio	1	-0.0336244	0.00978416	0.000589032	1	0.0164655
ENSG00000180113.16	Wald ratio	1	0.0548321	0.0159553	0.000589032	1	0.0164655
ENSG00000174529	Wald ratio	1	0.396159	0.115373	0.000595329	1	0.0164655
ENSG00000133059	Wald ratio	1	0.0866561	0.0252367	0.000595329	1	0.0164655
ENSG00000133069	Wald ratio	1	0.461467	0.134392	0.000595329	1	0.0164655
ENSG00000145332	Inverse variance weighted (fixed effects)	2	-0.336141	0.0979467	0.000599413	1	0.0164902
ENSG00000137872.16	Wald ratio	1	-0.15149	0.044444	0.000653048	1	0.0178707
ENSG00000050393.11	Wald ratio	1	-0.0620729	0.0182225	0.000658285	1	0.0179192
ENSG00000006695	Wald ratio	1	-0.43926	0.129608	0.00070108	1	0.0187875
ENSG00000141028	Wald ratio	1	0.0391537	0.0115526	0.00070108	1	0.0187875
ENSG00000223510	Wald ratio	1	-0.116265	0.0343049	0.00070108	1	0.0187875
ENSG00000243244	Wald ratio	1	0.134693	0.0399649	0.000750922	1	0.0198151
ENSG00000170802	Wald ratio	1	-0.199677	0.0592465	0.000750922	1	0.0198151
ENSG00000162869	Wald ratio	1	0.257489	0.0764	0.000750922	1	0.0198151
ENSG00000156414.19	Wald ratio	1	-0.0465348	0.0138327	0.000767899	1	0.0201603
ENSG00000142188.17	Wald ratio	1	-0.0726361	0.0217072	0.000819347	1	0.0212948
ENSG00000177692.11	Wald ratio	1	-0.132325	0.0395452	0.000819347	1	0.0212948
ENSG00000146285.14	Wald ratio	1	0.122053	0.0365718	0.000845762	1	0.0218714
ENSG00000137275	Wald ratio	1	0.571632	0.171515	0.000859636	1	0.0219017
ENSG00000244041	Wald ratio	1	0.157624	0.0472941	0.000859636	1	0.0219017
ENSG00000124570	Wald ratio	1	0.0768418	0.0230559	0.000859636	1	0.0219017
ENSG00000166435.15	Wald ratio	1	-0.0240774	0.00724982	0.000896638	1	0.0226215
ENSG00000166439.6	Wald ratio	1	-0.0439961	0.0132475	0.000896638	1	0.0226215
ENSG00000143198	Inverse variance weighted (fixed effects)	2	-0.0425846	0.0128509	0.000920561	1	0.0231123
ENSG00000153317.15	Wald ratio	1	-0.0563748	0.0170322	0.000933328	1	0.0233197
ENSG00000128607	Wald ratio	1	0.0765673	0.0231445	0.000938879	1	0.0233456
ENSG00000105928	Inverse variance weighted (fixed effects)	2	0.0531693	0.0161156	0.000969425	1	0.0239898
ENSG00000124641.16	Wald ratio	1	0.146735	0.0448337	0.00106462	1	0.0262202
ENSG00000142188.17	Wald ratio	1	-0.0307265	0.00939259	0.00107033	1	0.0262301
ENSG00000175567	Wald ratio	1	-0.279014	0.0853926	0.00108531	1	0.0262301
ENSG00000187726	Wald ratio	1	-0.558114	0.170812	0.00108531	1	0.0262301
ENSG00000175575	Wald ratio	1	0.101938	0.0311984	0.00108531	1	0.0262301
ENSG00000205108.6	Wald ratio	1	0.147012	0.045092	0.00111306	1	0.0266516
ENSG00000205143.3	Wald ratio	1	-0.0361552	0.0110896	0.00111306	1	0.0266516
ENSG00000215790.7	Wald ratio	1	-0.0455272	0.0139934	0.00114001	1	0.0270464
ENSG00000189339.12	Wald ratio	1	0.0435138	0.0133746	0.00114001	1	0.0270464
ENSG00000103494.14	Wald ratio	1	0.06753	0.020817	0.0011787	1	0.0277823
ENSG00000140623.13	Wald ratio	1	-0.035275	0.0108764	0.00118177	1	0.0277823
ENSG00000051596.9	Wald ratio	1	0.0404233	0.0124766	0.00119562	1	0.0279807
ENSG00000089775	Wald ratio	1	-0.0661659	0.0204557	0.00121814	1	0.0282521
ENSG00000140009	Wald ratio	1	-0.451104	0.139462	0.00121814	1	0.0282521
ENSG00000019505.8	Wald ratio	1	0.0478393	0.0148182	0.00124479	1	0.0287414
ENSG00000151287	Wald ratio	1	-0.382719	0.119013	0.00130097	1	0.0296483
ENSG00000134900	Wald ratio	1	-0.077743	0.0241756	0.00130097	1	0.0296483
ENSG00000144152.13	Wald ratio	1	0.159147	0.0495099	0.001307	1	0.0296483
ENSG00000169629.12	Wald ratio	1	-0.0485072	0.0150904	0.001307	1	0.0296483
ENSG00000164107.8	Wald ratio	1	-0.0484106	0.0150712	0.00131758	1	0.0297577
ENSG00000214174	Wald ratio	1	-0.0425713	0.0133565	0.001436	1	0.0321514
ENSG00000120063	Wald ratio	1	0.137823	0.0432412	0.001436	1	0.0321514
ENSG00000172340.14	Wald ratio	1	0.0671444	0.0211312	0.00148548	1	0.0331161
ENSG00000196776	Wald ratio	1	-0.0631559	0.0199421	0.00154036	1	0.0336699
ENSG00000114446	Wald ratio	1	-0.194265	0.061341	0.00154036	1	0.0336699
ENSG00000263001.6	Wald ratio	1	0.147526	0.0465897	0.00154288	1	0.0336699
ENSG00000174428.18	Wald ratio	1	-0.094895	0.0299684	0.00154288	1	0.0336699
ENSG00000196275.14	Wald ratio	1	0.0328481	0.0103736	0.00154288	1	0.0336699
ENSG00000203730.3	Wald ratio	1	0.0491375	0.0155361	0.0015626	1	0.0338801
ENSG00000116698	Inverse variance weighted (fixed effects)	2	0.0790679	0.0250038	0.00156561	1	0.0338801
ENSG00000104043	Wald ratio	1	-0.0769176	0.0244061	0.00162397	1	0.0349965
ENSG00000156253.7	Wald ratio	1	0.0275353	0.00876481	0.00168042	1	0.0359138
ENSG00000156265.15	Wald ratio	1	0.14565	0.0463622	0.00168042	1	0.0359138
ENSG00000158683.8	Wald ratio	1	0.0398218	0.0127246	0.00175091	1	0.037143
ENSG00000141441.16	Wald ratio	1	-0.155525	0.0496999	0.0017523	1	0.037143
ENSG00000164241.13	Wald ratio	1	0.073354	0.0234589	0.00176652	1	0.0372911
ENSG00000108384.15	Wald ratio	1	-0.0483791	0.0154837	0.00178095	1	0.0372911
ENSG00000101307.15	Wald ratio	1	0.0234508	0.00751012	0.00179283	1	0.0372911
ENSG00000198721.12	Wald ratio	1	0.0516665	0.0165484	0.00179534	1	0.0372911
ENSG00000153560.12	Wald ratio	1	-0.0312482	0.0100085	0.00179534	1	0.0372911
ENSG00000214513.4	Wald ratio	1	0.041102	0.0131762	0.00181214	1	0.0374896
ENSG00000164037.17	Wald ratio	1	-0.164401	0.0528018	0.00184846	1	0.0379375
ENSG00000138778.12	Wald ratio	1	0.0695708	0.0223445	0.00184846	1	0.0379375
ENSG00000154479.13	Wald ratio	1	-0.0460533	0.0148249	0.00189322	1	0.0387026
ENSG00000107771	Inverse variance weighted (fixed effects)	2	-0.069534	0.0224257	0.00193107	1	0.0393209
ENSG00000175575.12	Wald ratio	1	0.0383539	0.012409	0.00199606	1	0.0404849
ENSG00000168491.10	Wald ratio	1	-0.0790851	0.0256049	0.00201053	1	0.040619
ENSG00000158683.8	Wald ratio	1	0.0310268	0.0100838	0.00209177	1	0.0420959
ENSG00000116701	Wald ratio	1	-0.270692	0.0880608	0.00211264	1	0.0421876
ENSG00000162704	Wald ratio	1	-0.241132	0.0784443	0.00211264	1	0.0421876
ENSG00000124523.16	Wald ratio	1	0.0396611	0.0129256	0.0021519	1	0.0427293
ENSG00000145016	Wald ratio	1	-0.234169	0.0763877	0.00217282	1	0.0427293
ENSG00000214135	Wald ratio	1	-0.0733965	0.0239425	0.00217282	1	0.0427293
ENSG00000249626	Wald ratio	1	0.0780407	0.0254574	0.00217282	1	0.0427293
ENSG00000183090.5	Wald ratio	1	0.111399	0.0363681	0.00219068	1	0.0427554
ENSG00000197465.14	Wald ratio	1	0.0555473	0.0181344	0.00219068	1	0.0427554
ENSG00000162702	Wald ratio	1	-0.0875768	0.0286632	0.00224775	1	0.0437043
ENSG00000169299.14	Wald ratio	1	-0.0394048	0.0129712	0.00238259	1	0.0461526
ENSG00000164081	Wald ratio	1	-0.252739	0.0833209	0.00241879	1	0.0463333
ENSG00000179837	Wald ratio	1	-0.245937	0.0810786	0.00241879	1	0.0463333
ENSG00000164082	Wald ratio	1	-0.179641	0.0592224	0.00241879	1	0.0463333
ENSG00000183791.5	Wald ratio	1	-0.0238163	0.0079036	0.00258387	1	0.0480708
ENSG00000274744.2	Wald ratio	1	0.0344353	0.0114276	0.00258387	1	0.0480708
ENSG00000278674.2	Wald ratio	1	0.0257651	0.00855033	0.00258387	1	0.0480708
ENSG00000124104.19	Wald ratio	1	0.0508093	0.016867	0.00259228	1	0.0480708
ENSG00000095794	Wald ratio	1	-0.346631	0.11507	0.00259228	1	0.0480708
ENSG00000182931.9	Wald ratio	1	0.0698984	0.0232039	0.00259228	1	0.0480708
ENSG00000168634.5	Wald ratio	1	0.06132	0.0203562	0.00259228	1	0.0480708
ENSG00000108094	Wald ratio	1	-0.172938	0.0574095	0.00259228	1	0.0480708
ENSG00000169299.14	Wald ratio	1	-0.0390096	0.0129503	0.00259315	1	0.0480708
ENSG00000121578	Inverse variance weighted (fixed effects)	2	0.0594771	0.0197726	0.00262923	1	0.0485656
ENSG00000174963.17	Wald ratio	1	-0.0930605	0.0310173	0.00269729	1	0.049128
ENSG00000156253.7	Wald ratio	1	0.0274829	0.00916022	0.00269767	1	0.049128
ENSG00000170509.12	Wald ratio	1	-0.0373308	0.0124426	0.00269767	1	0.049128
ENSG00000156253.7	Wald ratio	1	0.0242865	0.00809485	0.00269767	1	0.049128
ENSG00000165973.19	Wald ratio	1	-0.161374	0.0539313	0.00276954	1	0.05026
ENSG00000197448	Wald ratio	1	-0.0757703	0.0253406	0.00278915	1	0.0504387
ENSG00000130508.11	Wald ratio	1	-0.124884	0.0417818	0.00279922	1	0.0504446
ENSG00000183791.5	Wald ratio	1	-0.0343555	0.0115027	0.00281976	1	0.0506382
ENSG00000164904.18	Wald ratio	1	0.0790589	0.0265542	0.00290833	1	0.0520481
ENSG00000100341.11	Wald ratio	1	0.124276	0.0418306	0.00296896	1	0.0528928
ENSG00000015592.16	Wald ratio	1	0.0731267	0.0246288	0.00298621	1	0.0528928
ENSG00000104228.13	Wald ratio	1	0.152921	0.0515031	0.00298621	1	0.0528928
ENSG00000153113.23	Wald ratio	1	-0.0674691	0.0227378	0.00300459	1	0.0530366
ENSG00000085491.17	Wald ratio	1	0.0340574	0.0114964	0.00305221	1	0.0536939
ENSG00000119328	Wald ratio	1	0.0673617	0.0228097	0.00314488	1	0.0547654
ENSG00000106771	Wald ratio	1	-0.0591693	0.0200356	0.00314488	1	0.0547654
ENSG00000119326	Wald ratio	1	0.376945	0.127639	0.00314488	1	0.0547654
ENSG00000144231.11	Wald ratio	1	-0.0487095	0.0165171	0.00318759	1	0.054954
ENSG00000162631	Wald ratio	1	-0.47894	0.162405	0.00318759	1	0.054954
ENSG00000198890	Wald ratio	1	0.0654649	0.0221987	0.00318759	1	0.054954
ENSG00000182667.14	Wald ratio	1	-0.123693	0.0420505	0.00326578	1	0.0561151
ENSG00000101307.15	Wald ratio	1	0.0283347	0.00964163	0.00329501	1	0.0564298
ENSG00000267795.6	Wald ratio	1	-0.0293941	0.0100097	0.00331876	1	0.0564626
ENSG00000140623.13	Wald ratio	1	-0.0237104	0.00807423	0.00331876	1	0.0564626
ENSG00000164978.18	Wald ratio	1	-0.0347833	0.0119005	0.00346857	1	0.0588178
ENSG00000215790.7	Wald ratio	1	-0.0498086	0.0170686	0.00352128	1	0.0593009
ENSG00000189339.12	Wald ratio	1	0.0492128	0.0168644	0.00352128	1	0.0593009
ENSG00000185689.16	Wald ratio	1	0.0524451	0.0179839	0.00354292	1	0.0593009
ENSG00000198721.12	Wald ratio	1	0.041439	0.0142098	0.00354292	1	0.0593009
ENSG00000166965.12	Wald ratio	1	-0.0359781	0.0123466	0.00356819	1	0.0595313
ENSG00000134759	Wald ratio	1	-0.0521497	0.0179228	0.00361784	1	0.0599726
ENSG00000260552	Wald ratio	1	-0.0526274	0.0180869	0.00361784	1	0.0599726
ENSG00000137968.16	Wald ratio	1	-0.053065	0.0182952	0.00372581	1	0.0605304
ENSG00000101236.17	Wald ratio	1	0.0950892	0.0327911	0.00373339	1	0.0605304
ENSG00000125779.22	Wald ratio	1	0.134438	0.0463601	0.00373339	1	0.0605304
ENSG00000189337	Wald ratio	1	-0.0661808	0.0228307	0.00374639	1	0.0605304
ENSG00000124275	Wald ratio	1	-0.0691875	0.0238751	0.00375682	1	0.0605304
ENSG00000258311	Wald ratio	1	0.357428	0.123341	0.00375682	1	0.0605304
ENSG00000176422	Wald ratio	1	-0.116128	0.0400732	0.00375682	1	0.0605304
ENSG00000196814	Wald ratio	1	0.0463689	0.0160009	0.00375682	1	0.0605304
ENSG00000076067	Wald ratio	1	-0.0392	0.0135271	0.00375682	1	0.0605304
ENSG00000198890.9	Wald ratio	1	0.0534689	0.0184651	0.00378338	1	0.0607691
ENSG00000116221	Wald ratio	1	-0.104832	0.036246	0.00382499	1	0.0610582
ENSG00000231581	Wald ratio	1	0.0298408	0.0103175	0.00382499	1	0.0610582
ENSG00000059691.12	Wald ratio	1	-0.0713964	0.0247208	0.00387565	1	0.0610833
ENSG00000164142.16	Wald ratio	1	-0.0973374	0.0337028	0.00387565	1	0.0610833
ENSG00000029725	Wald ratio	1	-0.13245	0.0458735	0.00388561	1	0.0610833
ENSG00000108523	Wald ratio	1	0.420613	0.145677	0.00388561	1	0.0610833
ENSG00000108559	Wald ratio	1	0.269871	0.0934682	0.00388561	1	0.0610833
ENSG00000188690.15	Wald ratio	1	0.031587	0.0109478	0.00391118	1	0.0612224
ENSG00000011590.14	Wald ratio	1	0.0364357	0.0126349	0.00392997	1	0.0612224
ENSG00000105668.7	Wald ratio	1	0.0360275	0.0124934	0.00392997	1	0.0612224
ENSG00000219435.6	Wald ratio	1	-0.0657298	0.0228809	0.0040699	1	0.0628343
ENSG00000149743.14	Wald ratio	1	0.155226	0.0540348	0.0040699	1	0.0628343
ENSG00000149782.11	Wald ratio	1	0.135125	0.0470379	0.0040699	1	0.0628343
ENSG00000269190.6	Wald ratio	1	-0.0355435	0.0123931	0.00413073	1	0.0635838
ENSG00000234906.10	Wald ratio	1	0.0342223	0.0119575	0.00420997	1	0.064578
ENSG00000119900.9	Wald ratio	1	-0.0294784	0.0103028	0.0042203	1	0.064578
ENSG00000105607.13	Wald ratio	1	0.0296267	0.0103695	0.00427523	1	0.0652257
ENSG00000165650.12	Wald ratio	1	-0.0444612	0.0156075	0.00438961	1	0.0660915
ENSG00000235109.7	Wald ratio	1	-0.0637054	0.0223664	0.00439588	1	0.0660915
ENSG00000197062.11	Wald ratio	1	0.138884	0.0487609	0.00439588	1	0.0660915
ENSG00000189298.14	Wald ratio	1	0.120729	0.0423867	0.00439588	1	0.0660915
ENSG00000203875	Wald ratio	1	0.0586774	0.0206011	0.00439588	1	0.0660915
ENSG00000137411.18	Wald ratio	1	0.0327123	0.0114896	0.00441173	1	0.0661376
ENSG00000186439.14	Wald ratio	1	-0.116463	0.0410575	0.0045598	1	0.0681597
ENSG00000164056	Wald ratio	1	-0.371626	0.13108	0.00458112	1	0.0682811
ENSG00000276600.5	Wald ratio	1	0.0449052	0.015881	0.00468984	1	0.0693025
ENSG00000162877.13	Wald ratio	1	0.0251366	0.00888974	0.00468984	1	0.0693025
ENSG00000117280.13	Wald ratio	1	0.0589102	0.020834	0.00468984	1	0.0693025
ENSG00000196275.14	Wald ratio	1	0.0278604	0.00986796	0.00475287	1	0.0700206
ENSG00000139719.11	Wald ratio	1	0.0952749	0.0337558	0.00476551	1	0.0700206
ENSG00000143149	Inverse variance weighted (fixed effects)	2	-0.101204	0.0359103	0.00482854	1	0.0707456
ENSG00000031081	Wald ratio	1	-0.402705	0.143018	0.00486612	1	0.0708937
ENSG00000166439.6	Wald ratio	1	-0.0852515	0.0303051	0.00490653	1	0.0708937
ENSG00000162139.10	Wald ratio	1	-0.094356	0.0335416	0.00490653	1	0.0708937
ENSG00000166435.15	Wald ratio	1	-0.0253229	0.00900176	0.00490653	1	0.0708937
ENSG00000189157.14	Wald ratio	1	-0.0370324	0.0131686	0.00492089	1	0.0708937
ENSG00000118804.8	Wald ratio	1	0.0632933	0.022507	0.00492089	1	0.0708937
ENSG00000089177.18	Wald ratio	1	-0.116757	0.0416039	0.00500994	1	0.0719761
ENSG00000172594	Wald ratio	1	-0.0616747	0.0220073	0.00507136	1	0.0723517
ENSG00000135549	Wald ratio	1	-0.0938818	0.0334997	0.00507136	1	0.0723517
ENSG00000134574.11	Wald ratio	1	0.0770389	0.0275026	0.00509204	1	0.0723517
ENSG00000110514.19	Wald ratio	1	0.143654	0.0512839	0.00509204	1	0.0723517
ENSG00000188316.15	Wald ratio	1	-0.114392	0.0410147	0.00528648	1	0.0749087
ENSG00000101210	Inverse variance weighted (fixed effects)	2	-0.257287	0.0923411	0.00533184	1	0.0751007
ENSG00000145888.10	Wald ratio	1	0.0399556	0.0143439	0.00534359	1	0.0751007
ENSG00000132911.4	Wald ratio	1	0.0716547	0.0257236	0.00534359	1	0.0751007
ENSG00000145990.11	Wald ratio	1	0.02916	0.0104811	0.00540004	1	0.0756883
ENSG00000168300	Wald ratio	1	-0.132099	0.0475191	0.00543719	1	0.076003
ENSG00000113391	Wald ratio	1	-0.304825	0.109743	0.0054756	1	0.0763338
ENSG00000127337	Inverse variance weighted (fixed effects)	2	0.0650612	0.0234618	0.00555298	1	0.0772043
ENSG00000138050	Wald ratio	1	0.166438	0.0601877	0.00568691	1	0.0785317
ENSG00000165055	Wald ratio	1	0.436251	0.157782	0.005694	1	0.0785317
ENSG00000128595	Wald ratio	1	0.178625	0.0646044	0.005694	1	0.0785317
ENSG00000189157.14	Wald ratio	1	-0.0347655	0.0126009	0.0057985	1	0.0797602
ENSG00000176209	Wald ratio	1	-0.0496428	0.0180099	0.00584383	1	0.0799585
ENSG00000168575	Wald ratio	1	-0.095435	0.0346228	0.00584383	1	0.0799585
ENSG00000224358	Wald ratio	1	-0.165298	0.0600228	0.00588865	1	0.0802509
ENSG00000157954	Wald ratio	1	-0.0566208	0.0205697	0.00591175	1	0.0802509
ENSG00000159904	Wald ratio	1	-0.238226	0.0865446	0.00591175	1	0.0802509
ENSG00000115935.17	Wald ratio	1	0.0441082	0.0160538	0.00600478	1	0.0811881
ENSG00000105894.12	Wald ratio	1	0.130291	0.0474284	0.00601219	1	0.0811881
ENSG00000164904.18	Wald ratio	1	0.0542719	0.0197769	0.00606563	1	0.0816965
ENSG00000197893.13	Wald ratio	1	0.121816	0.044502	0.00619442	1	0.0832143
ENSG00000126005.17	Wald ratio	1	-0.0347883	0.0127254	0.00626152	1	0.0838979
ENSG00000013375	Wald ratio	1	-0.468849	0.172016	0.00641814	1	0.0853333
ENSG00000013392	Wald ratio	1	-0.413885	0.15185	0.00641814	1	0.0853333
ENSG00000083097	Wald ratio	1	-0.0692468	0.0254059	0.00641814	1	0.0853333
ENSG00000230910	Wald ratio	1	-0.0377467	0.0138606	0.00646297	1	0.0857089
ENSG00000092108.21	Wald ratio	1	-0.0570298	0.0209711	0.00653902	1	0.086275
ENSG00000092140.16	Wald ratio	1	0.0860088	0.0316273	0.00653902	1	0.086275
ENSG00000154102.11	Wald ratio	1	0.046501	0.0171091	0.0065696	1	0.0864579
ENSG00000044459.15	Wald ratio	1	0.0646281	0.0237927	0.00660164	1	0.0864693
ENSG00000158716	Wald ratio	1	0.25612	0.0944055	0.00666813	1	0.0864693
ENSG00000151327.12	Wald ratio	1	0.102307	0.037712	0.00667078	1	0.0864693
ENSG00000092020.10	Wald ratio	1	0.0398539	0.0146908	0.00667078	1	0.0864693
ENSG00000100890.16	Wald ratio	1	0.0984615	0.0362945	0.00667078	1	0.0864693
ENSG00000165806	Wald ratio	1	0.0676171	0.0249248	0.00667078	1	0.0864693
ENSG00000114744	Wald ratio	1	-0.0791732	0.0292244	0.00674553	1	0.0872197
ENSG00000134245.18	Wald ratio	1	-0.067928	0.0251512	0.00691762	1	0.0892218
ENSG00000131323.14	Wald ratio	1	0.084331	0.0312407	0.00694663	1	0.089373
ENSG00000035499.13	Wald ratio	1	-0.0353043	0.0131143	0.00710143	1	0.0911379
ENSG00000165322	Inverse variance weighted (fixed effects)	2	0.101712	0.0378036	0.00713364	1	0.0913247
ENSG00000146966.13	Wald ratio	1	0.116992	0.0435451	0.00721644	1	0.0918637
ENSG00000074410.14	Inverse variance weighted (fixed effects)	2	-0.0356117	0.0132567	0.00722418	1	0.0918637
ENSG00000138399	Wald ratio	1	0.15264	0.0568604	0.00726455	1	0.0918637
ENSG00000144362	Wald ratio	1	0.0580567	0.0216269	0.00726455	1	0.0918637
ENSG00000138398	Wald ratio	1	-0.406628	0.151474	0.00726455	1	0.0918637
ENSG00000064012.21	Wald ratio	1	0.0251591	0.00939557	0.00741162	1	0.0932674
ENSG00000240344.9	Wald ratio	1	0.100808	0.0376465	0.00741162	1	0.0932674
ENSG00000177042.14	Wald ratio	1	-0.0283405	0.0105929	0.00746353	1	0.0936927
ENSG00000099940.12	Wald ratio	1	-0.0442717	0.0165732	0.00755618	1	0.0940752
ENSG00000099937.11	Wald ratio	1	0.12266	0.0459182	0.00755618	1	0.0940752
ENSG00000138794.10	Wald ratio	1	0.0366989	0.0137397	0.00756208	1	0.0940752
ENSG00000106665	Wald ratio	1	0.394534	0.14781	0.00760314	1	0.0940752
ENSG00000106683	Wald ratio	1	0.0457212	0.0171292	0.00760314	1	0.0940752
ENSG00000106682	Wald ratio	1	0.149955	0.0561795	0.00760314	1	0.0940752
ENSG00000237765.7	Wald ratio	1	-0.0393751	0.0147867	0.00774766	1	0.0953884
ENSG00000231365	Wald ratio	1	0.0618677	0.0232383	0.00776061	1	0.0953884
ENSG00000065665.21	Wald ratio	1	0.0325083	0.0122113	0.0077646	1	0.0953884
ENSG00000145911.6	Wald ratio	1	-0.0531993	0.0200102	0.00784629	1	0.095877
ENSG00000244731.8	Wald ratio	1	0.120288	0.0452546	0.00785999	1	0.095877
ENSG00000241106.8	Wald ratio	1	-0.0358127	0.0134734	0.00785999	1	0.095877
ENSG00000133424	Wald ratio	1	0.36648	0.138003	0.00791692	1	0.0963443
ENSG00000213079	Wald ratio	1	0.175443	0.0662009	0.00804545	1	0.0971277
ENSG00000230074	Wald ratio	1	0.0392841	0.0148246	0.00805114	1	0.0971277
ENSG00000147955	Wald ratio	1	-0.117074	0.0441803	0.00805114	1	0.0971277
ENSG00000177106.16	Wald ratio	1	-0.0362791	0.0136959	0.00807519	1	0.0971277
ENSG00000177042.14	Wald ratio	1	-0.024629	0.00929778	0.00807519	1	0.0971277
ENSG00000116874	Inverse variance weighted (fixed effects)	3	0.0592631	0.0223934	0.00813406	1	0.0976087
ENSG00000145979.18	Wald ratio	1	-0.0310388	0.0117467	0.0082334	1	0.098572
ENSG00000145194.18	Wald ratio	1	0.0431172	0.0163528	0.00837196	1	0.0999995
ENSG00000050393.11	Wald ratio	1	-0.0405155	0.0153751	0.00841038	1	0.100009
ENSG00000189157.14	Wald ratio	1	-0.0288418	0.0109517	0.0084501	1	0.100009
ENSG00000118804.8	Wald ratio	1	0.136614	0.0518747	0.0084501	1	0.100009
ENSG00000163749.17	Wald ratio	1	-0.0841698	0.0319608	0.0084501	1	0.100009
ENSG00000112619.8	Wald ratio	1	-0.020781	0.00789726	0.00850297	1	0.100405
ENSG00000165806.20	Inverse variance weighted (fixed effects)	2	0.0377912	0.0144757	0.00903644	1	0.105254
ENSG00000065268.10	Wald ratio	1	-0.0349988	0.0134124	0.00906941	1	0.105254
ENSG00000183597	Wald ratio	1	0.101773	0.0390332	0.00912473	1	0.105254
ENSG00000236540	Wald ratio	1	0.100228	0.0384405	0.00912473	1	0.105254
ENSG00000234409	Wald ratio	1	-0.123409	0.0473315	0.00912473	1	0.105254
ENSG00000161558.11	Wald ratio	1	-0.128963	0.0494653	0.00913012	1	0.105254
ENSG00000105483.18	Wald ratio	1	-0.102734	0.0394048	0.00913012	1	0.105254
ENSG00000105479.15	Wald ratio	1	-0.0434552	0.0166678	0.00913012	1	0.105254
ENSG00000143199.18	Wald ratio	1	-0.0671271	0.0257663	0.00918146	1	0.105254
ENSG00000143158.11	Wald ratio	1	0.134643	0.0516821	0.00918146	1	0.105254
ENSG00000143147.14	Wald ratio	1	-0.132396	0.0508194	0.00918146	1	0.105254
ENSG00000128944.13	Wald ratio	1	-0.0267757	0.0102802	0.00919851	1	0.105254
ENSG00000128928.10	Wald ratio	1	0.053394	0.0205	0.00919851	1	0.105254
ENSG00000140323.6	Wald ratio	1	0.126509	0.0485717	0.00919851	1	0.105254
ENSG00000160200.17	Wald ratio	1	0.0279521	0.010749	0.00931038	1	0.106299
ENSG00000102595	Wald ratio	1	0.0849347	0.0326729	0.00933481	1	0.106343
ENSG00000177409.12	Wald ratio	1	-0.0303927	0.011728	0.00955674	1	0.108353
ENSG00000178538	Wald ratio	1	-0.181339	0.0699968	0.00957889	1	0.108353
ENSG00000104388	Wald ratio	1	0.066821	0.0257929	0.00957889	1	0.108353
ENSG00000101236.17	Wald ratio	1	0.033847	0.0130679	0.00959507	1	0.108353
ENSG00000014824.14	Wald ratio	1	-0.109892	0.042445	0.00962443	1	0.108448
ENSG00000165379.13	Wald ratio	1	-0.0522346	0.0201912	0.00968156	1	0.108854
ENSG00000137463.5	Wald ratio	1	-0.0366123	0.014213	0.00999611	1	0.112147
ENSG00000134107	Wald ratio	1	-0.413311	0.16072	0.0101223	1	0.113317
ENSG00000145214.14	Wald ratio	1	-0.077425	0.0301772	0.0102974	1	0.114647
ENSG00000145217.14	Wald ratio	1	-0.0770725	0.0300398	0.0102974	1	0.114647
ENSG00000121897.15	Wald ratio	1	0.136046	0.0530939	0.0103963	1	0.114647
ENSG00000163682.16	Wald ratio	1	-0.0448974	0.0175219	0.0103963	1	0.114647
ENSG00000134962.7	Wald ratio	1	0.0274764	0.0107231	0.0103963	1	0.114647
ENSG00000163682.16	Wald ratio	1	-0.0331429	0.0129345	0.0103963	1	0.114647
ENSG00000134962.7	Wald ratio	1	0.0245603	0.00958501	0.0103963	1	0.114647
ENSG00000183291.17	Wald ratio	1	0.15553	0.0607216	0.0104263	1	0.114734
ENSG00000055211	Wald ratio	1	-0.0624508	0.0244123	0.0105225	1	0.115058
ENSG00000120253	Wald ratio	1	-0.0375456	0.0146767	0.0105225	1	0.115058
ENSG00000120265	Wald ratio	1	0.088731	0.0346854	0.0105225	1	0.115058
ENSG00000184164	Wald ratio	1	0.0608927	0.0239174	0.0108978	1	0.118589
ENSG00000182858	Wald ratio	1	0.238005	0.0934835	0.0108978	1	0.118589
ENSG00000109519.13	Wald ratio	1	-0.048459	0.0190376	0.0109142	1	0.118589
ENSG00000155530.3	Wald ratio	1	0.0512307	0.0201386	0.0109619	1	0.118857
ENSG00000164308.16	Wald ratio	1	-0.0207418	0.00816992	0.0111234	1	0.119855
ENSG00000164308.16	Wald ratio	1	-0.0192631	0.00758747	0.0111234	1	0.119855
ENSG00000165985	Wald ratio	1	-0.240488	0.0947253	0.0111234	1	0.119855
ENSG00000166788.10	Wald ratio	1	0.0327288	0.0128997	0.0111747	1	0.120157
ENSG00000090382	Inverse variance weighted (fixed effects)	2	0.052129	0.0205735	0.0112837	1	0.121077
ENSG00000274744.2	Inverse variance weighted (fixed effects)	2	0.0354613	0.0140041	0.0113348	1	0.121374
ENSG00000102575	Wald ratio	1	-0.0343274	0.0135772	0.0114613	1	0.121407
ENSG00000130165	Wald ratio	1	0.415756	0.16444	0.0114613	1	0.121407
ENSG00000171291	Wald ratio	1	0.256679	0.101522	0.0114613	1	0.121407
ENSG00000114547.10	Wald ratio	1	-0.0302546	0.0119667	0.0114639	1	0.121407
ENSG00000189366.9	Wald ratio	1	-0.0235646	0.00932058	0.0114639	1	0.121407
ENSG00000146090.16	Wald ratio	1	-0.122383	0.0484292	0.0115022	1	0.121407
ENSG00000131459.13	Wald ratio	1	-0.063434	0.0251019	0.0115022	1	0.121407
ENSG00000183828.15	Wald ratio	1	0.043549	0.0172489	0.0115785	1	0.121827
ENSG00000188042	Wald ratio	1	-0.138606	0.0549389	0.0116384	1	0.121827
ENSG00000231682	Wald ratio	1	0.0324157	0.0128485	0.0116384	1	0.121827
ENSG00000204839.9	Wald ratio	1	-0.0822165	0.0325963	0.0116602	1	0.121827
ENSG00000147813.16	Wald ratio	1	-0.0200775	0.00796009	0.0116602	1	0.121827
ENSG00000120156.21	Wald ratio	1	-0.0351791	0.0139785	0.0118477	1	0.121827
ENSG00000197114	Wald ratio	1	-0.2436	0.0968193	0.0118685	1	0.121827
ENSG00000197457	Wald ratio	1	-0.0581998	0.0231316	0.0118685	1	0.121827
ENSG00000055483.19	Wald ratio	1	0.0512534	0.0203959	0.0119733	1	0.121827
ENSG00000132437.18	Wald ratio	1	-0.10216	0.0406595	0.0119851	1	0.121827
ENSG00000132436.11	Wald ratio	1	0.0269419	0.0107228	0.0119851	1	0.121827
ENSG00000149485.19	Wald ratio	1	-0.0494641	0.0196889	0.0119952	1	0.121827
ENSG00000134825.16	Wald ratio	1	0.114985	0.0457689	0.0119952	1	0.121827
ENSG00000065621.15	Wald ratio	1	0.0244182	0.00972156	0.0120131	1	0.121827
ENSG00000197748.12	Wald ratio	1	-0.110702	0.0440735	0.0120131	1	0.121827
ENSG00000065621.15	Wald ratio	1	0.0232683	0.00926375	0.0120131	1	0.121827
ENSG00000162736	Wald ratio	1	0.0640096	0.025484	0.0120131	1	0.121827
ENSG00000132716	Wald ratio	1	0.301422	0.120004	0.0120131	1	0.121827
ENSG00000122218	Wald ratio	1	0.164456	0.0654743	0.0120131	1	0.121827
ENSG00000135953	Wald ratio	1	-0.0409714	0.0163119	0.0120131	1	0.121827
ENSG00000177084.17	Wald ratio	1	-0.0244749	0.00976396	0.0121877	1	0.122293
ENSG00000204583.10	Wald ratio	1	-0.093522	0.0373094	0.0121877	1	0.122293
ENSG00000187848.15	Wald ratio	1	-0.0441251	0.0176031	0.0121877	1	0.122293
ENSG00000254685.6	Wald ratio	1	0.0445296	0.0177672	0.0122009	1	0.122293
ENSG00000162620.16	Wald ratio	1	0.0322124	0.0128527	0.0122009	1	0.122293
ENSG00000116783.15	Wald ratio	1	0.0580885	0.0231772	0.0122009	1	0.122293
ENSG00000147813.16	Wald ratio	1	-0.0217912	0.0087146	0.0124004	1	0.123162
ENSG00000138311	Inverse variance weighted (fixed effects)	2	-0.159919	0.0639677	0.0124194	1	0.123162
ENSG00000132436.11	Wald ratio	1	0.0231713	0.00926913	0.0124253	1	0.123162
ENSG00000101290	Wald ratio	1	0.0261487	0.0104605	0.0124277	1	0.123162
ENSG00000089063	Wald ratio	1	-0.141776	0.0567158	0.0124277	1	0.123162
ENSG00000163885.12	Wald ratio	1	-0.0862108	0.0344887	0.0124305	1	0.123162
ENSG00000130703	Wald ratio	1	-0.172676	0.0691771	0.0125551	1	0.123206
ENSG00000130706	Wald ratio	1	-0.440692	0.176549	0.0125551	1	0.123206
ENSG00000130702	Wald ratio	1	-0.0961447	0.0385173	0.0125551	1	0.123206
ENSG00000172818.10	Wald ratio	1	-0.0482522	0.0193436	0.0126142	1	0.123206
ENSG00000172803.18	Wald ratio	1	0.101759	0.0407937	0.0126142	1	0.123206
ENSG00000173327.8	Wald ratio	1	-0.135039	0.0541351	0.0126142	1	0.123206
ENSG00000163743	Wald ratio	1	-0.149931	0.0601127	0.0126255	1	0.123206
ENSG00000174796	Wald ratio	1	0.0595671	0.0238826	0.0126255	1	0.123206
ENSG00000138039.15	Wald ratio	1	-0.108798	0.0437925	0.0129772	1	0.12531
ENSG00000242441.8	Wald ratio	1	-0.0421683	0.0169733	0.0129772	1	0.12531
ENSG00000068781.21	Wald ratio	1	-0.104093	0.0418987	0.0129772	1	0.12531
ENSG00000167994	Wald ratio	1	0.267273	0.107592	0.0129865	1	0.12531
ENSG00000167995	Wald ratio	1	0.0643067	0.0258869	0.0129865	1	0.12531
ENSG00000134824	Wald ratio	1	0.466849	0.187932	0.0129865	1	0.12531
ENSG00000170442	Wald ratio	1	0.298469	0.12051	0.0132595	1	0.127706
ENSG00000171316	Wald ratio	1	-0.114899	0.04643	0.0133356	1	0.127835
ENSG00000163041.11	Wald ratio	1	0.0449685	0.0181728	0.0133426	1	0.127835
ENSG00000159063.13	Wald ratio	1	0.0376042	0.0152015	0.0133717	1	0.127835
ENSG00000188997.8	Wald ratio	1	0.0456273	0.0184449	0.0133717	1	0.127835
ENSG00000123901.9	Wald ratio	1	-0.0234277	0.00947565	0.0134206	1	0.127881
ENSG00000164182	Wald ratio	1	0.155439	0.0629067	0.0134754	1	0.127881
ENSG00000049167	Wald ratio	1	0.0872787	0.0353219	0.0134754	1	0.127881
ENSG00000164181	Wald ratio	1	0.149327	0.060433	0.0134754	1	0.127881
ENSG00000114200.10	Wald ratio	1	0.0454697	0.0184204	0.0135705	1	0.128153
ENSG00000167526	Wald ratio	1	0.0873745	0.0353997	0.0135785	1	0.128153
ENSG00000003249	Wald ratio	1	-0.358055	0.145066	0.0135785	1	0.128153
ENSG00000126005.17	Wald ratio	1	-0.0494091	0.0200578	0.0137651	1	0.129652
ENSG00000169499	Wald ratio	1	-0.377574	0.153354	0.0138125	1	0.129652
ENSG00000147526	Wald ratio	1	0.0652701	0.0265099	0.0138125	1	0.129652
ENSG00000101017	Wald ratio	1	-0.0637956	0.0259281	0.0138751	1	0.130004
ENSG00000145779.8	Wald ratio	1	0.0296455	0.0120563	0.0139356	1	0.130334
ENSG00000165983	Inverse variance weighted (fixed effects)	2	-0.064047	0.0260644	0.0140001	1	0.130372
ENSG00000092036.18	Wald ratio	1	0.0347283	0.0141352	0.0140153	1	0.130372
ENSG00000142156.14	Wald ratio	1	-0.0323392	0.0131627	0.0140153	1	0.130372
ENSG00000173226.17	Wald ratio	1	-0.0305457	0.0124383	0.0140583	1	0.130538
ENSG00000162511	Wald ratio	1	0.0826433	0.0336823	0.0141429	1	0.130854
ENSG00000186056	Wald ratio	1	-0.258716	0.105443	0.0141429	1	0.130854
ENSG00000172183	Wald ratio	1	-0.0596264	0.0243244	0.0142341	1	0.131227
ENSG00000140543	Wald ratio	1	-0.245185	0.100023	0.0142341	1	0.131227
ENSG00000137601.16	Wald ratio	1	0.0502412	0.0205055	0.0142803	1	0.131327
ENSG00000075336	Wald ratio	1	0.327552	0.133709	0.0142957	1	0.131327
ENSG00000088448	Inverse variance weighted (fixed effects)	2	0.100642	0.0411022	0.0143423	1	0.1314
ENSG00000113971	Wald ratio	1	0.172177	0.070326	0.0143545	1	0.1314
ENSG00000157578.13	Wald ratio	1	-0.0296631	0.0121422	0.0145662	1	0.132926
ENSG00000109270.13	Wald ratio	1	0.0340031	0.0139244	0.0146069	1	0.132926
ENSG00000145358.6	Wald ratio	1	0.132893	0.0544204	0.0146069	1	0.132926
ENSG00000146166	Wald ratio	1	0.0647603	0.0265379	0.0146753	1	0.132926
ENSG00000218048	Wald ratio	1	0.0403577	0.0165381	0.0146753	1	0.132926
ENSG00000112245	Wald ratio	1	-0.319752	0.13103	0.0146753	1	0.132926
ENSG00000214872.8	Wald ratio	1	-0.0385565	0.0158115	0.0147478	1	0.133349
ENSG00000189366.9	Wald ratio	1	-0.0228648	0.00942044	0.0152179	1	0.13736
ENSG00000006282.21	Wald ratio	1	-0.0221587	0.00913607	0.0152911	1	0.13778
ENSG00000122025.14	Wald ratio	1	0.027061	0.0111738	0.0154428	1	0.138905
ENSG00000183060.15	Wald ratio	1	-0.0245402	0.0101522	0.015639	1	0.140182
ENSG00000183060.15	Wald ratio	1	-0.0226938	0.00938835	0.015639	1	0.140182
ENSG00000185483.12	Wald ratio	1	-0.0285482	0.0118483	0.0159755	1	0.142916
ENSG00000151917.18	Wald ratio	1	0.0285386	0.011847	0.0159993	1	0.142916
ENSG00000006744	Wald ratio	1	0.0680652	0.0282742	0.01607	1	0.143053
ENSG00000006740	Wald ratio	1	-0.131273	0.0545306	0.01607	1	0.143053
ENSG00000234431	Wald ratio	1	0.127797	0.0532212	0.0163395	1	0.144806
ENSG00000003402	Wald ratio	1	0.471012	0.196153	0.0163395	1	0.144806
ENSG00000128656.14	Wald ratio	1	0.022468	0.00935953	0.0163704	1	0.144806
ENSG00000197540.8	Wald ratio	1	-0.0620813	0.0258675	0.0163965	1	0.144806
ENSG00000203697.11	Wald ratio	1	-0.030055	0.0125243	0.0164069	1	0.144806
ENSG00000103522.16	Wald ratio	1	-0.0529625	0.0221003	0.0165544	1	0.145611
ENSG00000047578.13	Wald ratio	1	-0.117886	0.0491919	0.0165544	1	0.145611
ENSG00000166268.11	Wald ratio	1	0.0235959	0.00985261	0.0166254	1	0.14574
ENSG00000127328.21	Wald ratio	1	0.0615405	0.0256966	0.0166254	1	0.14574
ENSG00000153214	Inverse variance weighted (fixed effects)	2	-0.0947186	0.0395656	0.0166674	1	0.145861
ENSG00000175471	Wald ratio	1	-0.0563694	0.0235766	0.016807	1	0.14634
ENSG00000133302	Wald ratio	1	-0.40221	0.168225	0.016807	1	0.14634
ENSG00000243806	Wald ratio	1	-0.0752514	0.0314741	0.016807	1	0.14634
ENSG00000223638	Wald ratio	1	-0.0280033	0.0117359	0.017027	1	0.147769
ENSG00000011590.14	Wald ratio	1	0.0298001	0.0124955	0.0170854	1	0.147769
ENSG00000105668.7	Wald ratio	1	0.0194396	0.00815124	0.0170854	1	0.147769
ENSG00000126267.11	Wald ratio	1	-0.0333408	0.0139802	0.0170854	1	0.147769
ENSG00000157578.13	Wald ratio	1	-0.0234919	0.00985576	0.0171458	1	0.148008
ENSG00000162882.15	Wald ratio	1	-0.0325864	0.0136778	0.0171989	1	0.148008
ENSG00000119514	Wald ratio	1	0.256351	0.107601	0.0171989	1	0.148008
ENSG00000118939.17	Wald ratio	1	0.0439035	0.0184529	0.0173491	1	0.149053
ENSG00000268804	Wald ratio	1	-0.0662989	0.0279563	0.0177151	1	0.151944
ENSG00000198901.14	Wald ratio	1	0.0926633	0.0391161	0.0178395	1	0.152506
ENSG00000166965.12	Wald ratio	1	-0.0386111	0.016299	0.0178395	1	0.152506
ENSG00000104714	Inverse variance weighted (fixed effects)	2	0.0479526	0.0203227	0.018297	1	0.156151
ENSG00000137714.3	Wald ratio	1	-0.0376793	0.015973	0.0183275	1	0.156151
ENSG00000265992	Wald ratio	1	0.0290102	0.0123088	0.0184295	1	0.156151
ENSG00000039560.14	Wald ratio	1	0.134069	0.0568841	0.0184296	1	0.156151
ENSG00000164182.11	Wald ratio	1	0.0972136	0.0412596	0.0184657	1	0.156151
ENSG00000137267.6	Wald ratio	1	-0.054218	0.0230136	0.0184773	1	0.156151
ENSG00000137274.13	Wald ratio	1	0.0362097	0.0153697	0.0184773	1	0.156151
ENSG00000133704	Wald ratio	1	-0.076192	0.0323926	0.0186656	1	0.157229
ENSG00000110888	Wald ratio	1	0.120822	0.0513669	0.0186656	1	0.157229
ENSG00000160633	Wald ratio	1	-0.456601	0.194522	0.0189101	1	0.158772
ENSG00000196365	Wald ratio	1	0.0535806	0.0228265	0.0189101	1	0.158772
ENSG00000149084.13	Wald ratio	1	-0.107559	0.0458568	0.0189997	1	0.158979
ENSG00000184937.14	Wald ratio	1	-0.11098	0.0473164	0.0190026	1	0.158979
ENSG00000125877.13	Wald ratio	1	-0.0411893	0.0175647	0.019027	1	0.158979
ENSG00000143502.15	Wald ratio	1	0.0523371	0.0223493	0.0191919	1	0.160098
ENSG00000256043.3	Wald ratio	1	0.040337	0.017257	0.0194174	1	0.160975
ENSG00000172236.17	Wald ratio	1	0.119758	0.051237	0.0194216	1	0.160975
ENSG00000095917.14	Wald ratio	1	0.060224	0.0257661	0.0194216	1	0.160975
ENSG00000197253.13	Wald ratio	1	-0.0233971	0.0100101	0.0194216	1	0.160975
ENSG00000124587.14	Wald ratio	1	-0.0679629	0.0292073	0.0199698	1	0.164727
ENSG00000124713.6	Wald ratio	1	0.0675851	0.0290449	0.0199698	1	0.164727
ENSG00000189045	Wald ratio	1	-0.266286	0.114467	0.0200016	1	0.164727
ENSG00000152359	Wald ratio	1	-0.0719113	0.0309121	0.0200016	1	0.164727
ENSG00000118939.17	Wald ratio	1	0.0335098	0.0144364	0.0202756	1	0.166453
ENSG00000136111.14	Wald ratio	1	0.044028	0.0189677	0.0202756	1	0.166453
ENSG00000112249	Wald ratio	1	-0.141943	0.0611846	0.0203458	1	0.166765
ENSG00000170959.14	Wald ratio	1	-0.0778928	0.0336037	0.0204504	1	0.167357
ENSG00000173214	Wald ratio	1	0.183299	0.0791981	0.0206435	1	0.167378
ENSG00000009413	Wald ratio	1	-0.315404	0.136276	0.0206435	1	0.167378
ENSG00000255389	Wald ratio	1	-0.035958	0.0155364	0.0206435	1	0.167378
ENSG00000112584	Wald ratio	1	-0.0474966	0.0205239	0.0206564	1	0.167378
ENSG00000008018	Wald ratio	1	0.422686	0.182648	0.0206564	1	0.167378
ENSG00000048471	Wald ratio	1	-0.33538	0.144949	0.0206796	1	0.167378
ENSG00000234719	Wald ratio	1	0.0749496	0.0323926	0.0206796	1	0.167378
ENSG00000174749.6	Wald ratio	1	0.110778	0.0480115	0.0210371	1	0.169477
ENSG00000145365.11	Wald ratio	1	0.0430241	0.0186468	0.0210371	1	0.169477
ENSG00000073331.18	Wald ratio	1	0.0717484	0.031096	0.0210371	1	0.169477
ENSG00000136856.18	Wald ratio	1	-0.0308395	0.0133812	0.0211836	1	0.170343
ENSG00000170180.22	Wald ratio	1	0.0932303	0.0404607	0.0212105	1	0.170343
ENSG00000278674.2	Inverse variance weighted (fixed effects)	2	0.0276217	0.0120066	0.021417	1	0.171734
ENSG00000233087.7	Wald ratio	1	-0.0388515	0.0168938	0.0214621	1	0.17183
ENSG00000136153.20	Wald ratio	1	0.0996963	0.0433855	0.0215665	1	0.172399
ENSG00000141429	Wald ratio	1	0.150193	0.0653996	0.0216452	1	0.172495
ENSG00000153391	Wald ratio	1	0.0858479	0.0373815	0.0216452	1	0.172495
ENSG00000226124.7	Wald ratio	1	0.0690132	0.0300587	0.0216788	1	0.172497
ENSG00000196950.14	Wald ratio	1	0.0380081	0.0165629	0.0217461	1	0.172766
ENSG00000065268.10	Wald ratio	1	-0.0332298	0.0144973	0.0218977	1	0.173704
ENSG00000144231.11	Wald ratio	1	-0.049835	0.0217477	0.0219343	1	0.173728
ENSG00000256875	Wald ratio	1	-0.0503513	0.0219974	0.022081	1	0.174356
ENSG00000269676	Wald ratio	1	-0.112062	0.0489575	0.022081	1	0.174356
ENSG00000182993.5	Wald ratio	1	-0.0616281	0.0270065	0.0224909	1	0.176474
ENSG00000136279	Wald ratio	1	-0.292028	0.127994	0.0225141	1	0.176474
ENSG00000106605	Wald ratio	1	0.0658022	0.0288406	0.0225141	1	0.176474
ENSG00000106603	Wald ratio	1	0.211128	0.0925357	0.0225141	1	0.176474
ENSG00000065268.10	Wald ratio	1	-0.0268167	0.0117568	0.0225511	1	0.176474
ENSG00000101421	Wald ratio	1	-0.0596374	0.0261663	0.0226571	1	0.176474
ENSG00000125977	Wald ratio	1	0.295355	0.129589	0.0226571	1	0.176474
ENSG00000134690.11	Wald ratio	1	0.125456	0.0550583	0.0226905	1	0.176474
ENSG00000116922.14	Wald ratio	1	0.0583775	0.0256198	0.0226905	1	0.176474
ENSG00000183317.17	Wald ratio	1	0.0789447	0.0346461	0.0226905	1	0.176474
ENSG00000138472.11	Inverse variance weighted (fixed effects)	2	0.0268217	0.0117951	0.0229671	1	0.178357
ENSG00000147439.13	Wald ratio	1	-0.0334746	0.0147408	0.0231541	1	0.179499
ENSG00000100483.14	Wald ratio	1	-0.0378964	0.0166915	0.0231835	1	0.179499
ENSG00000160963.14	Wald ratio	1	0.0169958	0.0074915	0.0232882	1	0.179818
ENSG00000125877.13	Wald ratio	1	-0.0428166	0.0188746	0.0233004	1	0.179818
ENSG00000203871	Wald ratio	1	0.186562	0.0823045	0.0234067	1	0.179818
ENSG00000183605.17	Wald ratio	1	0.021131	0.00932639	0.0234681	1	0.179818
ENSG00000183605.17	Wald ratio	1	0.0247981	0.0109449	0.0234681	1	0.179818
ENSG00000119979.18	Wald ratio	1	-0.0915806	0.04042	0.0234681	1	0.179818
ENSG00000183605.17	Wald ratio	1	0.0226801	0.0100101	0.0234681	1	0.179818
ENSG00000077044	Wald ratio	1	-0.243109	0.107533	0.0237723	1	0.181611
ENSG00000085982	Wald ratio	1	0.0316207	0.0139866	0.0237723	1	0.181611
ENSG00000155085.15	Wald ratio	1	-0.0289946	0.0128306	0.0238332	1	0.181807
ENSG00000176209.11	Wald ratio	1	-0.027653	0.0122525	0.0240125	1	0.182368
ENSG00000168575.10	Wald ratio	1	-0.0911919	0.0404053	0.0240125	1	0.182368
ENSG00000160963.14	Wald ratio	1	0.03068	0.0135937	0.0240125	1	0.182368
ENSG00000155893	Wald ratio	1	0.0346341	0.0153708	0.0242438	1	0.183855
ENSG00000114978.18	Wald ratio	1	-0.0445442	0.0197962	0.0244406	1	0.183998
ENSG00000123739	Wald ratio	1	0.145401	0.0646188	0.0244406	1	0.183998
ENSG00000005059	Wald ratio	1	0.0415919	0.0184842	0.0244406	1	0.183998
ENSG00000138794	Wald ratio	1	0.326357	0.145039	0.0244406	1	0.183998
ENSG00000163170.12	Wald ratio	1	0.037795	0.0167968	0.0244406	1	0.183998
ENSG00000138698	Wald ratio	1	-0.0592943	0.0263858	0.0246271	1	0.185111
ENSG00000242441.8	Wald ratio	1	-0.0254351	0.0113211	0.02466	1	0.185111
ENSG00000137106	Wald ratio	1	0.368179	0.164055	0.0248166	1	0.185479
ENSG00000234160	Wald ratio	1	0.145936	0.0650267	0.0248166	1	0.185479
ENSG00000137054	Wald ratio	1	0.0791265	0.0352575	0.0248166	1	0.185479
ENSG00000140416.21	Wald ratio	1	-0.0202475	0.00903421	0.0250132	1	0.186679
ENSG00000058056.9	Wald ratio	1	-0.0624777	0.0278918	0.0250908	1	0.186988
ENSG00000132793.11	Wald ratio	1	0.050733	0.0227102	0.0254877	1	0.189672
ENSG00000183828.15	Wald ratio	1	0.0295872	0.0132603	0.0256637	1	0.190443
ENSG00000178568.15	Wald ratio	1	0.0368037	0.0165139	0.0258367	1	0.190443
ENSG00000109047.8	Wald ratio	1	0.0188816	0.00847329	0.0258558	1	0.190443
ENSG00000109047.8	Wald ratio	1	0.0214749	0.00963704	0.0258558	1	0.190443
ENSG00000204120.14	Wald ratio	1	-0.112913	0.0506709	0.0258565	1	0.190443
ENSG00000182600.9	Wald ratio	1	0.0218999	0.00982779	0.0258565	1	0.190443
ENSG00000171864.5	Wald ratio	1	-0.0256467	0.0115143	0.0259226	1	0.190443
ENSG00000089057.15	Wald ratio	1	-0.0540737	0.0242769	0.0259226	1	0.190443
ENSG00000171867.17	Wald ratio	1	-0.0318732	0.0143098	0.0259226	1	0.190443
ENSG00000196166.4	Wald ratio	1	0.0725026	0.0325678	0.0260007	1	0.190746
ENSG00000175183.10	Wald ratio	1	0.0281656	0.0126572	0.0260637	1	0.190937
ENSG00000145730.20	Wald ratio	1	-0.0329351	0.0148044	0.0261027	1	0.190952
ENSG00000197142	Wald ratio	1	0.0493372	0.0221884	0.0261781	1	0.190963
ENSG00000023041	Wald ratio	1	-0.18865	0.0848413	0.0261781	1	0.190963
ENSG00000069345	Wald ratio	1	-0.363201	0.163516	0.0263372	1	0.191584
ENSG00000102893	Wald ratio	1	-0.156996	0.0706805	0.0263372	1	0.191584
ENSG00000165730.16	Wald ratio	1	0.0913631	0.0412035	0.0265982	1	0.19321
ENSG00000267795.6	Wald ratio	1	-0.0360671	0.0162854	0.0267814	1	0.193725
ENSG00000067836.12	Wald ratio	1	0.0745779	0.0336742	0.0267814	1	0.193725
ENSG00000140623.13	Wald ratio	1	-0.0224112	0.0101193	0.0267814	1	0.193725
ENSG00000147576	Inverse variance weighted (fixed effects)	2	0.02989	0.0135058	0.0268889	1	0.194231
ENSG00000128039	Inverse variance weighted (fixed effects)	2	-0.0559122	0.0252771	0.026969	1	0.194538
ENSG00000178695	Wald ratio	1	-0.195865	0.0886373	0.0271235	1	0.19535
ENSG00000173068	Wald ratio	1	-0.0894711	0.0405009	0.0271667	1	0.19535
ENSG00000123643.13	Wald ratio	1	-0.0238449	0.0107958	0.0271949	1	0.19535
ENSG00000099284	Wald ratio	1	-0.231087	0.10484	0.027512	1	0.197081
ENSG00000079332	Wald ratio	1	0.183117	0.0830774	0.027512	1	0.197081
ENSG00000154229	Wald ratio	1	-0.365132	0.165789	0.0276378	1	0.197596
ENSG00000214274	Inverse variance weighted (fixed effects)	2	0.0679131	0.0308479	0.0276971	1	0.197596
ENSG00000162877.13	Wald ratio	1	0.0297093	0.0135015	0.0277749	1	0.197596
ENSG00000174502.19	Wald ratio	1	0.0550889	0.0250353	0.0277749	1	0.197596
ENSG00000196188.11	Wald ratio	1	0.108444	0.0492828	0.0277749	1	0.197596
ENSG00000136247.14	Wald ratio	1	-0.102821	0.0467777	0.0279442	1	0.197791
ENSG00000215045.8	Wald ratio	1	0.0586084	0.0266636	0.0279442	1	0.197791
ENSG00000182093.16	Wald ratio	1	-0.0583276	0.0265442	0.0279936	1	0.197791
ENSG00000185437.13	Wald ratio	1	-0.0994482	0.0452577	0.0279936	1	0.197791
ENSG00000157578.13	Wald ratio	1	-0.019693	0.00896206	0.0279936	1	0.197791
ENSG00000143194.13	Wald ratio	1	0.0214972	0.00979474	0.0281804	1	0.198839
ENSG00000165650	Wald ratio	1	-0.0430906	0.0197005	0.0287215	1	0.202106
ENSG00000165646	Wald ratio	1	-0.116978	0.053481	0.0287215	1	0.202106
ENSG00000013573.17	Wald ratio	1	0.0159793	0.00731159	0.0288537	1	0.202753
ENSG00000197457.10	Wald ratio	1	0.0351359	0.0160848	0.0289311	1	0.202753
ENSG00000101216.11	Wald ratio	1	0.0376265	0.0172249	0.0289311	1	0.202753
ENSG00000168619.16	Wald ratio	1	-0.0806898	0.0369821	0.0291197	1	0.203799
ENSG00000225527	Wald ratio	1	-0.0804006	0.036886	0.0292793	1	0.204087
ENSG00000240291	Wald ratio	1	0.0516911	0.0237147	0.0292793	1	0.204087
ENSG00000241058	Wald ratio	1	0.2685	0.123182	0.0292793	1	0.204087
ENSG00000025796	Wald ratio	1	0.309151	0.141984	0.0294531	1	0.204149
ENSG00000146285	Wald ratio	1	-0.0949902	0.0436262	0.0294531	1	0.204149
ENSG00000226393	Wald ratio	1	0.132894	0.0610464	0.0294856	1	0.204149
ENSG00000188921	Wald ratio	1	0.097766	0.04491	0.0294856	1	0.204149
ENSG00000198642	Wald ratio	1	-0.0782608	0.0359501	0.0294856	1	0.204149
ENSG00000112685.14	Wald ratio	1	0.0671032	0.0308373	0.029552	1	0.204336
ENSG00000171408.14	Wald ratio	1	-0.092714	0.0428766	0.0305915	1	0.211098
ENSG00000178343.5	Wald ratio	1	0.0429179	0.0198551	0.0306525	1	0.211098
ENSG00000156299	Wald ratio	1	-0.0553663	0.0256141	0.0306525	1	0.211098
ENSG00000139629.16	Wald ratio	1	0.0297184	0.0137655	0.0308574	1	0.211426
ENSG00000104613	Wald ratio	1	-0.111772	0.0517723	0.0308574	1	0.211426
ENSG00000147408	Wald ratio	1	-0.0460288	0.0213204	0.0308574	1	0.211426
ENSG00000068784	Wald ratio	1	-0.0522848	0.0242191	0.0308636	1	0.211426
ENSG00000179855	Wald ratio	1	0.117574	0.054576	0.0312156	1	0.213555
ENSG00000132436	Inverse variance weighted (fixed effects)	2	0.185374	0.0861185	0.0313549	1	0.214224
ENSG00000170293	Wald ratio	1	0.0451637	0.0210001	0.0315042	1	0.214764
ENSG00000013573.17	Wald ratio	1	0.0169748	0.00789468	0.0315433	1	0.214764
ENSG00000146648.18	Wald ratio	1	-0.111923	0.0520583	0.0315585	1	0.214764
ENSG00000123213	Inverse variance weighted (fixed effects)	2	-0.185529	0.0864701	0.0319061	1	0.21656
ENSG00000172167.8	Inverse variance weighted (fixed effects)	2	0.0463681	0.0216109	0.0319061	1	0.21656
ENSG00000101190.13	Wald ratio	1	0.0244327	0.0113964	0.0320422	1	0.217198
ENSG00000169629.12	Wald ratio	1	-0.0241152	0.0112774	0.0324865	1	0.219458
ENSG00000163956	Wald ratio	1	0.0815451	0.0381418	0.032521	1	0.219458
ENSG00000175920	Wald ratio	1	-0.128239	0.0599823	0.032521	1	0.219458
ENSG00000178031.17	Wald ratio	1	-0.0385904	0.0180589	0.0326052	1	0.219458
ENSG00000170340	Wald ratio	1	0.0522701	0.0244641	0.0326301	1	0.219458
ENSG00000173163	Wald ratio	1	0.296681	0.138856	0.0326301	1	0.219458
ENSG00000235111	Wald ratio	1	0.0495373	0.0232039	0.0327721	1	0.219498
ENSG00000188511	Wald ratio	1	0.0643877	0.0301601	0.0327721	1	0.219498
ENSG00000070778.13	Wald ratio	1	-0.0332203	0.0155639	0.0328058	1	0.219498
ENSG00000042317.17	Wald ratio	1	0.0348975	0.0163496	0.0328058	1	0.219498
ENSG00000160285.15	Wald ratio	1	0.0382068	0.0179053	0.0328573	1	0.219558
ENSG00000253719	Wald ratio	1	-0.336227	0.157624	0.0329167	1	0.219671
ENSG00000104219	Wald ratio	1	0.0865345	0.0406424	0.0332404	1	0.22112
ENSG00000198039.11	Wald ratio	1	0.0821434	0.0385942	0.0333049	1	0.22112
ENSG00000241258.7	Wald ratio	1	0.0850457	0.0399578	0.0333049	1	0.22112
ENSG00000213462.5	Wald ratio	1	-0.033872	0.0159144	0.0333049	1	0.22112
ENSG00000097046	Wald ratio	1	0.0522952	0.024594	0.0334746	1	0.221962
ENSG00000104415.14	Wald ratio	1	0.105938	0.0498424	0.0335475	1	0.222042
ENSG00000014824	Wald ratio	1	0.407591	0.191792	0.0335724	1	0.222042
ENSG00000069188	Wald ratio	1	-0.0391864	0.0184833	0.033998	1	0.224283
ENSG00000179604	Wald ratio	1	-0.230065	0.108516	0.033998	1	0.224283
ENSG00000196476.12	Wald ratio	1	-0.0256301	0.0121138	0.0343637	1	0.225818
ENSG00000141013.17	Wald ratio	1	-0.0362329	0.0171385	0.0345051	1	0.225818
ENSG00000003249.13	Wald ratio	1	0.109133	0.0516212	0.0345051	1	0.225818
ENSG00000213218.10	Wald ratio	1	-0.0644747	0.0305004	0.0345241	1	0.225818
ENSG00000108592.17	Wald ratio	1	0.025085	0.0118667	0.0345241	1	0.225818
ENSG00000087191.13	Wald ratio	1	0.0849974	0.0402089	0.0345241	1	0.225818
ENSG00000149485.19	Wald ratio	1	-0.0373682	0.0176786	0.0345364	1	0.225818
ENSG00000178028.14	Wald ratio	1	0.0656007	0.0311094	0.0349698	1	0.228272
ENSG00000122136.13	Wald ratio	1	-0.0215892	0.0102398	0.0349999	1	0.228272
ENSG00000119986.7	Wald ratio	1	-0.0553758	0.0263113	0.035323	1	0.229223
ENSG00000241935.9	Wald ratio	1	0.113486	0.0539217	0.035323	1	0.229223
ENSG00000171160.18	Wald ratio	1	0.0308904	0.0146773	0.035323	1	0.229223
ENSG00000171160.18	Wald ratio	1	0.0293634	0.0139518	0.035323	1	0.229223
ENSG00000163041.11	Wald ratio	1	0.0298718	0.0142002	0.0354115	1	0.229492
ENSG00000124588.20	Wald ratio	1	0.0295122	0.0140324	0.0354533	1	0.229492
ENSG00000042429.12	Wald ratio	1	-0.0357468	0.0170151	0.0356513	1	0.230198
ENSG00000182919.14	Wald ratio	1	-0.0206983	0.0098522	0.0356513	1	0.230198
ENSG00000126790.12	Wald ratio	1	0.0279432	0.0133078	0.0357495	1	0.230544
ENSG00000113851	Inverse variance weighted (fixed effects)	2	-0.114162	0.0543886	0.0358169	1	0.230691
ENSG00000080166.16	Wald ratio	1	-0.0250283	0.0119313	0.0359309	1	0.231138
ENSG00000170485	Wald ratio	1	-0.253669	0.121112	0.0362154	1	0.232422
ENSG00000156395	Wald ratio	1	-0.164629	0.0786028	0.0362205	1	0.232422
ENSG00000162836.12	Wald ratio	1	0.0316046	0.0150943	0.0362763	1	0.232492
ENSG00000205669.4	Wald ratio	1	0.0747577	0.0357864	0.036708	1	0.234099
ENSG00000184227.8	Wald ratio	1	0.0239291	0.0114548	0.036708	1	0.234099
ENSG00000119673.14	Wald ratio	1	0.0358245	0.0171492	0.036708	1	0.234099
ENSG00000184227.8	Wald ratio	1	0.0309044	0.0147939	0.036708	1	0.234099
ENSG00000155085.15	Wald ratio	1	-0.0263558	0.0126224	0.0367967	1	0.234375
ENSG00000143179	Wald ratio	1	-0.284168	0.136221	0.036971	1	0.234664
ENSG00000179981	Wald ratio	1	0.130429	0.0625265	0.0369803	1	0.234664
ENSG00000180011	Wald ratio	1	0.0455499	0.0218362	0.0369803	1	0.234664
ENSG00000265681	Wald ratio	1	0.0428414	0.0205425	0.0370236	1	0.234664
ENSG00000080166.16	Wald ratio	1	-0.0192693	0.00924509	0.037135	1	0.235082
ENSG00000131626	Wald ratio	1	-0.0549057	0.0263807	0.0374077	1	0.236244
ENSG00000102837	Wald ratio	1	-0.158689	0.0762465	0.0374099	1	0.236244
ENSG00000088992.18	Wald ratio	1	0.0387823	0.0186691	0.0377688	1	0.238164
ENSG00000138639	Wald ratio	1	0.0465711	0.0224228	0.037806	1	0.238164
ENSG00000131435.13	Wald ratio	1	0.0823601	0.0396781	0.0379211	1	0.238309
ENSG00000113520.11	Wald ratio	1	-0.0594949	0.0286625	0.0379211	1	0.238309
ENSG00000110756	Wald ratio	1	-0.265301	0.128014	0.0382249	1	0.239636
ENSG00000110768	Wald ratio	1	-0.0538123	0.0259657	0.0382249	1	0.239636
ENSG00000198734.11	Wald ratio	1	-0.0606694	0.0292937	0.0383518	1	0.24014
ENSG00000133103	Wald ratio	1	0.0437364	0.0211341	0.038502	1	0.240716
ENSG00000116678	Inverse variance weighted (fixed effects)	2	-0.0443917	0.0214604	0.0385894	1	0.240716
ENSG00000185811	Wald ratio	1	-0.0356588	0.0172408	0.0386133	1	0.240716
ENSG00000216937.13	Wald ratio	1	-0.0583104	0.0281951	0.03863	1	0.240716
ENSG00000104267	Wald ratio	1	-0.0458135	0.0221824	0.0388938	1	0.242068
ENSG00000138777.20	Wald ratio	1	-0.0302704	0.0146741	0.0391272	1	0.243228
ENSG00000179698.14	Wald ratio	1	-0.0370123	0.0179473	0.0391815	1	0.243273
ENSG00000173406.15	Wald ratio	1	-0.033184	0.0161045	0.0393467	1	0.243714
ENSG00000187889.13	Wald ratio	1	-0.0456275	0.0221434	0.0393467	1	0.243714
ENSG00000164932.13	Wald ratio	1	-0.0799027	0.0388939	0.0399393	1	0.246738
ENSG00000164933.12	Wald ratio	1	0.0515699	0.0251025	0.0399393	1	0.246738
ENSG00000185697	Wald ratio	1	0.140015	0.0682171	0.0401213	1	0.246738
ENSG00000169085	Wald ratio	1	-0.0505192	0.0246135	0.0401213	1	0.246738
ENSG00000137269	Inverse variance weighted (fixed effects)	2	-0.0795526	0.0387707	0.0401818	1	0.246738
ENSG00000162836.12	Wald ratio	1	0.0265036	0.0129227	0.0402735	1	0.246738
ENSG00000066855	Wald ratio	1	-0.0562122	0.0274114	0.0402977	1	0.246738
ENSG00000104442	Wald ratio	1	-0.147921	0.0721325	0.0402977	1	0.246738
ENSG00000100987.14	Wald ratio	1	0.0274199	0.0133784	0.0404075	1	0.246738
ENSG00000198734	Wald ratio	1	0.0345354	0.0168501	0.0404075	1	0.246738
ENSG00000174175	Wald ratio	1	0.232511	0.113445	0.0404075	1	0.246738
ENSG00000188404	Wald ratio	1	0.0474306	0.0231419	0.0404075	1	0.246738
ENSG00000110871.15	Wald ratio	1	0.0223653	0.0109152	0.0404613	1	0.246776
ENSG00000166268.11	Wald ratio	1	0.0177923	0.00868603	0.0405232	1	0.246862
ENSG00000136560	Inverse variance weighted (fixed effects)	2	-0.109049	0.0532642	0.0406265	1	0.247
ENSG00000156042.18	Wald ratio	1	0.0333564	0.0162939	0.0406413	1	0.247
ENSG00000177519.4	Wald ratio	1	0.0862495	0.0421629	0.0407931	1	0.247631
ENSG00000163389	Wald ratio	1	-0.0417699	0.0204489	0.041088	1	0.249129
ENSG00000249572	Wald ratio	1	0.0251056	0.0123026	0.0412824	1	0.250015
ENSG00000166261.11	Wald ratio	1	-0.045809	0.0224952	0.0417112	1	0.252316
ENSG00000196151	Wald ratio	1	0.0462486	0.0227186	0.0417788	1	0.25243
ENSG00000232653.8	Wald ratio	1	-0.0222639	0.010946	0.0419534	1	0.253189
ENSG00000168385.18	Wald ratio	1	0.02837	0.0139855	0.0425058	1	0.256224
ENSG00000147883	Wald ratio	1	0.053677	0.0264752	0.0426172	1	0.256586
ENSG00000117691	Wald ratio	1	-0.21077	0.104032	0.0427643	1	0.256586
ENSG00000066027	Wald ratio	1	-0.0370404	0.0182825	0.0427643	1	0.256586
ENSG00000065600	Wald ratio	1	-0.101543	0.0501197	0.0427643	1	0.256586
ENSG00000167656.5	Wald ratio	1	0.0740881	0.0365946	0.0429121	1	0.256617
ENSG00000160886.13	Wald ratio	1	0.106598	0.0526522	0.0429121	1	0.256617
ENSG00000139351.15	Wald ratio	1	0.102918	0.0508483	0.042968	1	0.256617
ENSG00000111666.11	Wald ratio	1	0.0371375	0.0183484	0.042968	1	0.256617
ENSG00000172070	Wald ratio	1	0.0379008	0.018735	0.0430734	1	0.25695
ENSG00000088002.11	Wald ratio	1	0.0243734	0.0120582	0.0432481	1	0.257407
ENSG00000109689	Wald ratio	1	0.0653372	0.0323258	0.0432583	1	0.257407
ENSG00000107902.14	Wald ratio	1	0.0445916	0.0220767	0.0433989	1	0.257407
ENSG00000203791.15	Wald ratio	1	-0.0950093	0.0470378	0.0433989	1	0.257407
ENSG00000022556.16	Wald ratio	1	-0.0260191	0.0128817	0.0433989	1	0.257407
ENSG00000168826	Wald ratio	1	0.209827	0.10404	0.0437179	1	0.25782
ENSG00000168824	Wald ratio	1	-0.0426419	0.0211435	0.0437179	1	0.25782
ENSG00000101310	Wald ratio	1	0.0515962	0.0255836	0.0437195	1	0.25782
ENSG00000089050	Wald ratio	1	-0.128918	0.0639229	0.0437195	1	0.25782
ENSG00000232388	Wald ratio	1	0.0513826	0.0254777	0.0437195	1	0.25782
ENSG00000254812	Wald ratio	1	-0.160154	0.0794667	0.0438673	1	0.25782
ENSG00000147813	Wald ratio	1	-0.165004	0.0818736	0.0438673	1	0.25782
ENSG00000104518	Wald ratio	1	-0.183811	0.0912054	0.0438673	1	0.25782
ENSG00000138964	Wald ratio	1	-0.254111	0.126277	0.0441852	1	0.258649
ENSG00000188636	Wald ratio	1	-0.0299208	0.0148688	0.0441852	1	0.258649
ENSG00000186654	Wald ratio	1	-0.287622	0.14293	0.0441852	1	0.258649
ENSG00000182600.9	Wald ratio	1	0.0215976	0.0107338	0.0442083	1	0.258649
ENSG00000147679	Wald ratio	1	-0.0474453	0.0236375	0.0447275	1	0.26139
ENSG00000140832.9	Wald ratio	1	-0.0225097	0.0112516	0.0454384	1	0.264623
ENSG00000161798.7	Wald ratio	1	-0.0992513	0.0496299	0.0455187	1	0.264623
ENSG00000196693.15	Wald ratio	1	0.048446	0.0242262	0.0455284	1	0.264623
ENSG00000120242.4	Wald ratio	1	-0.0721477	0.0360796	0.0455347	1	0.264623
ENSG00000114805	Wald ratio	1	-0.320881	0.160467	0.0455364	1	0.264623
ENSG00000198846	Wald ratio	1	0.357625	0.179543	0.0463858	1	0.268959
ENSG00000147576.17	Wald ratio	1	0.0363833	0.0182971	0.0467592	1	0.268959
ENSG00000107614.22	Wald ratio	1	-0.0941404	0.0473457	0.0467715	1	0.268959
ENSG00000107611.15	Wald ratio	1	0.0403673	0.0203018	0.0467715	1	0.268959
ENSG00000258515	Wald ratio	1	0.0539636	0.0271455	0.0468189	1	0.268959
ENSG00000092094	Wald ratio	1	0.033255	0.0167284	0.0468189	1	0.268959
ENSG00000259162	Wald ratio	1	-0.13429	0.0675524	0.0468189	1	0.268959
ENSG00000169689.15	Wald ratio	1	-0.024252	0.0122003	0.0468319	1	0.268959
ENSG00000108592.17	Wald ratio	1	0.0301746	0.0151808	0.0468475	1	0.268959
ENSG00000177042	Wald ratio	1	-0.0388219	0.0195365	0.0469066	1	0.268959
ENSG00000161328	Wald ratio	1	0.120334	0.0605562	0.0469066	1	0.268959
ENSG00000185507	Wald ratio	1	0.176984	0.0890647	0.0469066	1	0.268959
ENSG00000123219	Inverse variance weighted (fixed effects)	2	0.114043	0.0574986	0.047322	1	0.270913
ENSG00000111850.11	Wald ratio	1	-0.0290476	0.0146473	0.0473521	1	0.270913
ENSG00000157593	Wald ratio	1	-0.348601	0.176109	0.0477635	1	0.272636
ENSG00000267453	Inverse variance weighted (fixed effects)	2	0.0300771	0.0152014	0.0478643	1	0.272636
ENSG00000163687	Inverse variance weighted (fixed effects)	2	0.111523	0.0564178	0.0480727	1	0.272636
ENSG00000102931	Wald ratio	1	0.30311	0.153363	0.048107	1	0.272636
ENSG00000140848	Wald ratio	1	-0.0639656	0.0323644	0.048107	1	0.272636
ENSG00000123552	Wald ratio	1	-0.363302	0.183834	0.0481266	1	0.272636
ENSG00000228439	Wald ratio	1	-0.0836701	0.0423378	0.0481266	1	0.272636
ENSG00000107672	Wald ratio	1	0.202119	0.102296	0.048174	1	0.272636
ENSG00000227403	Inverse variance weighted (fixed effects)	2	-0.0302489	0.0153097	0.0481777	1	0.272636
ENSG00000214888	Wald ratio	1	0.12603	0.0638183	0.0482887	1	0.272636
ENSG00000135047	Wald ratio	1	0.303219	0.153543	0.0482887	1	0.272636
ENSG00000124588.20	Wald ratio	1	0.0241033	0.0122062	0.0483048	1	0.272636
ENSG00000116679	Wald ratio	1	0.131418	0.0665711	0.0483709	1	0.272636
ENSG00000149548.15	Wald ratio	1	-0.0790208	0.0400325	0.0483913	1	0.272636
ENSG00000100599.16	Wald ratio	1	0.0305596	0.0155096	0.0487968	1	0.274622
ENSG00000185619.18	Wald ratio	1	0.035211	0.0178853	0.0489863	1	0.274917
ENSG00000186715	Wald ratio	1	-0.052857	0.0268512	0.0490087	1	0.274917
ENSG00000117115	Wald ratio	1	0.150116	0.0762585	0.0490087	1	0.274917
ENSG00000121691.7	Wald ratio	1	0.0405224	0.0205975	0.0491428	1	0.275292
ENSG00000137274.13	Wald ratio	1	0.0369122	0.0187701	0.0492354	1	0.275292
ENSG00000137267.6	Wald ratio	1	-0.0289672	0.01473	0.0492354	1	0.275292
ENSG00000124493.13	Wald ratio	1	0.0430696	0.0219223	0.0494546	1	0.276219
ENSG00000150594.7	Wald ratio	1	-0.0281518	0.014349	0.0497704	1	0.277044
ENSG00000111666	Inverse variance weighted (fixed effects)	2	0.0310243	0.0158197	0.0498644	1	0.277044
ENSG00000118200	Wald ratio	1	-0.223039	0.113733	0.0498701	1	0.277044
ENSG00000081913	Wald ratio	1	0.0630556	0.0321535	0.0498701	1	0.277044
ENSG00000118197	Wald ratio	1	0.050252	0.0256247	0.0498701	1	0.277044
ENSG00000125868	Wald ratio	1	0.0953249	0.0487187	0.0503903	1	0.279035
ENSG00000125844	Wald ratio	1	0.249346	0.127436	0.0503903	1	0.279035
ENSG00000125864	Wald ratio	1	0.0826309	0.0422311	0.0503903	1	0.279035
ENSG00000128829.12	Wald ratio	1	0.0345078	0.0176442	0.0504931	1	0.279144
ENSG00000156508	Wald ratio	1	-0.197279	0.100882	0.050518	1	0.279144
ENSG00000140795.13	Wald ratio	1	-0.0966877	0.0494861	0.0507207	1	0.279357
ENSG00000171241.9	Wald ratio	1	-0.0405423	0.0207501	0.0507207	1	0.279357
ENSG00000198912.11	Wald ratio	1	-0.0276766	0.0141705	0.0508066	1	0.279357
ENSG00000107338.10	Wald ratio	1	-0.0765445	0.0391945	0.0508266	1	0.279357
ENSG00000122696.14	Wald ratio	1	0.0476127	0.02438	0.0508266	1	0.279357
ENSG00000119715.15	Wald ratio	1	-0.0395423	0.0202638	0.0510122	1	0.28008
ENSG00000139351	Inverse variance weighted (fixed effects)	2	0.108513	0.055629	0.0510987	1	0.280257
ENSG00000112531	Wald ratio	1	-0.0415059	0.0213031	0.0513735	1	0.281168
ENSG00000228692	Wald ratio	1	-0.0501597	0.0257448	0.0513735	1	0.281168
ENSG00000169629.12	Wald ratio	1	-0.0242921	0.012523	0.0524045	1	0.283602
ENSG00000057593.13	Wald ratio	1	-0.041694	0.0214942	0.0524071	1	0.283602
ENSG00000115138.11	Wald ratio	1	0.0325404	0.0167816	0.0524958	1	0.283602
ENSG00000246089	Inverse variance weighted (fixed effects)	2	-0.0603445	0.0311238	0.0525192	1	0.283602
ENSG00000123545.6	Wald ratio	1	0.0320853	0.0165567	0.0526354	1	0.283602
ENSG00000112218.9	Wald ratio	1	-0.0994923	0.0513403	0.0526354	1	0.283602
ENSG00000183840.7	Wald ratio	1	-0.0372067	0.0192005	0.0526478	1	0.283602
ENSG00000154889.17	Wald ratio	1	-0.0334742	0.0172776	0.0526919	1	0.283602
ENSG00000168385	Wald ratio	1	0.0443732	0.022903	0.0526919	1	0.283602
ENSG00000115677	Wald ratio	1	-0.118351	0.0610864	0.0526919	1	0.283602
ENSG00000115687	Wald ratio	1	-0.128658	0.066406	0.0526919	1	0.283602
ENSG00000167720	Wald ratio	1	-0.0365131	0.0188461	0.0526919	1	0.283602
ENSG00000197020.11	Wald ratio	1	-0.0180458	0.0093144	0.0526955	1	0.283602
ENSG00000268535	Wald ratio	1	-0.0197117	0.0101743	0.0526955	1	0.283602
ENSG00000197020	Wald ratio	1	-0.0263725	0.0136122	0.0526955	1	0.283602
ENSG00000118620	Wald ratio	1	-0.0861113	0.0444467	0.0526955	1	0.283602
ENSG00000151503	Wald ratio	1	-0.100298	0.0518468	0.0530512	1	0.284524
ENSG00000151498	Wald ratio	1	0.0614495	0.031765	0.0530512	1	0.284524
ENSG00000151502	Wald ratio	1	0.128982	0.0666744	0.0530512	1	0.284524
ENSG00000018236.15	Wald ratio	1	0.0360753	0.0186511	0.0530869	1	0.284524
ENSG00000171243.8	Wald ratio	1	0.0627986	0.0325243	0.0535055	1	0.285459
ENSG00000106511.6	Wald ratio	1	0.0984863	0.0510075	0.0535055	1	0.285459
ENSG00000168806.8	Wald ratio	1	0.0775251	0.0401568	0.0535374	1	0.285459
ENSG00000168803.15	Wald ratio	1	0.0239098	0.0123849	0.0535374	1	0.285459
ENSG00000223572.9	Wald ratio	1	-0.0860021	0.0445478	0.0535374	1	0.285459
ENSG00000198189	Inverse variance weighted (fixed effects)	2	-0.0884942	0.045877	0.0537378	1	0.286233
ENSG00000140678	Wald ratio	1	-0.231188	0.119904	0.053841	1	0.286487
ENSG00000147536.12	Wald ratio	1	0.0833985	0.0433417	0.0543285	1	0.288784
ENSG00000274180.1	Wald ratio	1	0.0962363	0.0500542	0.054525	1	0.289531
ENSG00000174226.9	Wald ratio	1	0.0263722	0.0137216	0.0546128	1	0.289649
ENSG00000134779	Inverse variance weighted (fixed effects)	2	0.0395253	0.0205776	0.0547577	1	0.289649
ENSG00000141452.10	Wald ratio	1	-0.0274909	0.0143131	0.0547713	1	0.289649
ENSG00000141458.13	Wald ratio	1	-0.0466997	0.0243141	0.0547713	1	0.289649
ENSG00000164039	Wald ratio	1	0.0491103	0.0255899	0.0549684	1	0.290395
ENSG00000115525	Wald ratio	1	-0.371319	0.193662	0.0551927	1	0.290689
ENSG00000132313	Wald ratio	1	-0.159149	0.0830043	0.0551927	1	0.290689
ENSG00000068654	Wald ratio	1	-0.32486	0.169431	0.0551927	1	0.290689
ENSG00000151882	Wald ratio	1	-0.27374	0.142807	0.0552576	1	0.290735
ENSG00000196503.4	Wald ratio	1	-0.043189	0.0226217	0.0562386	1	0.293958
ENSG00000105549.11	Wald ratio	1	0.0518231	0.0271491	0.0562838	1	0.293958
ENSG00000174226.9	Wald ratio	1	0.0181874	0.00952838	0.0562926	1	0.293958
ENSG00000241764	Inverse variance weighted (fixed effects)	2	0.109577	0.0574139	0.0563198	1	0.293958
ENSG00000172458.4	Wald ratio	1	-0.11629	0.060934	0.0563328	1	0.293958
ENSG00000032742.17	Wald ratio	1	-0.0307509	0.016113	0.0563328	1	0.293958
ENSG00000241878.11	Wald ratio	1	-0.0439395	0.0230246	0.0563433	1	0.293958
ENSG00000119421	Wald ratio	1	-0.115895	0.0607546	0.0564428	1	0.293958
ENSG00000196378.11	Wald ratio	1	-0.0460424	0.0241415	0.0564955	1	0.293958
ENSG00000197363.9	Wald ratio	1	0.0452482	0.023725	0.0564955	1	0.293958
ENSG00000161016.17	Wald ratio	1	0.0422103	0.0221322	0.0564955	1	0.293958
ENSG00000152292.17	Wald ratio	1	0.0158297	0.00830992	0.056791	1	0.294903
ENSG00000042493.16	Wald ratio	1	-0.0328625	0.0172514	0.056791	1	0.294903
ENSG00000250305.9	Wald ratio	1	0.0677332	0.0355846	0.0569833	1	0.295604
ENSG00000175611	Wald ratio	1	-0.0266345	0.014046	0.0579293	1	0.29991
ENSG00000225194	Wald ratio	1	0.173431	0.091461	0.0579293	1	0.29991
ENSG00000185272	Wald ratio	1	0.0500906	0.0264249	0.0580149	1	0.300053
ENSG00000184206.12	Wald ratio	1	0.0202341	0.010687	0.0583121	1	0.301277
ENSG00000175928	Inverse variance weighted (fixed effects)	2	-0.0605251	0.0319744	0.0583681	1	0.301277
ENSG00000104714.14	Wald ratio	1	-0.0281976	0.0149062	0.058536	1	0.301843
ENSG00000184619.5	Wald ratio	1	-0.0315385	0.0166773	0.0586104	1	0.301925
ENSG00000198393.8	Wald ratio	1	-0.104491	0.055304	0.0588383	1	0.302196
ENSG00000090612.21	Wald ratio	1	0.0344037	0.0182088	0.0588383	1	0.302196
ENSG00000196458.11	Wald ratio	1	-0.0969172	0.0512952	0.0588383	1	0.302196
ENSG00000014123.10	Wald ratio	1	0.0324908	0.0172097	0.0590346	1	0.302904
ENSG00000085117.12	Wald ratio	1	0.0282604	0.0149829	0.0592715	1	0.303217
ENSG00000180398.12	Wald ratio	1	-0.022795	0.0120853	0.0592715	1	0.303217
ENSG00000180398.12	Wald ratio	1	-0.0216201	0.0114624	0.0592715	1	0.303217
ENSG00000251129	Wald ratio	1	0.0201424	0.0106908	0.0595528	1	0.304355
ENSG00000205464.12	Wald ratio	1	-0.021587	0.0114812	0.0600791	1	0.304931
ENSG00000186468.13	Wald ratio	1	0.0247301	0.0131528	0.0600791	1	0.304931
ENSG00000152348.16	Wald ratio	1	-0.0201663	0.0107255	0.0600791	1	0.304931
ENSG00000173200.13	Inverse variance weighted (fixed effects)	2	-0.053407	0.0284069	0.0600984	1	0.304931
ENSG00000112981.5	Wald ratio	1	-0.0370441	0.0197167	0.0602695	1	0.304931
ENSG00000146856.14	Wald ratio	1	-0.051771	0.0275582	0.0602986	1	0.304931
ENSG00000177409	Wald ratio	1	-0.0258611	0.0137714	0.0603975	1	0.304931
ENSG00000004766	Wald ratio	1	-0.150496	0.0801414	0.0603975	1	0.304931
ENSG00000147408.14	Wald ratio	1	0.0250849	0.0133587	0.0604088	1	0.304931
ENSG00000177409.12	Wald ratio	1	-0.0290569	0.0154774	0.0604668	1	0.304931
ENSG00000106086.20	Wald ratio	1	0.0357199	0.0190495	0.0607782	1	0.304931
ENSG00000136270.14	Wald ratio	1	-0.0939454	0.0501143	0.0608447	1	0.304931
ENSG00000163389.12	Wald ratio	1	-0.0316424	0.0168797	0.0608506	1	0.304931
ENSG00000072756	Inverse variance weighted (fixed effects)	2	0.039445	0.0210491	0.0609369	1	0.304931
ENSG00000204217	Wald ratio	1	0.181825	0.0970348	0.0609564	1	0.304931
ENSG00000138439	Wald ratio	1	0.0401372	0.0214201	0.0609564	1	0.304931
ENSG00000163596	Wald ratio	1	0.101146	0.0539789	0.0609564	1	0.304931
ENSG00000176209.11	Wald ratio	1	-0.0217756	0.0116235	0.0610118	1	0.304931
ENSG00000254685.6	Wald ratio	1	0.0284397	0.0151807	0.0610118	1	0.304931
ENSG00000162620.16	Wald ratio	1	0.0194069	0.0103591	0.0610118	1	0.304931
ENSG00000116783.15	Wald ratio	1	0.0271985	0.0145182	0.0610118	1	0.304931
ENSG00000160963	Wald ratio	1	-0.032045	0.0171063	0.0610288	1	0.304931
ENSG00000168672	Wald ratio	1	-0.218125	0.11651	0.0611843	1	0.304931
ENSG00000169242.12	Wald ratio	1	-0.0955642	0.0510477	0.0611985	1	0.304931
ENSG00000169231.13	Wald ratio	1	0.0746629	0.0398828	0.0611985	1	0.304931
ENSG00000185499.16	Wald ratio	1	0.110983	0.0592842	0.0611985	1	0.304931
ENSG00000163492.15	Wald ratio	1	-0.0187336	0.0100111	0.0613059	1	0.305172
ENSG00000134697.13	Wald ratio	1	0.100342	0.0536478	0.0614306	1	0.305206
ENSG00000163879.11	Wald ratio	1	0.0359972	0.0192459	0.0614306	1	0.305206
ENSG00000165898	Wald ratio	1	0.040156	0.02149	0.0616797	1	0.30542
ENSG00000119655	Wald ratio	1	0.059067	0.0316104	0.0616797	1	0.30542
ENSG00000187164	Inverse variance weighted (fixed effects)	3	0.0177984	0.00952965	0.0618052	1	0.30542
ENSG00000106868.16	Wald ratio	1	-0.0629711	0.0337278	0.0618965	1	0.30542
ENSG00000163956.13	Wald ratio	1	0.0409356	0.0219322	0.0619774	1	0.30542
ENSG00000159788.19	Wald ratio	1	0.0340032	0.018218	0.0619774	1	0.30542
ENSG00000175920.18	Wald ratio	1	0.0243309	0.0130359	0.0619774	1	0.30542
ENSG00000062725	Wald ratio	1	-0.280812	0.150516	0.0620883	1	0.30542
ENSG00000241157	Wald ratio	1	0.0187521	0.0100512	0.0620883	1	0.30542
ENSG00000189050	Wald ratio	1	-0.086143	0.0461728	0.0620883	1	0.30542
ENSG00000112619.8	Wald ratio	1	-0.0249898	0.0133964	0.0621234	1	0.30542
ENSG00000196542.8	Wald ratio	1	0.0866125	0.0464503	0.0622336	1	0.305467
ENSG00000101190.13	Wald ratio	1	0.0401799	0.0215499	0.0622509	1	0.305467
ENSG00000219755	Wald ratio	1	-0.0830451	0.0445926	0.0625597	1	0.3064
ENSG00000228506	Wald ratio	1	-0.0209788	0.011265	0.0625597	1	0.3064
ENSG00000135390.20	Wald ratio	1	-0.0281683	0.0151308	0.0626525	1	0.306564
ENSG00000147439.13	Wald ratio	1	0.0958281	0.051536	0.0629647	1	0.307252
ENSG00000120913.23	Wald ratio	1	-0.0593715	0.0319298	0.0629647	1	0.307252
ENSG00000068654.16	Wald ratio	1	-0.0502286	0.0270134	0.0629711	1	0.307252
ENSG00000198547.9	Wald ratio	1	0.0292054	0.0157219	0.0632226	1	0.308188
ENSG00000107902.14	Wald ratio	1	0.0387047	0.0208449	0.0633406	1	0.308472
ENSG00000172244.9	Wald ratio	1	0.0729873	0.039335	0.0635204	1	0.308482
ENSG00000135744.8	Wald ratio	1	-0.0181934	0.00981161	0.0637006	1	0.308482
ENSG00000140832.9	Wald ratio	1	-0.0263864	0.0142312	0.0637211	1	0.308482
ENSG00000040199.18	Wald ratio	1	-0.0668468	0.036053	0.0637211	1	0.308482
ENSG00000166747.12	Wald ratio	1	-0.0703347	0.0379342	0.0637211	1	0.308482
ENSG00000165929.13	Wald ratio	1	0.0508972	0.0274582	0.0637929	1	0.308482
ENSG00000213471.10	Wald ratio	1	-0.0382379	0.0206312	0.0638244	1	0.308482
ENSG00000183208.12	Wald ratio	1	0.0283395	0.0152905	0.0638244	1	0.308482
ENSG00000157111.13	Wald ratio	1	0.0223034	0.0120395	0.0639514	1	0.308482
ENSG00000196668	Wald ratio	1	0.0802356	0.0433194	0.0639988	1	0.308482
ENSG00000258102	Wald ratio	1	-0.0644606	0.0348024	0.0639988	1	0.308482
ENSG00000132541	Wald ratio	1	-0.262665	0.141849	0.0640646	1	0.308512
ENSG00000165556.10	Wald ratio	1	0.0477391	0.0258341	0.0646153	1	0.31075
ENSG00000196937.11	Wald ratio	1	0.0437401	0.0236731	0.0646494	1	0.31075
ENSG00000150477	Wald ratio	1	0.0850468	0.0460802	0.0649466	1	0.311888
ENSG00000175274	Inverse variance weighted (fixed effects)	2	-0.120472	0.0653355	0.0651985	1	0.312808
ENSG00000160224.17	Wald ratio	1	0.0776788	0.0421735	0.0654915	1	0.313341
ENSG00000160226.16	Wald ratio	1	0.083699	0.045442	0.0654915	1	0.313341
ENSG00000141959.17	Wald ratio	1	0.0371347	0.0201612	0.0654915	1	0.313341
ENSG00000151470.13	Wald ratio	1	-0.0593432	0.0322759	0.0659711	1	0.315344
ENSG00000006652.14	Wald ratio	1	-0.037968	0.0206603	0.0661027	1	0.315682
ENSG00000226950	Wald ratio	1	0.0364744	0.0198635	0.0663199	1	0.316135
ENSG00000109189	Wald ratio	1	0.19065	0.103825	0.0663199	1	0.316135
ENSG00000103381.12	Wald ratio	1	0.0474366	0.0258531	0.0665279	1	0.316372
ENSG00000127720.8	Inverse variance weighted (fixed effects)	2	-0.0561934	0.0306347	0.066609	1	0.316372
ENSG00000136710	Wald ratio	1	-0.109482	0.0596871	0.0666144	1	0.316372
ENSG00000136718	Wald ratio	1	-0.109681	0.0597957	0.0666144	1	0.316372
ENSG00000122574.10	Wald ratio	1	0.0462212	0.0252431	0.0670938	1	0.318357
ENSG00000170915.9	Wald ratio	1	0.0613639	0.0335458	0.0673611	1	0.319332
ENSG00000165474.8	Wald ratio	1	-0.0452092	0.0247325	0.0675602	1	0.31969
ENSG00000121742.19	Wald ratio	1	-0.0347054	0.0189862	0.0675602	1	0.31969
ENSG00000175518	Wald ratio	1	-0.334006	0.18301	0.0679903	1	0.321138
ENSG00000132256	Wald ratio	1	0.207489	0.113688	0.0679903	1	0.321138
ENSG00000103522	Wald ratio	1	-0.244559	0.134233	0.0684702	1	0.322334
ENSG00000150361.12	Wald ratio	1	-0.0528889	0.0290319	0.0684928	1	0.322334
ENSG00000138400.13	Wald ratio	1	-0.0236078	0.0129588	0.0684928	1	0.322334
ENSG00000144410.5	Wald ratio	1	0.0860711	0.0472464	0.0684928	1	0.322334
ENSG00000157870.16	Wald ratio	1	0.0682104	0.0374976	0.0689019	1	0.323964
ENSG00000002549.12	Wald ratio	1	-0.0692901	0.038116	0.0690836	1	0.324258
ENSG00000171033	Inverse variance weighted (fixed effects)	3	0.0433008	0.023832	0.0692294	1	0.324258
ENSG00000168216.13	Wald ratio	1	-0.0788056	0.0433743	0.0692369	1	0.324258
ENSG00000100154.14	Wald ratio	1	0.0275239	0.0151513	0.0692779	1	0.324258
ENSG00000125388.20	Wald ratio	1	0.022447	0.0123566	0.0692779	1	0.324258
ENSG00000148481	Wald ratio	1	-0.145786	0.0803293	0.0695456	1	0.325217
ENSG00000174527.9	Wald ratio	1	0.0902767	0.049793	0.069826	1	0.325645
ENSG00000139428.12	Wald ratio	1	0.0560005	0.0308877	0.069826	1	0.325645
ENSG00000196511	Wald ratio	1	0.0407153	0.022457	0.069826	1	0.325645
ENSG00000170298.15	Wald ratio	1	-0.0461901	0.0255004	0.0700865	1	0.325757
ENSG00000163354.15	Wald ratio	1	-0.0352666	0.019483	0.0702771	1	0.325757
ENSG00000162620.16	Wald ratio	1	0.0193347	0.0106834	0.0703291	1	0.325757
ENSG00000091844	Wald ratio	1	0.204087	0.11287	0.0705813	1	0.325757
ENSG00000233930	Wald ratio	1	0.0359666	0.0198962	0.0706519	1	0.325757
ENSG00000205869	Wald ratio	1	-0.306534	0.16957	0.0706519	1	0.325757
ENSG00000177697	Wald ratio	1	-0.303522	0.167904	0.0706519	1	0.325757
ENSG00000174136	Wald ratio	1	-0.106227	0.0588139	0.0708949	1	0.325757
ENSG00000162711	Wald ratio	1	-0.101171	0.0560369	0.0710072	1	0.325757
ENSG00000156958	Wald ratio	1	0.300513	0.166485	0.0710684	1	0.325757
ENSG00000104047	Wald ratio	1	0.1448	0.0802199	0.0710684	1	0.325757
ENSG00000065882.16	Wald ratio	1	0.0348368	0.0193012	0.0710901	1	0.325757
ENSG00000182541.18	Wald ratio	1	-0.0966085	0.0535266	0.0710949	1	0.325757
ENSG00000128253.15	Wald ratio	1	-0.0958496	0.0531061	0.0710949	1	0.325757
ENSG00000198089.16	Wald ratio	1	-0.0526581	0.0291756	0.0710949	1	0.325757
ENSG00000104221	Wald ratio	1	0.159797	0.0885544	0.0711524	1	0.325757
ENSG00000020181	Wald ratio	1	-0.288684	0.15998	0.0711524	1	0.325757
ENSG00000159231	Wald ratio	1	-0.0334029	0.0185158	0.0712284	1	0.325757
ENSG00000159228	Wald ratio	1	-0.273411	0.151557	0.0712284	1	0.325757
ENSG00000185917	Wald ratio	1	-0.156515	0.0867589	0.0712284	1	0.325757
ENSG00000151092	Wald ratio	1	0.21456	0.118937	0.0712357	1	0.325757
ENSG00000151093	Wald ratio	1	0.177744	0.0985294	0.0712357	1	0.325757
ENSG00000090054.15	Wald ratio	1	-0.0397404	0.0220435	0.0714162	1	0.326294
ENSG00000168491.10	Wald ratio	1	0.0884332	0.0490838	0.0715958	1	0.326826
ENSG00000111725	Inverse variance weighted (fixed effects)	3	-0.0417995	0.0232163	0.0717916	1	0.327431
ENSG00000198691.13	Wald ratio	1	0.0306551	0.0170653	0.0724404	1	0.330099
ENSG00000173838.12	Wald ratio	1	-0.0523183	0.0291428	0.072616	1	0.330608
ENSG00000156876.10	Wald ratio	1	0.0455853	0.0254031	0.0727369	1	0.330867
ENSG00000147576.17	Wald ratio	1	0.021841	0.0121824	0.0729989	1	0.331766
ENSG00000113240	Wald ratio	1	0.0508247	0.0283727	0.073241	1	0.331898
ENSG00000050767	Wald ratio	1	0.163117	0.0910596	0.073241	1	0.331898
ENSG00000169131	Wald ratio	1	0.0571411	0.0318988	0.073241	1	0.331898
ENSG00000119669	Wald ratio	1	-0.0568631	0.0317555	0.0733487	1	0.331898
ENSG00000198894	Wald ratio	1	-0.0350151	0.0195544	0.0733487	1	0.331898
ENSG00000101577	Wald ratio	1	0.0431927	0.0241466	0.0736525	1	0.332216
ENSG00000198912	Wald ratio	1	0.109716	0.0613386	0.0736653	1	0.332216
ENSG00000116198	Wald ratio	1	0.0272841	0.0152537	0.0736653	1	0.332216
ENSG00000166971.17	Inverse variance weighted (fixed effects)	2	-0.0540495	0.0302185	0.0736758	1	0.332216
ENSG00000164989.17	Wald ratio	1	0.0227509	0.0127302	0.0739111	1	0.332697
ENSG00000233038	Wald ratio	1	-0.0451475	0.0252621	0.0739111	1	0.332697
ENSG00000185112	Wald ratio	1	-0.196188	0.10989	0.0742109	1	0.333465
ENSG00000145014	Wald ratio	1	-0.0821472	0.0460128	0.0742109	1	0.333465
ENSG00000164825.4	Wald ratio	1	0.0197449	0.0110831	0.0748268	1	0.33565
ENSG00000241058.4	Wald ratio	1	-0.034744	0.0195024	0.0748268	1	0.33565
ENSG00000083937	Wald ratio	1	0.301316	0.16925	0.0750273	1	0.336257
ENSG00000151233	Wald ratio	1	-0.11132	0.0625859	0.0752934	1	0.336423
ENSG00000015153	Wald ratio	1	-0.236882	0.133179	0.0752934	1	0.336423
ENSG00000134283	Wald ratio	1	-0.0441067	0.0247975	0.0752934	1	0.336423
ENSG00000105793	Inverse variance weighted (fixed effects)	2	-0.0920256	0.0517438	0.0753243	1	0.336423
ENSG00000173517.10	Wald ratio	1	-0.0378772	0.021312	0.075524	1	0.337023
ENSG00000246985	Wald ratio	1	-0.253425	0.142866	0.0760856	1	0.339237
ENSG00000162722	Wald ratio	1	0.0612151	0.0345366	0.0763169	1	0.339564
ENSG00000238243	Wald ratio	1	0.0474246	0.0267563	0.0763169	1	0.339564
ENSG00000147655.12	Wald ratio	1	0.0554103	0.0312663	0.076361	1	0.339564
ENSG00000115523.16	Wald ratio	1	-0.025956	0.0146492	0.0764217	1	0.339564
ENSG00000090432.7	Wald ratio	1	0.0371049	0.0209484	0.0765186	1	0.339703
ENSG00000100075	Wald ratio	1	-0.0694304	0.0392295	0.0767517	1	0.33983
ENSG00000070371	Wald ratio	1	-0.0446545	0.0252306	0.0767517	1	0.33983
ENSG00000074935	Wald ratio	1	0.124242	0.0702252	0.0768605	1	0.33983
ENSG00000261652.3	Wald ratio	1	-0.0354078	0.0200141	0.0768697	1	0.33983
ENSG00000101255	Wald ratio	1	0.0472288	0.0266964	0.0768756	1	0.33983
ENSG00000131378.14	Wald ratio	1	0.0245454	0.0138949	0.0773111	1	0.341463
ENSG00000284713.1	Wald ratio	1	-0.0692963	0.0392506	0.0774825	1	0.341928
ENSG00000120833	Inverse variance weighted (fixed effects)	2	-0.0964004	0.054656	0.0777715	1	0.342911
ENSG00000197020.11	Wald ratio	1	-0.0169244	0.00960321	0.0780076	1	0.343313
ENSG00000213462.5	Wald ratio	1	-0.0237201	0.0134592	0.0780076	1	0.343313
ENSG00000172340	Wald ratio	1	0.0479853	0.0272368	0.0781062	1	0.343313
ENSG00000149573	Inverse variance weighted (fixed effects)	2	0.0902606	0.0512364	0.0781284	1	0.343313
ENSG00000136247.14	Wald ratio	1	0.0282157	0.016048	0.0787124	1	0.34535
ENSG00000175322.11	Wald ratio	1	0.0209164	0.0119008	0.0788223	1	0.34535
ENSG00000196355	Wald ratio	1	-0.0264962	0.0150816	0.0789426	1	0.34535
ENSG00000231160	Wald ratio	1	-0.0375929	0.0213978	0.0789426	1	0.34535
ENSG00000109790	Wald ratio	1	-0.158054	0.0899643	0.0789426	1	0.34535
ENSG00000144218.19	Wald ratio	1	0.07114	0.0405099	0.0790692	1	0.34535
ENSG00000176927.15	Wald ratio	1	0.0245017	0.0139542	0.0791107	1	0.34535
ENSG00000103257	Wald ratio	1	-0.202119	0.115178	0.0792877	1	0.34535
ENSG00000125450.11	Wald ratio	1	-0.0153459	0.00874508	0.0792938	1	0.34535
ENSG00000125445.11	Wald ratio	1	0.0324849	0.018512	0.0792938	1	0.34535
ENSG00000136883.14	Wald ratio	1	-0.0467735	0.0266686	0.0794516	1	0.34535
ENSG00000115602.17	Wald ratio	1	-0.0164987	0.00940987	0.0795435	1	0.34535
ENSG00000115604.10	Wald ratio	1	-0.0153721	0.00876731	0.0795435	1	0.34535
ENSG00000237899	Wald ratio	1	-0.0623734	0.03558	0.0795934	1	0.34535
ENSG00000066136	Wald ratio	1	-0.0820347	0.0467954	0.0795934	1	0.34535
ENSG00000105750.15	Wald ratio	1	0.0291042	0.0166089	0.0797169	1	0.345596
ENSG00000269949	Wald ratio	1	-0.050814	0.029074	0.0805081	1	0.346345
ENSG00000047315	Wald ratio	1	0.174657	0.0999326	0.0805081	1	0.346345
ENSG00000025772	Wald ratio	1	-0.0228619	0.0130813	0.0805203	1	0.346345
ENSG00000101104	Wald ratio	1	-0.193689	0.110827	0.0805203	1	0.346345
ENSG00000204070	Wald ratio	1	-0.27288	0.156139	0.0805203	1	0.346345
ENSG00000183255	Wald ratio	1	0.0400442	0.0229144	0.0805415	1	0.346345
ENSG00000184787	Wald ratio	1	-0.179268	0.102582	0.0805415	1	0.346345
ENSG00000162601.11	Wald ratio	1	-0.0458228	0.0262227	0.0805594	1	0.346345
ENSG00000137486	Wald ratio	1	-0.157081	0.0898917	0.0805594	1	0.346345
ENSG00000149243	Wald ratio	1	0.092371	0.0528605	0.0805594	1	0.346345
ENSG00000198719	Inverse variance weighted (fixed effects)	2	-0.0570267	0.0326558	0.0807591	1	0.346916
ENSG00000108107	Wald ratio	1	0.0382833	0.0219535	0.0811879	1	0.348345
ENSG00000122696.14	Wald ratio	1	0.0207754	0.0119151	0.0812265	1	0.348345
ENSG00000069974.16	Wald ratio	1	0.0184326	0.0105754	0.081338	1	0.348534
ENSG00000100815	Wald ratio	1	0.157493	0.0904343	0.081593	1	0.349048
ENSG00000261372	Wald ratio	1	0.0511373	0.0293636	0.081593	1	0.349048
ENSG00000115604.10	Wald ratio	1	-0.014879	0.00855026	0.0818277	1	0.349474
ENSG00000115602.17	Wald ratio	1	-0.0172513	0.00991351	0.0818277	1	0.349474
ENSG00000112599.9	Wald ratio	1	0.0177321	0.0102048	0.0822778	1	0.351106
ENSG00000101076.16	Wald ratio	1	0.0242189	0.0139621	0.0828089	1	0.352789
ENSG00000039068	Wald ratio	1	0.307406	0.17724	0.0828464	1	0.352789
ENSG00000164694.17	Wald ratio	1	-0.0351404	0.0202675	0.0829486	1	0.352789
ENSG00000037280	Wald ratio	1	-0.147484	0.0850991	0.0830814	1	0.352789
ENSG00000113300	Wald ratio	1	-0.0706268	0.0407522	0.0830814	1	0.352789
ENSG00000161055	Wald ratio	1	-0.0321167	0.0185316	0.0830814	1	0.352789
ENSG00000103742.12	Wald ratio	1	-0.0265999	0.0153859	0.0838357	1	0.354716
ENSG00000146070.17	Wald ratio	1	-0.0192752	0.0111509	0.0838838	1	0.354716
ENSG00000153291.16	Wald ratio	1	-0.0289777	0.0167638	0.0838838	1	0.354716
ENSG00000138801	Wald ratio	1	-0.0353205	0.0204377	0.0839522	1	0.354716
ENSG00000170017	Wald ratio	1	0.0401534	0.0232408	0.0840405	1	0.354716
ENSG00000254396	Wald ratio	1	-0.0285003	0.0164988	0.084092	1	0.354716
ENSG00000120156	Wald ratio	1	-0.0428712	0.0248181	0.084092	1	0.354716
ENSG00000042445.14	Wald ratio	1	0.0623833	0.0361286	0.0842211	1	0.354716
ENSG00000042493.16	Wald ratio	1	-0.0401751	0.023267	0.0842211	1	0.354716
ENSG00000152292.17	Wald ratio	1	0.0365881	0.0211896	0.0842211	1	0.354716
ENSG00000128699.14	Wald ratio	1	-0.029629	0.0171826	0.0846421	1	0.355522
ENSG00000138381.10	Wald ratio	1	0.0222355	0.0128949	0.0846421	1	0.355522
ENSG00000128694.12	Wald ratio	1	-0.0905582	0.0525169	0.0846421	1	0.355522
ENSG00000131781	Wald ratio	1	-0.195821	0.113578	0.0846875	1	0.355522
ENSG00000163406.11	Wald ratio	1	-0.0185818	0.0107961	0.0852224	1	0.357038
ENSG00000158296.14	Wald ratio	1	0.0151747	0.00882044	0.0853588	1	0.357038
ENSG00000149635.3	Wald ratio	1	0.0407455	0.0236837	0.0853588	1	0.357038
ENSG00000185736.16	Wald ratio	1	0.0422607	0.0245769	0.0855184	1	0.357038
ENSG00000237190.4	Wald ratio	1	-0.0550054	0.0319964	0.0855941	1	0.357038
ENSG00000103876	Wald ratio	1	0.0663989	0.0386259	0.0856099	1	0.357038
ENSG00000180953	Wald ratio	1	0.11314	0.0658166	0.0856099	1	0.357038
ENSG00000111665.11	Wald ratio	1	-0.0218311	0.0127021	0.0856697	1	0.357038
ENSG00000111664.10	Wald ratio	1	-0.0250502	0.0145751	0.0856697	1	0.357038
ENSG00000162836.12	Wald ratio	1	0.0159417	0.00927962	0.0858102	1	0.357335
ENSG00000103365	Wald ratio	1	-0.27532	0.160418	0.0861125	1	0.357612
ENSG00000166847	Wald ratio	1	0.0542301	0.0315977	0.0861125	1	0.357612
ENSG00000259806	Wald ratio	1	0.106591	0.0621061	0.0861125	1	0.357612
ENSG00000179698.14	Wald ratio	1	-0.0216986	0.0126445	0.0861533	1	0.357612
ENSG00000121653	Wald ratio	1	-0.0295433	0.0172361	0.0865223	1	0.358856
ENSG00000144821.10	Wald ratio	1	0.0914486	0.053396	0.0867773	1	0.359625
ENSG00000124299.15	Wald ratio	1	-0.0286052	0.0167089	0.0869017	1	0.359852
ENSG00000101004.15	Wald ratio	1	0.0237952	0.0139081	0.0871023	1	0.359972
ENSG00000197586.13	Wald ratio	1	-0.0185814	0.0108607	0.0871023	1	0.359972
ENSG00000177663	Inverse variance weighted (fixed effects)	2	0.153976	0.0900421	0.0872574	1	0.359972
ENSG00000139192.12	Wald ratio	1	-0.0356618	0.0208676	0.0874597	1	0.359972
ENSG00000111639.8	Wald ratio	1	0.0718781	0.0420598	0.0874597	1	0.359972
ENSG00000139190.16	Wald ratio	1	0.0463933	0.0271472	0.0874597	1	0.359972
ENSG00000136104.20	Wald ratio	1	-0.0218754	0.0128026	0.0875123	1	0.359972
ENSG00000136104.20	Wald ratio	1	-0.0158068	0.00925095	0.0875123	1	0.359972
ENSG00000091436	Wald ratio	1	0.0411273	0.0240732	0.0875569	1	0.359972
ENSG00000136068.14	Wald ratio	1	0.036763	0.0215553	0.0880975	1	0.361482
ENSG00000135127.11	Wald ratio	1	0.0291999	0.0171213	0.0881066	1	0.361482
ENSG00000112992	Inverse variance weighted (fixed effects)	3	0.0386131	0.0226426	0.0881339	1	0.361482
ENSG00000100033.16	Inverse variance weighted (fixed effects)	2	0.0162988	0.00957744	0.0887951	1	0.363905
ENSG00000163602	Wald ratio	1	-0.0367566	0.0216182	0.0890818	1	0.364002
ENSG00000168280	Wald ratio	1	0.164324	0.096652	0.0891003	1	0.364002
ENSG00000231079	Wald ratio	1	0.0954061	0.0561159	0.0891003	1	0.364002
ENSG00000150556	Wald ratio	1	0.12747	0.0749753	0.0891003	1	0.364002
ENSG00000136381	Wald ratio	1	0.035367	0.020826	0.0894677	1	0.364107
ENSG00000165300	Wald ratio	1	0.260623	0.153475	0.089481	1	0.364107
ENSG00000182013.18	Wald ratio	1	0.026881	0.0158337	0.0895632	1	0.364107
ENSG00000182636	Inverse variance weighted (fixed effects)	2	-0.0359739	0.0211924	0.0896038	1	0.364107
ENSG00000137563.12	Wald ratio	1	0.0451098	0.0265949	0.0898518	1	0.364107
ENSG00000205403.13	Wald ratio	1	-0.0856136	0.0504744	0.0898518	1	0.364107
ENSG00000123739.11	Wald ratio	1	0.032913	0.0194042	0.0898518	1	0.364107
ENSG00000138794.10	Wald ratio	1	0.035926	0.0211805	0.0898518	1	0.364107
ENSG00000223510.6	Wald ratio	1	-0.0161534	0.00952337	0.0898518	1	0.364107
ENSG00000140092	Inverse variance weighted (fixed effects)	2	0.0216027	0.0127383	0.0899083	1	0.364107
ENSG00000141030	Wald ratio	1	0.16752	0.0988212	0.090041	1	0.364107
ENSG00000154803	Wald ratio	1	-0.0817855	0.0482459	0.090041	1	0.364107
ENSG00000205309	Wald ratio	1	-0.0486439	0.0286954	0.090041	1	0.364107
ENSG00000180245.6	Wald ratio	1	0.0855796	0.0505376	0.0903819	1	0.3652
ENSG00000111254.8	Wald ratio	1	-0.019213	0.011351	0.0905272	1	0.365216
ENSG00000139180.11	Wald ratio	1	0.070349	0.0415621	0.0905272	1	0.365216
ENSG00000084092	Wald ratio	1	-0.109401	0.064651	0.0906125	1	0.365275
ENSG00000091009	Wald ratio	1	-0.215007	0.127226	0.0910348	1	0.366691
ENSG00000164930	Wald ratio	1	0.0410021	0.0242745	0.0911994	1	0.367069
ENSG00000182718	Wald ratio	1	-0.168123	0.0997208	0.0918071	1	0.369227
ENSG00000083535	Wald ratio	1	0.337098	0.200499	0.0927058	1	0.372263
ENSG00000136122	Wald ratio	1	-0.0397891	0.0236657	0.0927058	1	0.372263
ENSG00000026103.22	Wald ratio	1	0.0179782	0.0107015	0.0929631	1	0.373006
ENSG00000114166.8	Wald ratio	1	-0.0361148	0.0215111	0.0931728	1	0.373163
ENSG00000128829	Wald ratio	1	0.0698374	0.0416031	0.0932185	1	0.373163
ENSG00000140319	Wald ratio	1	0.0358922	0.0213815	0.0932185	1	0.373163
ENSG00000136068	Wald ratio	1	0.0658072	0.0392132	0.0933103	1	0.373241
ENSG00000183307	Inverse variance weighted (fixed effects)	2	-0.172934	0.103226	0.0938765	1	0.374162
ENSG00000197181.12	Wald ratio	1	0.0183373	0.0109473	0.0939247	1	0.374162
ENSG00000115602.17	Wald ratio	1	-0.0219863	0.0131268	0.0939496	1	0.374162
ENSG00000092036	Wald ratio	1	0.0637507	0.038065	0.0939758	1	0.374162
ENSG00000139890	Wald ratio	1	0.279376	0.166813	0.0939758	1	0.374162
ENSG00000100461	Wald ratio	1	-0.239048	0.142733	0.0939758	1	0.374162
ENSG00000182362.14	Wald ratio	1	-0.0193037	0.0115299	0.0940855	1	0.374162
ENSG00000117791.16	Wald ratio	1	-0.0248212	0.0148276	0.0941336	1	0.374162
ENSG00000259070	Wald ratio	1	-0.0235358	0.0140622	0.0941917	1	0.374162
ENSG00000148384.13	Wald ratio	1	0.0660299	0.0394776	0.0944082	1	0.374545
ENSG00000036448	Wald ratio	1	-0.0267284	0.0159814	0.0944328	1	0.374545
ENSG00000240024	Wald ratio	1	0.0361997	0.0216683	0.0947949	1	0.374958
ENSG00000053524	Wald ratio	1	-0.208227	0.12464	0.0947949	1	0.374958
ENSG00000138400.13	Wald ratio	1	-0.0167918	0.0100513	0.094798	1	0.374958
ENSG00000154153.13	Wald ratio	1	-0.0165607	0.00991383	0.0948269	1	0.374958
ENSG00000119227	Wald ratio	1	-0.124512	0.0745849	0.095038	1	0.375219
ENSG00000174007	Wald ratio	1	0.217043	0.130013	0.095038	1	0.375219
ENSG00000156206	Wald ratio	1	-0.147289	0.0883538	0.0955076	1	0.375837
ENSG00000172349	Wald ratio	1	0.305141	0.183044	0.0955076	1	0.375837
ENSG00000111850.11	Wald ratio	1	-0.022551	0.0135315	0.0956025	1	0.375837
ENSG00000241598.5	Wald ratio	1	0.0313196	0.0187987	0.0957033	1	0.375837
ENSG00000185940.10	Wald ratio	1	0.0657126	0.0394421	0.0957033	1	0.375837
ENSG00000184545.11	Wald ratio	1	0.0890375	0.0534422	0.0957033	1	0.375837
ENSG00000026103.22	Wald ratio	1	0.0180645	0.0108427	0.0957033	1	0.375837
ENSG00000231770	Inverse variance weighted (fixed effects)	2	-0.0187854	0.0112781	0.095784	1	0.375869
ENSG00000205809.9	Wald ratio	1	-0.0441122	0.026498	0.0959648	1	0.376292
ENSG00000111671.9	Wald ratio	1	0.0183222	0.011016	0.0962654	1	0.3769
ENSG00000117595.12	Wald ratio	1	-0.0176009	0.0105823	0.0962654	1	0.3769
ENSG00000164615.5	Wald ratio	1	0.0175971	0.0105944	0.0967174	1	0.378383
ENSG00000092094.11	Wald ratio	1	-0.0239268	0.0144195	0.0970489	1	0.378959
ENSG00000145284	Wald ratio	1	-0.0399009	0.0240542	0.0971578	1	0.378959
ENSG00000189308	Wald ratio	1	0.118114	0.0712047	0.0971578	1	0.378959
ENSG00000251022	Wald ratio	1	0.0509009	0.0306855	0.0971578	1	0.378959
ENSG00000254531	Inverse variance weighted (fixed effects)	2	-0.0250647	0.0151189	0.0973505	1	0.379265
ENSG00000134809.9	Wald ratio	1	-0.0282484	0.0170484	0.0975295	1	0.379265
ENSG00000214872.8	Wald ratio	1	0.0492339	0.0297136	0.0975295	1	0.379265
ENSG00000149150.9	Wald ratio	1	-0.0370931	0.0223863	0.0975295	1	0.379265
ENSG00000188037	Wald ratio	1	0.0420623	0.0254269	0.0980781	1	0.379991
ENSG00000159784	Wald ratio	1	0.204224	0.123455	0.0980781	1	0.379991
ENSG00000079257.8	Wald ratio	1	0.0470042	0.0284148	0.0980836	1	0.379991
ENSG00000168827.14	Wald ratio	1	-0.0870305	0.0526113	0.0980836	1	0.379991
ENSG00000118849.10	Wald ratio	1	0.027471	0.0166067	0.0980836	1	0.379991
ENSG00000124532	Wald ratio	1	0.115675	0.0699883	0.0983755	1	0.380552
ENSG00000112293	Wald ratio	1	-0.222222	0.134454	0.0983755	1	0.380552
ENSG00000173230	Wald ratio	1	0.0489358	0.0296374	0.0987074	1	0.380981
ENSG00000145088	Wald ratio	1	-0.156324	0.094676	0.0987074	1	0.380981
ENSG00000173226	Wald ratio	1	0.0913151	0.0553038	0.0987074	1	0.380981
ENSG00000164251.5	Wald ratio	1	-0.0425528	0.0258074	0.0991768	1	0.382127
ENSG00000138095	Wald ratio	1	0.045632	0.02771	0.0996062	1	0.382127
ENSG00000267957	Wald ratio	1	0.145014	0.0880877	0.0997124	1	0.382127
ENSG00000035403	Wald ratio	1	0.0475652	0.0288931	0.0997124	1	0.382127
ENSG00000158006.14	Wald ratio	1	0.0254208	0.0154425	0.0997315	1	0.382127
ENSG00000158008.10	Wald ratio	1	-0.0260486	0.0158239	0.0997315	1	0.382127
ENSG00000170089	Wald ratio	1	0.0454695	0.0276224	0.0997411	1	0.382127
ENSG00000249684	Wald ratio	1	0.0337332	0.0204927	0.0997411	1	0.382127
ENSG00000160323.18	Wald ratio	1	-0.0311096	0.018899	0.0997432	1	0.382127
ENSG00000148290.10	Wald ratio	1	-0.0171683	0.0104297	0.0997432	1	0.382127
ENSG00000182858.14	Wald ratio	1	0.0875638	0.0532654	0.100194	1	0.383569
ENSG00000145979.18	Wald ratio	1	-0.0274105	0.0166922	0.100566	1	0.3842
ENSG00000149231.14	Wald ratio	1	-0.0181471	0.0110527	0.100618	1	0.3842
ENSG00000179021	Wald ratio	1	0.268487	0.163533	0.100634	1	0.3842
ENSG00000134222.16	Wald ratio	1	0.0544977	0.0331962	0.100656	1	0.3842
ENSG00000139350	Wald ratio	1	0.0371098	0.022611	0.10075	1	0.384276
ENSG00000222014.6	Wald ratio	1	0.019341	0.0117975	0.101128	1	0.385123
ENSG00000134215	Inverse variance weighted (fixed effects)	2	-0.0271444	0.0165631	0.101244	1	0.385123
ENSG00000204961.6	Wald ratio	1	0.0214901	0.013113	0.101246	1	0.385123
ENSG00000107521	Wald ratio	1	0.0577103	0.0352165	0.10127	1	0.385123
ENSG00000058063	Wald ratio	1	-0.220377	0.134691	0.101804	1	0.386804
ENSG00000021355.13	Wald ratio	1	-0.0496319	0.0303393	0.101861	1	0.386804
ENSG00000073849	Wald ratio	1	0.155852	0.0953213	0.102045	1	0.387218
ENSG00000180535.3	Wald ratio	1	-0.0198549	0.0121506	0.102244	1	0.387688
ENSG00000120647.10	Wald ratio	1	0.0229942	0.0140792	0.102427	1	0.388098
ENSG00000243317	Wald ratio	1	0.0647978	0.0397422	0.103006	1	0.389436
ENSG00000164707	Wald ratio	1	-0.21079	0.129283	0.103006	1	0.389436
ENSG00000155561	Wald ratio	1	0.229487	0.140751	0.103006	1	0.389436
ENSG00000196724.12	Wald ratio	1	0.0315877	0.0193882	0.103266	1	0.389848
ENSG00000173480.11	Wald ratio	1	-0.0866266	0.0531705	0.103266	1	0.389848
ENSG00000249700	Wald ratio	1	-0.043294	0.026619	0.103857	1	0.391509
ENSG00000134852	Wald ratio	1	-0.138142	0.0849354	0.103857	1	0.391509
ENSG00000164344	Inverse variance weighted (fixed effects)	2	0.138046	0.0849198	0.104034	1	0.39164
ENSG00000140450	Wald ratio	1	-0.0346606	0.0213227	0.104051	1	0.39164
ENSG00000165730	Wald ratio	1	0.0294989	0.0181509	0.104119	1	0.39164
ENSG00000161798.7	Wald ratio	1	-0.0243187	0.0150001	0.104969	1	0.394427
ENSG00000163694	Wald ratio	1	-0.144487	0.0891647	0.105135	1	0.394427
ENSG00000000457.14	Wald ratio	1	0.0644058	0.0397578	0.105242	1	0.394427
ENSG00000171806.12	Wald ratio	1	0.0225095	0.0138951	0.105242	1	0.394427
ENSG00000000460.17	Wald ratio	1	0.0684592	0.0422599	0.105242	1	0.394427
ENSG00000278662.5	Wald ratio	1	0.0172693	0.0106686	0.10551	1	0.395042
ENSG00000085871.9	Wald ratio	1	-0.0529576	0.0327222	0.105576	1	0.395042
ENSG00000269365	Wald ratio	1	-0.0228924	0.0141507	0.105717	1	0.395042
ENSG00000175387	Wald ratio	1	0.16854	0.104182	0.105717	1	0.395042
ENSG00000146830.10	Wald ratio	1	0.0838463	0.0518622	0.10594	1	0.395042
ENSG00000146828.18	Wald ratio	1	0.0640718	0.0396309	0.10594	1	0.395042
ENSG00000176125.6	Wald ratio	1	-0.0505215	0.0312495	0.10594	1	0.395042
ENSG00000130414.12	Wald ratio	1	-0.0419035	0.0259809	0.106775	1	0.397867
ENSG00000183281.14	Wald ratio	1	-0.0277104	0.0171973	0.107109	1	0.398537
ENSG00000125551.19	Wald ratio	1	0.0691673	0.0429257	0.107109	1	0.398537
ENSG00000214113.10	Wald ratio	1	0.0427873	0.026594	0.107636	1	0.3995
ENSG00000165695.9	Wald ratio	1	0.0279252	0.0173703	0.107915	1	0.3995
ENSG00000164308.16	Wald ratio	1	-0.0139291	0.00866434	0.107915	1	0.3995
ENSG00000158488	Wald ratio	1	-0.234733	0.146024	0.107947	1	0.3995
ENSG00000227295	Wald ratio	1	0.11767	0.0732011	0.107947	1	0.3995
ENSG00000158477	Wald ratio	1	0.0428159	0.0266353	0.107947	1	0.3995
ENSG00000205937.12	Wald ratio	1	0.019714	0.012264	0.107951	1	0.3995
ENSG00000105136.20	Wald ratio	1	0.018616	0.0115846	0.108063	1	0.3995
ENSG00000152439.13	Wald ratio	1	-0.0657392	0.040909	0.108063	1	0.3995
ENSG00000160213	Wald ratio	1	0.206822	0.128804	0.108338	1	0.399866
ENSG00000160218	Wald ratio	1	0.242741	0.151173	0.108338	1	0.399866
ENSG00000146147.15	Wald ratio	1	-0.0149857	0.00933423	0.108394	1	0.399866
ENSG00000160932	Wald ratio	1	-0.107762	0.0671424	0.108499	1	0.39997
ENSG00000186340	Inverse variance weighted (fixed effects)	2	-0.0986077	0.061469	0.108673	1	0.400327
ENSG00000239672.7	Wald ratio	1	-0.016021	0.00999586	0.108988	1	0.400839
ENSG00000172967	Inverse variance weighted (fixed effects)	2	-0.0220607	0.0137682	0.109092	1	0.400839
ENSG00000124126	Wald ratio	1	-0.0973548	0.0607651	0.109122	1	0.400839
ENSG00000124198	Wald ratio	1	0.263896	0.164714	0.109122	1	0.400839
ENSG00000151136	Inverse variance weighted (fixed effects)	3	-0.0369939	0.0231105	0.109434	1	0.401404
ENSG00000107796	Inverse variance weighted (fixed effects)	2	-0.0167988	0.0104958	0.10948	1	0.401404
ENSG00000159842	Wald ratio	1	0.109183	0.0682221	0.109509	1	0.401404
ENSG00000119547.6	Wald ratio	1	0.0493133	0.0308738	0.110209	1	0.403608
ENSG00000122644	Wald ratio	1	-0.256288	0.160481	0.110266	1	0.403608
ENSG00000133805.15	Wald ratio	1	0.0213292	0.0133897	0.111172	1	0.405562
ENSG00000144746	Wald ratio	1	-0.276189	0.173382	0.111172	1	0.405562
ENSG00000163378	Wald ratio	1	-0.0814725	0.0511457	0.111172	1	0.405562
ENSG00000115306	Wald ratio	1	0.0383233	0.0240644	0.111265	1	0.405562
ENSG00000214595	Wald ratio	1	-0.120711	0.0757983	0.111265	1	0.405562
ENSG00000102805	Wald ratio	1	0.0967931	0.0607848	0.111297	1	0.405562
ENSG00000237990	Wald ratio	1	-0.0933114	0.0586069	0.111349	1	0.405562
ENSG00000148832.16	Wald ratio	1	0.0489804	0.0307718	0.111445	1	0.405583
ENSG00000100523.14	Wald ratio	1	0.0470376	0.029565	0.111612	1	0.405583
ENSG00000138363.15	Wald ratio	1	0.0376558	0.0236731	0.111687	1	0.405583
ENSG00000213625	Inverse variance weighted (fixed effects)	2	-0.0289825	0.0182259	0.111793	1	0.405583
ENSG00000169062	Wald ratio	1	-0.0661193	0.0415855	0.111843	1	0.405583
ENSG00000130177	Wald ratio	1	-0.0333472	0.0209736	0.111843	1	0.405583
ENSG00000122359.18	Wald ratio	1	0.026811	0.0168729	0.112061	1	0.405583
ENSG00000108219.15	Wald ratio	1	0.072742	0.0457785	0.112061	1	0.405583
ENSG00000189129.14	Wald ratio	1	0.0652908	0.0410893	0.112061	1	0.405583
ENSG00000165966.16	Wald ratio	1	-0.0270317	0.0170256	0.112352	1	0.406352
ENSG00000177570	Wald ratio	1	0.0299439	0.0188785	0.112709	1	0.40736
ENSG00000165275	Inverse variance weighted (fixed effects)	2	-0.127893	0.080663	0.112848	1	0.407576
ENSG00000255529.9	Wald ratio	1	-0.035855	0.0226192	0.112931	1	0.407592
ENSG00000188316	Inverse variance weighted (fixed effects)	2	0.0874223	0.0552237	0.113408	1	0.408877
ENSG00000188312.14	Wald ratio	1	-0.0165911	0.0104815	0.113445	1	0.408877
ENSG00000111670	Wald ratio	1	-0.199832	0.126352	0.113751	1	0.409223
ENSG00000121964.14	Wald ratio	1	0.0747887	0.0472917	0.113779	1	0.409223
ENSG00000183571.11	Wald ratio	1	-0.0259987	0.0164435	0.113858	1	0.409223
ENSG00000140443.15	Wald ratio	1	-0.0342382	0.0216548	0.113858	1	0.409223
ENSG00000288380.1	Inverse variance weighted (fixed effects)	2	0.0455279	0.0288481	0.114521	1	0.410259
ENSG00000253251.2	Wald ratio	1	-0.0336882	0.021352	0.114622	1	0.410259
ENSG00000123219.13	Wald ratio	1	-0.0315985	0.0200275	0.114622	1	0.410259
ENSG00000112081	Wald ratio	1	0.090204	0.0571724	0.114622	1	0.410259
ENSG00000010030	Wald ratio	1	-0.0346409	0.0219558	0.114622	1	0.410259
ENSG00000112079	Wald ratio	1	-0.12684	0.0803929	0.114622	1	0.410259
ENSG00000138095.19	Wald ratio	1	0.0282414	0.0179152	0.114934	1	0.411093
ENSG00000105856	Wald ratio	1	0.151373	0.0962002	0.115598	1	0.412895
ENSG00000164597	Wald ratio	1	-0.0270865	0.0172139	0.115598	1	0.412895
ENSG00000162836	Inverse variance weighted (fixed effects)	2	0.0275241	0.0175189	0.116157	1	0.414097
ENSG00000168291.13	Wald ratio	1	0.0349038	0.022217	0.116175	1	0.414097
ENSG00000112599.9	Wald ratio	1	0.0150902	0.00960528	0.116175	1	0.414097
ENSG00000149231	Wald ratio	1	-0.0511027	0.032558	0.11651	1	0.414675
ENSG00000125870	Wald ratio	1	-0.288147	0.183614	0.116577	1	0.414675
ENSG00000089177	Wald ratio	1	-0.0428567	0.0273094	0.116577	1	0.414675
ENSG00000254419	Wald ratio	1	0.0469077	0.0299421	0.117205	1	0.415433
ENSG00000124222	Wald ratio	1	-0.219466	0.140089	0.117205	1	0.415433
ENSG00000127080.10	Wald ratio	1	-0.0312145	0.0199252	0.117212	1	0.415433
ENSG00000188312.14	Wald ratio	1	-0.01516	0.00967714	0.117212	1	0.415433
ENSG00000151725	Wald ratio	1	0.0381445	0.0243542	0.117292	1	0.415433
ENSG00000164305	Wald ratio	1	0.0451344	0.028817	0.117292	1	0.415433
ENSG00000170619.10	Wald ratio	1	0.0629565	0.0402025	0.117352	1	0.415433
ENSG00000158865	Wald ratio	1	0.0401437	0.0256536	0.11762	1	0.415827
ENSG00000147894.16	Wald ratio	1	-0.0227207	0.0145229	0.117706	1	0.415827
ENSG00000214279.13	Inverse variance weighted (fixed effects)	2	0.029147	0.0186332	0.117758	1	0.415827
ENSG00000132911.4	Wald ratio	1	0.0480546	0.0307228	0.117785	1	0.415827
ENSG00000180914.10	Wald ratio	1	-0.0348581	0.0223064	0.118125	1	0.416458
ENSG00000105983	Wald ratio	1	-0.231058	0.147859	0.118125	1	0.416458
ENSG00000102890.16	Wald ratio	1	-0.0161728	0.0103524	0.118236	1	0.416564
ENSG00000111254.8	Wald ratio	1	-0.0237955	0.0152402	0.118439	1	0.416995
ENSG00000164904	Wald ratio	1	0.088979	0.0570268	0.118689	1	0.417591
ENSG00000171476.22	Wald ratio	1	0.0255243	0.0163725	0.119003	1	0.418411
ENSG00000026103	Wald ratio	1	-0.0421817	0.0270835	0.119359	1	0.418978
ENSG00000180139	Wald ratio	1	-0.0871826	0.0559772	0.119359	1	0.418978
ENSG00000147316	Wald ratio	1	-0.154612	0.0992874	0.119419	1	0.418978
ENSG00000180914.10	Inverse variance weighted (fixed effects)	2	-0.0187045	0.0120186	0.11964	1	0.418978
ENSG00000169064.12	Wald ratio	1	0.0344502	0.0221425	0.119747	1	0.418978
ENSG00000058091	Wald ratio	1	0.209167	0.134461	0.119806	1	0.418978
ENSG00000104763	Wald ratio	1	-0.0397667	0.0255688	0.11988	1	0.418978
ENSG00000078674	Wald ratio	1	-0.0336677	0.0216474	0.11988	1	0.418978
ENSG00000240563.2	Wald ratio	1	0.0223661	0.0143868	0.120035	1	0.418978
ENSG00000101443.18	Wald ratio	1	0.0226989	0.0146014	0.12005	1	0.418978
ENSG00000163686.15	Wald ratio	1	0.0681329	0.0438283	0.120055	1	0.418978
ENSG00000090006.17	Wald ratio	1	-0.0308338	0.019882	0.12094	1	0.420211
ENSG00000110880	Wald ratio	1	0.190296	0.122706	0.120941	1	0.420211
ENSG00000076248	Wald ratio	1	0.235919	0.152124	0.120941	1	0.420211
ENSG00000143157	Wald ratio	1	0.200233	0.129137	0.121012	1	0.420211
ENSG00000225171	Wald ratio	1	-0.0523363	0.0337536	0.121012	1	0.420211
ENSG00000152382	Wald ratio	1	-0.227864	0.146958	0.121012	1	0.420211
ENSG00000163029	Inverse variance weighted (fixed effects)	2	-0.0415847	0.0268211	0.121035	1	0.420211
ENSG00000171130.18	Wald ratio	1	-0.0234746	0.0151415	0.121059	1	0.420211
ENSG00000122557	Wald ratio	1	-0.0803157	0.0518348	0.121272	1	0.420586
ENSG00000198363	Wald ratio	1	0.0975044	0.0629385	0.121333	1	0.420586
ENSG00000064666	Wald ratio	1	0.0767179	0.0495611	0.121636	1	0.420586
ENSG00000064687	Wald ratio	1	0.121625	0.0785719	0.121636	1	0.420586
ENSG00000065268	Wald ratio	1	-0.0352873	0.0227962	0.121636	1	0.420586
ENSG00000184227.8	Wald ratio	1	-0.0343928	0.0222208	0.121676	1	0.420586
ENSG00000279170.2	Wald ratio	1	-0.0570345	0.0368552	0.121736	1	0.420586
ENSG00000131398	Wald ratio	1	0.239837	0.155165	0.122179	1	0.421273
ENSG00000269404	Wald ratio	1	0.21974	0.142163	0.122179	1	0.421273
ENSG00000131401	Wald ratio	1	-0.0496969	0.0321519	0.122179	1	0.421273
ENSG00000213462.5	Wald ratio	1	-0.013458	0.00871791	0.122658	1	0.422642
ENSG00000137145	Wald ratio	1	0.0692986	0.0449302	0.122986	1	0.423491
ENSG00000185100.10	Wald ratio	1	-0.0475535	0.0308662	0.123406	1	0.424374
ENSG00000116117	Wald ratio	1	-0.103804	0.0673774	0.123406	1	0.424374
ENSG00000170889.14	Wald ratio	1	0.0178514	0.0116005	0.123843	1	0.424751
ENSG00000244482.10	Wald ratio	1	-0.0295165	0.019181	0.123843	1	0.424751
ENSG00000204577.11	Wald ratio	1	-0.0205999	0.0133867	0.123843	1	0.424751
ENSG00000174417.2	Wald ratio	1	0.0251145	0.0163275	0.124007	1	0.424751
ENSG00000120526.11	Wald ratio	1	0.0620003	0.0403078	0.124007	1	0.424751
ENSG00000036448.10	Wald ratio	1	0.0171954	0.0111804	0.124049	1	0.424751
ENSG00000165091.17	Wald ratio	1	-0.0320542	0.0208438	0.124091	1	0.424751
ENSG00000055813.6	Wald ratio	1	-0.0279438	0.0181818	0.124315	1	0.425238
ENSG00000184949.16	Wald ratio	1	0.0259911	0.0169367	0.124881	1	0.426891
ENSG00000224791	Wald ratio	1	0.0191182	0.0124693	0.12522	1	0.427372
ENSG00000178562	Wald ratio	1	-0.120935	0.0788762	0.12522	1	0.427372
ENSG00000237651.6	Wald ratio	1	0.021594	0.0140918	0.125428	1	0.427372
ENSG00000123610	Wald ratio	1	-0.154902	0.10111	0.125518	1	0.427372
ENSG00000123609	Wald ratio	1	0.0873172	0.0569949	0.125518	1	0.427372
ENSG00000184898	Wald ratio	1	-0.0357082	0.023308	0.125518	1	0.427372
ENSG00000128266.9	Wald ratio	1	0.0582102	0.0381127	0.126683	1	0.431054
ENSG00000144152	Wald ratio	1	0.321455	0.210624	0.126959	1	0.43171
ENSG00000163630.11	Wald ratio	1	0.0311477	0.020418	0.127134	1	0.43202
ENSG00000176945.17	Wald ratio	1	0.0192109	0.0126046	0.127479	1	0.43291
ENSG00000139174	Wald ratio	1	0.0988949	0.0649047	0.127585	1	0.432986
ENSG00000099219	Wald ratio	1	-0.114392	0.0751156	0.12779	1	0.433398
ENSG00000146555.19	Wald ratio	1	-0.0491011	0.0322629	0.128033	1	0.43378
ENSG00000115457	Wald ratio	1	-0.0383363	0.0251922	0.128071	1	0.43378
ENSG00000007545	Wald ratio	1	0.125677	0.0827372	0.128764	1	0.435534
ENSG00000131634	Wald ratio	1	0.062528	0.0411641	0.128764	1	0.435534
ENSG00000248734	Wald ratio	1	0.0503861	0.0332092	0.129208	1	0.435534
ENSG00000164307	Wald ratio	1	-0.21028	0.138594	0.129208	1	0.435534
ENSG00000153113	Wald ratio	1	-0.0210964	0.0139045	0.129208	1	0.435534
ENSG00000113810	Wald ratio	1	-0.185123	0.122049	0.129321	1	0.435534
ENSG00000229320	Wald ratio	1	-0.0637809	0.0420501	0.129321	1	0.435534
ENSG00000213186	Wald ratio	1	-0.200861	0.132425	0.129321	1	0.435534
ENSG00000189190.10	Wald ratio	1	-0.0249533	0.0164526	0.129347	1	0.435534
ENSG00000152642	Wald ratio	1	0.036686	0.0242312	0.130027	1	0.437541
ENSG00000124772.12	Wald ratio	1	0.0323756	0.0214108	0.130505	1	0.438333
ENSG00000122375.12	Wald ratio	1	0.0714735	0.0472688	0.130517	1	0.438333
ENSG00000198756.12	Wald ratio	1	-0.0202389	0.0133849	0.130517	1	0.438333
ENSG00000124243.17	Wald ratio	1	-0.0325911	0.0215683	0.130771	1	0.438901
ENSG00000108064.11	Wald ratio	1	0.0326571	0.02162	0.130915	1	0.439101
ENSG00000123975.5	Wald ratio	1	-0.0200861	0.0133068	0.13118	1	0.439703
ENSG00000185905	Wald ratio	1	0.0692002	0.0458968	0.131622	1	0.440614
ENSG00000103485	Wald ratio	1	0.223139	0.147996	0.131622	1	0.440614
ENSG00000185829.17	Wald ratio	1	-0.0313769	0.0208363	0.132099	1	0.441636
ENSG00000114487.10	Wald ratio	1	-0.0738177	0.0490237	0.13213	1	0.441636
ENSG00000171759.10	Wald ratio	1	-0.0366373	0.0243349	0.132183	1	0.441636
ENSG00000166833.21	Wald ratio	1	0.0631812	0.0419827	0.13234	1	0.441875
ENSG00000169762	Wald ratio	1	-0.105127	0.0699437	0.132834	1	0.443236
ENSG00000088305.18	Wald ratio	1	0.0199164	0.0132747	0.133528	1	0.443478
ENSG00000183760.11	Wald ratio	1	0.0251448	0.0167601	0.133542	1	0.443478
ENSG00000142675.18	Wald ratio	1	0.0228488	0.0152298	0.133544	1	0.443478
ENSG00000155849	Wald ratio	1	-0.219807	0.146546	0.133636	1	0.443478
ENSG00000152056.17	Wald ratio	1	0.0452435	0.0301641	0.133637	1	0.443478
ENSG00000152582	Wald ratio	1	-0.0793865	0.0529327	0.133676	1	0.443478
ENSG00000254211	Wald ratio	1	0.0521127	0.0347488	0.133693	1	0.443478
ENSG00000170091	Wald ratio	1	0.270449	0.180335	0.133693	1	0.443478
ENSG00000113742	Wald ratio	1	0.0437974	0.0292042	0.133693	1	0.443478
ENSG00000169684.13	Wald ratio	1	0.0154189	0.0102832	0.133764	1	0.443478
ENSG00000144597	Wald ratio	1	-0.174145	0.116455	0.134813	1	0.445241
ENSG00000206560	Wald ratio	1	-0.0256928	0.0171813	0.134813	1	0.445241
ENSG00000154813	Wald ratio	1	-0.201404	0.134683	0.134813	1	0.445241
ENSG00000113384	Wald ratio	1	0.0599942	0.0401241	0.134858	1	0.445241
ENSG00000197362.15	Wald ratio	1	-0.0243242	0.0162812	0.135175	1	0.445241
ENSG00000223907	Wald ratio	1	0.0682016	0.04566	0.135258	1	0.445241
ENSG00000168528	Wald ratio	1	-0.159712	0.106925	0.135258	1	0.445241
ENSG00000162517	Wald ratio	1	-0.0844421	0.0565328	0.135258	1	0.445241
ENSG00000148690	Wald ratio	1	-0.111912	0.0749442	0.135367	1	0.445241
ENSG00000164142.16	Wald ratio	1	-0.0118306	0.00792425	0.135447	1	0.445241
ENSG00000109686.18	Wald ratio	1	-0.0184411	0.012352	0.135447	1	0.445241
ENSG00000164088	Wald ratio	1	0.184258	0.123435	0.135501	1	0.445241
ENSG00000243696	Wald ratio	1	0.158413	0.106121	0.135501	1	0.445241
ENSG00000242142	Wald ratio	1	-0.107824	0.0722313	0.135501	1	0.445241
ENSG00000112787	Inverse variance weighted (fixed effects)	2	-0.0498849	0.0334556	0.13594	1	0.446402
ENSG00000197818.11	Wald ratio	1	0.0242679	0.0162926	0.136354	1	0.447476
ENSG00000130193.8	Wald ratio	1	0.02662	0.017886	0.136668	1	0.448102
ENSG00000164754	Inverse variance weighted (fixed effects)	2	0.0377184	0.0253462	0.136718	1	0.448102
ENSG00000123975.5	Wald ratio	1	-0.0220028	0.0148243	0.137747	1	0.451188
ENSG00000140955.10	Wald ratio	1	0.0182433	0.0123009	0.13805	1	0.451897
ENSG00000145198.14	Inverse variance weighted (fixed effects)	2	-0.0394141	0.0265843	0.138179	1	0.452032
ENSG00000070669	Wald ratio	1	-0.0280806	0.0189529	0.138446	1	0.45262
ENSG00000167525.13	Wald ratio	1	0.0258165	0.0174336	0.138648	1	0.452992
ENSG00000018510	Wald ratio	1	0.047116	0.0318715	0.139325	1	0.454917
ENSG00000008294	Wald ratio	1	0.165307	0.111903	0.139612	1	0.455566
ENSG00000100181	Wald ratio	1	-0.0939143	0.0636666	0.140187	1	0.457154
ENSG00000149292.16	Inverse variance weighted (fixed effects)	2	0.0130225	0.00883325	0.140411	1	0.457595
ENSG00000258289	Inverse variance weighted (fixed effects)	3	-0.0323039	0.02192	0.140558	1	0.457789
ENSG00000100376.12	Wald ratio	1	-0.0128859	0.00874932	0.140806	1	0.458307
ENSG00000141252	Wald ratio	1	0.225071	0.153066	0.141449	1	0.459921
ENSG00000242485.6	Wald ratio	1	0.0211818	0.0144167	0.141763	1	0.459921
ENSG00000171130.18	Wald ratio	1	-0.0231129	0.0157316	0.141778	1	0.459921
ENSG00000271605.6	Wald ratio	1	-0.0626119	0.0426257	0.141867	1	0.459921
ENSG00000257621	Wald ratio	1	0.0490237	0.0333798	0.141924	1	0.459921
ENSG00000131966	Wald ratio	1	-0.122494	0.0834049	0.141924	1	0.459921
ENSG00000100578	Wald ratio	1	0.126622	0.0862161	0.141924	1	0.459921
ENSG00000256029.6	Wald ratio	1	0.0597133	0.0407598	0.14292	1	0.461121
ENSG00000243284.1	Wald ratio	1	0.0266071	0.0181618	0.14292	1	0.461121
ENSG00000124839.13	Wald ratio	1	-0.0216528	0.0147812	0.14295	1	0.461121
ENSG00000153885.14	Wald ratio	1	0.0168531	0.0115057	0.142986	1	0.461121
ENSG00000260929	Wald ratio	1	0.13148	0.0898115	0.143207	1	0.461121
ENSG00000270120	Wald ratio	1	-0.0455061	0.0310844	0.143207	1	0.461121
ENSG00000167207	Wald ratio	1	-0.0384583	0.0262702	0.143207	1	0.461121
ENSG00000176170	Wald ratio	1	-0.102646	0.0701203	0.143232	1	0.461121
ENSG00000129646	Wald ratio	1	-0.119924	0.0819234	0.143232	1	0.461121
ENSG00000101337	Wald ratio	1	0.222906	0.152307	0.143321	1	0.461121
ENSG00000101336	Wald ratio	1	-0.0672893	0.0459772	0.143321	1	0.461121
ENSG00000197892	Wald ratio	1	-0.0808958	0.0552803	0.143365	1	0.461121
ENSG00000099250	Wald ratio	1	0.0691336	0.0472657	0.143561	1	0.461464
ENSG00000164506.14	Wald ratio	1	-0.0514573	0.0351928	0.143699	1	0.461623
ENSG00000148377.6	Wald ratio	1	-0.0633956	0.0434028	0.144116	1	0.462674
ENSG00000260910	Inverse variance weighted (fixed effects)	2	-0.0201658	0.0138235	0.144617	1	0.463283
ENSG00000182372	Wald ratio	1	0.0499614	0.0342573	0.144726	1	0.463283
ENSG00000253982	Wald ratio	1	0.0173954	0.0119276	0.144726	1	0.463283
ENSG00000156931.15	Wald ratio	1	-0.0669474	0.0459112	0.144787	1	0.463283
ENSG00000239653	Wald ratio	1	-0.0790182	0.0542408	0.145171	1	0.463283
ENSG00000160200.17	Wald ratio	1	0.029181	0.020035	0.145254	1	0.463283
ENSG00000160194.18	Wald ratio	1	-0.0803819	0.0551883	0.145254	1	0.463283
ENSG00000159111.13	Wald ratio	1	0.0748041	0.0513632	0.145289	1	0.463283
ENSG00000141294.10	Wald ratio	1	0.0364458	0.025025	0.145289	1	0.463283
ENSG00000141295.14	Wald ratio	1	-0.0385256	0.0264531	0.145289	1	0.463283
ENSG00000230667.5	Wald ratio	1	0.0534606	0.0367164	0.145381	1	0.463283
ENSG00000137948.18	Wald ratio	1	-0.0773523	0.053125	0.145381	1	0.463283
ENSG00000152670.19	Wald ratio	1	0.0538813	0.0370404	0.145763	1	0.463643
ENSG00000234602.8	Wald ratio	1	0.0467077	0.0321089	0.145763	1	0.463643
ENSG00000152669.9	Wald ratio	1	0.0219847	0.0151133	0.145763	1	0.463643
ENSG00000111254.8	Wald ratio	1	-0.0145626	0.0100144	0.1459	1	0.463667
ENSG00000007171.18	Wald ratio	1	0.03032	0.0208576	0.146039	1	0.463667
ENSG00000232859.9	Wald ratio	1	-0.0179141	0.0123234	0.146039	1	0.463667
ENSG00000114742	Wald ratio	1	-0.0249635	0.0171985	0.146644	1	0.464816
ENSG00000168026	Wald ratio	1	0.0870619	0.0599811	0.146644	1	0.464816
ENSG00000260398	Wald ratio	1	0.159963	0.110213	0.14667	1	0.464816
ENSG00000161180.11	Wald ratio	1	-0.0174055	0.0120022	0.147007	1	0.465596
ENSG00000197147.13	Wald ratio	1	-0.0165729	0.0114325	0.147164	1	0.465808
ENSG00000196526	Wald ratio	1	-0.0490526	0.0338638	0.147469	1	0.466489
ENSG00000167653.5	Wald ratio	1	-0.0188172	0.0129995	0.147749	1	0.467089
ENSG00000170248.15	Wald ratio	1	0.0145817	0.0100807	0.148036	1	0.467676
ENSG00000164776	Wald ratio	1	0.116178	0.0803718	0.148315	1	0.467676
ENSG00000138814	Wald ratio	1	-0.166327	0.115135	0.148563	1	0.467676
ENSG00000187033.9	Wald ratio	1	-0.0599881	0.0415257	0.14857	1	0.467676
ENSG00000188306.6	Wald ratio	1	-0.0376959	0.0260944	0.14857	1	0.467676
ENSG00000171757.16	Wald ratio	1	0.0300825	0.0208241	0.14857	1	0.467676
ENSG00000064218.5	Wald ratio	1	-0.0701463	0.0485705	0.148678	1	0.467676
ENSG00000233927.5	Wald ratio	1	-0.0178244	0.0123468	0.148839	1	0.467676
ENSG00000197261.11	Wald ratio	1	0.0221746	0.0153602	0.148842	1	0.467676
ENSG00000112294	Inverse variance weighted (fixed effects)	2	-0.0363637	0.0252175	0.149302	1	0.467676
ENSG00000104731	Inverse variance weighted (fixed effects)	2	-0.0379752	0.0263354	0.149306	1	0.467676
ENSG00000145476	Inverse variance weighted (fixed effects)	2	0.0456555	0.0316796	0.149538	1	0.467676
ENSG00000182612.10	Wald ratio	1	-0.0308236	0.0213894	0.149566	1	0.467676
ENSG00000185298.13	Wald ratio	1	-0.0356822	0.0247609	0.149566	1	0.467676
ENSG00000214087.8	Wald ratio	1	0.0200621	0.0139217	0.149566	1	0.467676
ENSG00000137033.11	Wald ratio	1	-0.0362021	0.0251222	0.149574	1	0.467676
ENSG00000085449	Wald ratio	1	-0.225643	0.156596	0.149605	1	0.467676
ENSG00000135919	Wald ratio	1	-0.0334594	0.0232207	0.149605	1	0.467676
ENSG00000156510	Wald ratio	1	-0.0401939	0.0279111	0.149849	1	0.467676
ENSG00000122912	Wald ratio	1	0.255927	0.177719	0.149849	1	0.467676
ENSG00000156502	Wald ratio	1	-0.186644	0.129608	0.149849	1	0.467676
ENSG00000100519	Wald ratio	1	0.104168	0.0723505	0.149934	1	0.467676
ENSG00000104427	Inverse variance weighted (fixed effects)	4	0.0315177	0.0218952	0.150015	1	0.467676
ENSG00000128731	Wald ratio	1	0.040766	0.0283362	0.150248	1	0.468122
ENSG00000118322.14	Wald ratio	1	0.0180531	0.0125589	0.150584	1	0.468603
ENSG00000118322.14	Wald ratio	1	0.0225276	0.0156716	0.150584	1	0.468603
ENSG00000133874	Wald ratio	1	-0.232627	0.162021	0.151064	1	0.469011
ENSG00000198042	Wald ratio	1	-0.111769	0.0778452	0.151064	1	0.469011
ENSG00000172728	Wald ratio	1	-0.0346711	0.0241479	0.151064	1	0.469011
ENSG00000170962	Wald ratio	1	-0.135029	0.0940484	0.151077	1	0.469011
ENSG00000164930.12	Wald ratio	1	0.0313603	0.0218531	0.151273	1	0.469336
ENSG00000151466	Wald ratio	1	-0.0906723	0.0633307	0.152222	1	0.471715
ENSG00000151470	Wald ratio	1	-0.0350677	0.0244933	0.152222	1	0.471715
ENSG00000172954	Inverse variance weighted (fixed effects)	2	0.0238254	0.0166502	0.152449	1	0.472135
ENSG00000214491.8	Wald ratio	1	0.0149207	0.0104364	0.152808	1	0.472681
ENSG00000133488.15	Wald ratio	1	0.0227272	0.0158966	0.152808	1	0.472681
ENSG00000057252	Wald ratio	1	0.0394058	0.0275844	0.153133	1	0.473403
ENSG00000214021.16	Wald ratio	1	0.0373943	0.0262155	0.153748	1	0.47426
ENSG00000240344	Inverse variance weighted (fixed effects)	3	-0.028712	0.020131	0.153794	1	0.47426
ENSG00000078487.17	Wald ratio	1	-0.0220431	0.015458	0.153868	1	0.47426
ENSG00000121716.20	Wald ratio	1	-0.0140854	0.00987754	0.153868	1	0.47426
ENSG00000085514.16	Wald ratio	1	-0.0219759	0.0154109	0.153868	1	0.47426
ENSG00000197568.14	Wald ratio	1	0.0205027	0.0143827	0.154009	1	0.47441
ENSG00000036530.9	Wald ratio	1	0.0166968	0.0117182	0.154199	1	0.474711
ENSG00000039600.11	Wald ratio	1	-0.0563447	0.0395651	0.154417	1	0.474818
ENSG00000113272.14	Wald ratio	1	-0.0213404	0.0149851	0.154417	1	0.474818
ENSG00000197253.13	Wald ratio	1	-0.0169581	0.0119137	0.154617	1	0.475152
ENSG00000109854	Inverse variance weighted (fixed effects)	2	0.0359657	0.0253241	0.155544	1	0.477716
ENSG00000121691.7	Wald ratio	1	0.0282075	0.0198658	0.155637	1	0.477718
ENSG00000145736.14	Wald ratio	1	-0.018643	0.0131578	0.156517	1	0.479564
ENSG00000172058.15	Wald ratio	1	-0.0180853	0.0127641	0.156517	1	0.479564
ENSG00000145736.14	Wald ratio	1	-0.0245314	0.0173136	0.156517	1	0.479564
ENSG00000137070	Wald ratio	1	-0.183168	0.129403	0.156928	1	0.480257
ENSG00000198467	Wald ratio	1	-0.0616546	0.0435575	0.156928	1	0.480257
ENSG00000188452.14	Wald ratio	1	-0.063132	0.0446272	0.15717	1	0.480713
ENSG00000240005	Inverse variance weighted (fixed effects)	2	-0.0407774	0.0288417	0.157411	1	0.481163
ENSG00000214530	Wald ratio	1	-0.0251326	0.0178499	0.159132	1	0.485562
ENSG00000186635	Wald ratio	1	0.221633	0.15741	0.159132	1	0.485562
ENSG00000186642	Wald ratio	1	-0.142342	0.101095	0.159132	1	0.485562
ENSG00000261824	Wald ratio	1	-0.0737364	0.0524205	0.159537	1	0.485938
ENSG00000267575	Wald ratio	1	0.0849621	0.0604011	0.159537	1	0.485938
ENSG00000261770	Wald ratio	1	0.0248286	0.0176511	0.159537	1	0.485938
ENSG00000135541	Inverse variance weighted (fixed effects)	2	0.0237663	0.0169064	0.159797	1	0.485984
ENSG00000064835.11	Wald ratio	1	0.0502483	0.0357681	0.160071	1	0.485984
ENSG00000196502.11	Wald ratio	1	-0.0264923	0.01886	0.160115	1	0.485984
ENSG00000233232.7	Wald ratio	1	-0.0165881	0.0118091	0.160115	1	0.485984
ENSG00000197165.11	Wald ratio	1	0.0291579	0.0207576	0.160115	1	0.485984
ENSG00000128534	Wald ratio	1	0.0332447	0.023667	0.160115	1	0.485984
ENSG00000182580	Inverse variance weighted (fixed effects)	2	0.109381	0.0779172	0.160375	1	0.486488
ENSG00000070778.13	Wald ratio	1	-0.0496126	0.0353649	0.160654	1	0.48674
ENSG00000042317.17	Wald ratio	1	0.0135714	0.00967395	0.160654	1	0.48674
ENSG00000178538.10	Wald ratio	1	-0.0355001	0.0253206	0.160909	1	0.48674
ENSG00000106477.19	Wald ratio	1	0.0287164	0.0204835	0.160936	1	0.48674
ENSG00000188818.12	Inverse variance weighted (fixed effects)	2	0.0403608	0.0288089	0.161219	1	0.48674
ENSG00000110031	Wald ratio	1	-0.0291824	0.020833	0.16128	1	0.48674
ENSG00000156603	Wald ratio	1	0.142481	0.101716	0.16128	1	0.48674
ENSG00000104472	Wald ratio	1	-0.0525235	0.0375135	0.161477	1	0.48674
ENSG00000115423.18	Wald ratio	1	0.0192932	0.0137802	0.161495	1	0.48674
ENSG00000278662.5	Wald ratio	1	0.0124173	0.0088703	0.161551	1	0.48674
ENSG00000197978.9	Wald ratio	1	-0.0259396	0.0185299	0.161551	1	0.48674
ENSG00000163964.15	Wald ratio	1	0.0440201	0.0314485	0.161588	1	0.48674
ENSG00000103226.18	Wald ratio	1	0.0236095	0.0168805	0.161926	1	0.487474
ENSG00000182698.12	Wald ratio	1	-0.0213504	0.015281	0.162356	1	0.488485
ENSG00000132359	Wald ratio	1	0.151876	0.108742	0.162513	1	0.488673
ENSG00000170298.15	Wald ratio	1	0.0144384	0.0103418	0.162676	1	0.488878
ENSG00000213626	Inverse variance weighted (fixed effects)	2	-0.0975828	0.0699424	0.162959	1	0.489446
ENSG00000234224.3	Wald ratio	1	-0.0501617	0.0359832	0.163308	1	0.490209
ENSG00000166377	Wald ratio	1	-0.039646	0.0284619	0.163634	1	0.490903
ENSG00000099810.21	Wald ratio	1	-0.0234239	0.0168222	0.163789	1	0.491082
ENSG00000183117	Wald ratio	1	0.0834467	0.0599843	0.164182	1	0.491745
ENSG00000178927.18	Wald ratio	1	0.018908	0.0136165	0.164952	1	0.491745
ENSG00000135972.9	Wald ratio	1	0.027841	0.0200548	0.165062	1	0.491745
ENSG00000171084	Wald ratio	1	0.141303	0.101792	0.165089	1	0.491745
ENSG00000114544	Wald ratio	1	0.0354801	0.0255591	0.165089	1	0.491745
ENSG00000144741.17	Wald ratio	1	-0.016695	0.0120309	0.165236	1	0.491745
ENSG00000117862	Wald ratio	1	0.139884	0.100804	0.165236	1	0.491745
ENSG00000182183	Wald ratio	1	-0.097927	0.0705691	0.165236	1	0.491745
ENSG00000116157	Wald ratio	1	-0.0219722	0.0158338	0.165236	1	0.491745
ENSG00000186448	Wald ratio	1	-0.143986	0.103858	0.165633	1	0.491745
ENSG00000253598.2	Wald ratio	1	0.0640643	0.0462231	0.165753	1	0.491745
ENSG00000104231.11	Wald ratio	1	0.0435059	0.03139	0.165753	1	0.491745
ENSG00000163743.13	Wald ratio	1	-0.067564	0.0487484	0.165755	1	0.491745
ENSG00000138769.11	Wald ratio	1	-0.0699523	0.0504716	0.165755	1	0.491745
ENSG00000174792.10	Wald ratio	1	0.0284125	0.0205	0.165755	1	0.491745
ENSG00000174792.10	Wald ratio	1	0.0199651	0.0144051	0.165755	1	0.491745
ENSG00000205810.8	Wald ratio	1	0.0179498	0.0129541	0.165857	1	0.491745
ENSG00000205809.9	Wald ratio	1	0.0139693	0.0100815	0.165857	1	0.491745
ENSG00000111450	Inverse variance weighted (fixed effects)	2	0.0238322	0.0172015	0.165909	1	0.491745
ENSG00000110324	Wald ratio	1	0.141419	0.102165	0.166291	1	0.491745
ENSG00000003137	Inverse variance weighted (fixed effects)	2	0.0228113	0.0164799	0.1663	1	0.491745
ENSG00000007171.18	Wald ratio	1	0.0118798	0.00858618	0.166482	1	0.491745
ENSG00000232859.9	Wald ratio	1	-0.0144688	0.0104574	0.166482	1	0.491745
ENSG00000135046	Wald ratio	1	-0.0289962	0.0209572	0.166482	1	0.491745
ENSG00000165092	Wald ratio	1	-0.0315324	0.0227902	0.166482	1	0.491745
ENSG00000107372	Wald ratio	1	-0.0952974	0.0688766	0.166482	1	0.491745
ENSG00000198732.10	Wald ratio	1	0.0599679	0.0433809	0.166863	1	0.492588
ENSG00000123143	Wald ratio	1	-0.12476	0.0903081	0.167128	1	0.492754
ENSG00000123159	Wald ratio	1	0.0929946	0.0673146	0.167128	1	0.492754
ENSG00000038002.9	Wald ratio	1	0.0185997	0.0134659	0.167205	1	0.492754
ENSG00000070540.13	Wald ratio	1	-0.0498507	0.0361479	0.167871	1	0.494437
ENSG00000204147.10	Wald ratio	1	0.0204712	0.0148853	0.169052	1	0.497347
ENSG00000188611.15	Wald ratio	1	-0.0158852	0.0115507	0.169052	1	0.497347
ENSG00000180822	Wald ratio	1	-0.0370324	0.0269631	0.169613	1	0.498148
ENSG00000124588	Wald ratio	1	0.177352	0.129129	0.169613	1	0.498148
ENSG00000137267	Wald ratio	1	0.114258	0.0831905	0.169613	1	0.498148
ENSG00000171476	Wald ratio	1	0.149541	0.108944	0.169862	1	0.498596
ENSG00000180346	Wald ratio	1	0.195366	0.142456	0.170247	1	0.499021
ENSG00000138640	Wald ratio	1	-0.0448039	0.0326699	0.170247	1	0.499021
ENSG00000197888.2	Wald ratio	1	-0.0304515	0.0222071	0.170296	1	0.499021
ENSG00000171757.16	Wald ratio	1	0.0255906	0.0186773	0.170641	1	0.499401
ENSG00000038002.9	Wald ratio	1	0.0140931	0.0102909	0.170851	1	0.499401
ENSG00000175161.13	Wald ratio	1	0.0556055	0.0406039	0.170855	1	0.499401
ENSG00000174373	Wald ratio	1	0.062641	0.0457943	0.171351	1	0.499401
ENSG00000123610.5	Wald ratio	1	-0.032941	0.0240915	0.171522	1	0.499401
ENSG00000184898.7	Wald ratio	1	-0.0563202	0.04119	0.171522	1	0.499401
ENSG00000163050	Wald ratio	1	0.0317469	0.0232263	0.171673	1	0.499401
ENSG00000177990.12	Wald ratio	1	0.0198814	0.0145527	0.171889	1	0.499401
ENSG00000166148.3	Wald ratio	1	0.0527853	0.0386377	0.171889	1	0.499401
ENSG00000164494.12	Wald ratio	1	0.0365698	0.0267813	0.172097	1	0.499401
ENSG00000124243.17	Wald ratio	1	-0.0291104	0.0213185	0.172097	1	0.499401
ENSG00000130714	Wald ratio	1	-0.131264	0.0961288	0.172097	1	0.499401
ENSG00000107263	Wald ratio	1	0.0242798	0.0177809	0.172097	1	0.499401
ENSG00000184432	Wald ratio	1	0.101681	0.074478	0.172177	1	0.499401
ENSG00000248932	Wald ratio	1	-0.0719564	0.0527059	0.172177	1	0.499401
ENSG00000038002	Wald ratio	1	0.0146427	0.0107273	0.172256	1	0.499401
ENSG00000188649	Wald ratio	1	0.083488	0.0611644	0.172261	1	0.499401
ENSG00000119977	Wald ratio	1	0.0414312	0.030353	0.172261	1	0.499401
ENSG00000138185	Wald ratio	1	0.0330883	0.024241	0.172261	1	0.499401
ENSG00000072422.17	Wald ratio	1	-0.0384775	0.0282183	0.172705	1	0.50041
ENSG00000182923.17	Wald ratio	1	0.0346177	0.0254427	0.173636	1	0.502263
ENSG00000129055.12	Wald ratio	1	0.0227857	0.0167467	0.173636	1	0.502263
ENSG00000174611.12	Wald ratio	1	-0.0570249	0.0419111	0.173636	1	0.502263
ENSG00000213963	Inverse variance weighted (fixed effects)	2	-0.0826032	0.0607388	0.173838	1	0.502567
ENSG00000042286.15	Wald ratio	1	0.0159201	0.0117132	0.174095	1	0.502748
ENSG00000079332.15	Wald ratio	1	-0.0335206	0.0246627	0.174095	1	0.502748
ENSG00000173545	Wald ratio	1	0.123511	0.0909201	0.17432	1	0.502834
ENSG00000154153	Wald ratio	1	0.0796621	0.0586418	0.17432	1	0.502834
ENSG00000237438	Wald ratio	1	-0.0137492	0.0101268	0.174555	1	0.503232
ENSG00000151665.13	Wald ratio	1	0.059101	0.0435769	0.175021	1	0.503733
ENSG00000250565.7	Wald ratio	1	0.0203444	0.0150005	0.175021	1	0.503733
ENSG00000250565.7	Wald ratio	1	0.0207199	0.0152774	0.175021	1	0.503733
ENSG00000167280	Inverse variance weighted (fixed effects)	2	0.0471803	0.0347969	0.175139	1	0.503792
ENSG00000106993	Wald ratio	1	0.195317	0.14427	0.175791	1	0.505106
ENSG00000205808	Wald ratio	1	0.0392285	0.028976	0.175791	1	0.505106
ENSG00000198945	Wald ratio	1	0.0356107	0.0263128	0.17594	1	0.505253
ENSG00000063127	Wald ratio	1	0.0694241	0.0513835	0.176664	1	0.50649
ENSG00000104894	Wald ratio	1	-0.0546946	0.0404816	0.176664	1	0.50649
ENSG00000074219	Wald ratio	1	-0.0625945	0.0463287	0.176664	1	0.50649
ENSG00000155158	Wald ratio	1	-0.0280877	0.0208029	0.176958	1	0.506589
ENSG00000103550.14	Wald ratio	1	0.0135707	0.0100518	0.176993	1	0.506589
ENSG00000167191.12	Wald ratio	1	-0.062315	0.0461568	0.176993	1	0.506589
ENSG00000012660.14	Wald ratio	1	-0.053903	0.0399856	0.177639	1	0.508157
ENSG00000197930	Inverse variance weighted (fixed effects)	2	0.0335948	0.0249338	0.177865	1	0.508522
ENSG00000169519.21	Wald ratio	1	0.022342	0.0166142	0.178704	1	0.508761
ENSG00000168661.14	Wald ratio	1	0.0138747	0.0103177	0.178704	1	0.508761
ENSG00000233236	Wald ratio	1	0.0266456	0.0198248	0.178932	1	0.508761
ENSG00000165752	Inverse variance weighted (fixed effects)	2	-0.0533445	0.0397014	0.179064	1	0.508761
ENSG00000198796	Wald ratio	1	0.189563	0.141174	0.179351	1	0.508761
ENSG00000267010	Wald ratio	1	-0.0360169	0.0268231	0.179351	1	0.508761
ENSG00000154856.13	Wald ratio	1	-0.0308013	0.0229479	0.179523	1	0.508761
ENSG00000134265.13	Wald ratio	1	0.0153425	0.0114306	0.179523	1	0.508761
ENSG00000138434	Wald ratio	1	-0.197787	0.147357	0.179523	1	0.508761
ENSG00000188452	Wald ratio	1	0.0611838	0.0455838	0.179523	1	0.508761
ENSG00000115232	Wald ratio	1	0.0223341	0.0166396	0.179523	1	0.508761
ENSG00000057608	Inverse variance weighted (fixed effects)	2	-0.0234591	0.0175045	0.18019	1	0.508761
ENSG00000103550	Wald ratio	1	0.0344742	0.0257282	0.180266	1	0.508761
ENSG00000167191	Wald ratio	1	-0.21814	0.162799	0.180266	1	0.508761
ENSG00000103544	Wald ratio	1	0.105724	0.0789023	0.180266	1	0.508761
ENSG00000134278	Inverse variance weighted (fixed effects)	2	-0.044794	0.0334331	0.180307	1	0.508761
ENSG00000163913.11	Wald ratio	1	0.0284399	0.0212493	0.180768	1	0.508761
ENSG00000140743	Wald ratio	1	-0.0549617	0.0410729	0.180847	1	0.508761
ENSG00000058600	Wald ratio	1	0.105788	0.0790553	0.180847	1	0.508761
ENSG00000243716	Wald ratio	1	-0.11489	0.0858576	0.180847	1	0.508761
ENSG00000170322.14	Wald ratio	1	-0.0168086	0.0125621	0.180884	1	0.508761
ENSG00000107651	Wald ratio	1	-0.236762	0.176947	0.180884	1	0.508761
ENSG00000197771	Wald ratio	1	0.0292822	0.0218845	0.180884	1	0.508761
ENSG00000151929	Wald ratio	1	0.211952	0.158405	0.180884	1	0.508761
ENSG00000132275.11	Wald ratio	1	0.0566241	0.0423258	0.180957	1	0.508761
ENSG00000117519.16	Wald ratio	1	0.0313588	0.0234403	0.180957	1	0.508761
ENSG00000143036.17	Wald ratio	1	0.0147604	0.0110332	0.180957	1	0.508761
ENSG00000124570.20	Wald ratio	1	0.0160703	0.012015	0.181054	1	0.508761
ENSG00000137393	Wald ratio	1	-0.246687	0.184474	0.181143	1	0.508761
ENSG00000203306	Wald ratio	1	-0.112781	0.0843456	0.18118	1	0.508761
ENSG00000149548	Wald ratio	1	-0.183206	0.137014	0.18118	1	0.508761
ENSG00000154134	Wald ratio	1	-0.0227375	0.0170047	0.18118	1	0.508761
ENSG00000134574.11	Wald ratio	1	0.0178464	0.0133509	0.181313	1	0.508761
ENSG00000132383	Wald ratio	1	0.0335853	0.0251296	0.181391	1	0.508761
ENSG00000186532	Wald ratio	1	-0.130637	0.097747	0.181391	1	0.508761
ENSG00000100350.14	Wald ratio	1	-0.022059	0.0165203	0.181787	1	0.509595
ENSG00000125384	Wald ratio	1	-0.0466827	0.0350047	0.182331	1	0.51062
ENSG00000203797.10	Wald ratio	1	-0.0266681	0.0199984	0.182364	1	0.51062
ENSG00000179630.11	Wald ratio	1	-0.0301404	0.0226118	0.182548	1	0.51062
ENSG00000151773.13	Wald ratio	1	-0.0216129	0.0162143	0.182548	1	0.51062
ENSG00000148814	Wald ratio	1	-0.197394	0.148435	0.183572	1	0.511753
ENSG00000134202.11	Wald ratio	1	0.0132998	0.0100013	0.183583	1	0.511753
ENSG00000134184.13	Wald ratio	1	0.0288385	0.0216863	0.183583	1	0.511753
ENSG00000134201.12	Wald ratio	1	0.0663614	0.0499032	0.183583	1	0.511753
ENSG00000261366	Wald ratio	1	0.129045	0.097049	0.183621	1	0.511753
ENSG00000172469	Wald ratio	1	-0.0310687	0.0233654	0.183621	1	0.511753
ENSG00000150938.10	Wald ratio	1	-0.0198546	0.0149359	0.183744	1	0.511753
ENSG00000171055.15	Wald ratio	1	-0.0130601	0.00982467	0.183744	1	0.511753
ENSG00000112977.15	Wald ratio	1	0.0472685	0.0356169	0.184464	1	0.513481
ENSG00000085871	Inverse variance weighted (fixed effects)	2	-0.0224414	0.0169234	0.184822	1	0.514034
ENSG00000116977.18	Wald ratio	1	-0.0533069	0.040214	0.184979	1	0.514034
ENSG00000119285.11	Wald ratio	1	0.0681681	0.0514251	0.184979	1	0.514034
ENSG00000165097.16	Wald ratio	1	-0.0262904	0.0198368	0.18506	1	0.514034
ENSG00000108405	Wald ratio	1	-0.0283501	0.0214187	0.185632	1	0.515344
ENSG00000137261	Wald ratio	1	-0.0514445	0.0388902	0.185897	1	0.515467
ENSG00000112308	Wald ratio	1	-0.0749864	0.056687	0.185897	1	0.515467
ENSG00000115687.13	Wald ratio	1	-0.0445581	0.0336979	0.186075	1	0.515467
ENSG00000115685.15	Wald ratio	1	0.0736889	0.0557286	0.186075	1	0.515467
ENSG00000137501	Wald ratio	1	0.0298885	0.0226121	0.186238	1	0.515643
ENSG00000101654	Wald ratio	1	-0.036459	0.0276379	0.187114	1	0.51704
ENSG00000177150	Wald ratio	1	-0.130216	0.0987108	0.187114	1	0.51704
ENSG00000176014	Wald ratio	1	-0.193694	0.146841	0.187142	1	0.51704
ENSG00000267654	Wald ratio	1	-0.132539	0.100478	0.187142	1	0.51704
ENSG00000101213	Wald ratio	1	0.185831	0.141255	0.188317	1	0.519732
ENSG00000125534	Wald ratio	1	0.0235939	0.0179343	0.188317	1	0.519732
ENSG00000164512.18	Wald ratio	1	-0.0615123	0.0468146	0.188861	1	0.520732
ENSG00000144488.15	Wald ratio	1	-0.0117569	0.00895222	0.189083	1	0.520732
ENSG00000168427.9	Wald ratio	1	-0.0129608	0.00986891	0.189083	1	0.520732
ENSG00000132330.18	Wald ratio	1	-0.0267899	0.020399	0.189083	1	0.520732
ENSG00000103550.14	Wald ratio	1	0.0125259	0.00956517	0.190352	1	0.522149
ENSG00000196126.11	Wald ratio	1	0.0265113	0.0202507	0.190484	1	0.522149
ENSG00000198502.6	Wald ratio	1	0.0206892	0.0158035	0.190484	1	0.522149
ENSG00000179344.16	Wald ratio	1	0.0370572	0.0283063	0.190484	1	0.522149
ENSG00000128322.7	Wald ratio	1	0.0433256	0.0330961	0.190506	1	0.522149
ENSG00000189269.12	Wald ratio	1	0.0140809	0.0107563	0.190506	1	0.522149
ENSG00000159496.14	Wald ratio	1	0.0641665	0.0490163	0.190506	1	0.522149
ENSG00000189269.12	Wald ratio	1	0.0112746	0.0086126	0.190506	1	0.522149
ENSG00000128322.7	Wald ratio	1	0.0231418	0.0176778	0.190506	1	0.522149
ENSG00000162843.17	Wald ratio	1	0.0547972	0.0418882	0.190813	1	0.522714
ENSG00000156140.10	Wald ratio	1	0.0376896	0.0288276	0.191072	1	0.523148
ENSG00000160223.17	Wald ratio	1	-0.0103704	0.00794551	0.19183	1	0.523631
ENSG00000042317.17	Wald ratio	1	0.0127848	0.00979542	0.19183	1	0.523631
ENSG00000116014	Wald ratio	1	-0.0742302	0.0568859	0.191928	1	0.523631
ENSG00000197766	Wald ratio	1	-0.0301661	0.0231176	0.191928	1	0.523631
ENSG00000112414	Wald ratio	1	-0.17388	0.133255	0.191938	1	0.523631
ENSG00000133818	Wald ratio	1	0.0649958	0.0498238	0.192059	1	0.523631
ENSG00000152268	Wald ratio	1	-0.108901	0.0834798	0.192059	1	0.523631
ENSG00000129083	Wald ratio	1	-0.0315225	0.0241642	0.192059	1	0.523631
ENSG00000055732.13	Wald ratio	1	-0.0195046	0.0149556	0.192178	1	0.523679
ENSG00000068654.16	Wald ratio	1	-0.0310927	0.0238624	0.192575	1	0.524331
ENSG00000170759	Wald ratio	1	0.145642	0.111786	0.19262	1	0.524331
ENSG00000164619.10	Wald ratio	1	-0.0197725	0.0152057	0.193486	1	0.526387
ENSG00000155542.12	Wald ratio	1	-0.0133492	0.0102724	0.193766	1	0.526387
ENSG00000163453.11	Wald ratio	1	-0.0159936	0.0123078	0.193782	1	0.526387
ENSG00000163453.11	Wald ratio	1	-0.0192113	0.0147839	0.193782	1	0.526387
ENSG00000133106	Inverse variance weighted (fixed effects)	2	0.0335786	0.0258628	0.194173	1	0.526604
ENSG00000229153	Wald ratio	1	-0.0835813	0.0643861	0.194244	1	0.526604
ENSG00000232533	Wald ratio	1	0.0572201	0.0440789	0.194244	1	0.526604
ENSG00000111371	Wald ratio	1	0.0312805	0.0241052	0.194403	1	0.526604
ENSG00000004468.13	Inverse variance weighted (fixed effects)	2	0.0304559	0.023482	0.194636	1	0.526604
ENSG00000162620	Wald ratio	1	0.0470707	0.0362957	0.194677	1	0.526604
ENSG00000254685	Wald ratio	1	0.0216641	0.016705	0.194677	1	0.526604
ENSG00000259030	Wald ratio	1	0.0697283	0.0537667	0.194677	1	0.526604
ENSG00000215018.10	Wald ratio	1	0.0141563	0.0109387	0.195613	1	0.528341
ENSG00000138771.16	Wald ratio	1	0.0141027	0.0108972	0.195613	1	0.528341
ENSG00000177383	Wald ratio	1	0.033553	0.025929	0.195654	1	0.528341
ENSG00000125863	Wald ratio	1	-0.129	0.0997047	0.195727	1	0.528341
ENSG00000178222.13	Wald ratio	1	0.0172409	0.0133388	0.196171	1	0.52918
ENSG00000173193	Wald ratio	1	-0.0243832	0.0188676	0.196243	1	0.52918
ENSG00000167210	Wald ratio	1	-0.0207311	0.0160535	0.196574	1	0.529587
ENSG00000183150	Wald ratio	1	0.0322725	0.0250053	0.196833	1	0.529587
ENSG00000133742.13	Wald ratio	1	-0.0444138	0.0344437	0.197238	1	0.529587
ENSG00000133739.16	Wald ratio	1	-0.0275474	0.0213635	0.197238	1	0.529587
ENSG00000164879.7	Wald ratio	1	-0.0326147	0.0252933	0.197238	1	0.529587
ENSG00000117791.16	Wald ratio	1	0.0367541	0.0285102	0.197343	1	0.529587
ENSG00000186205.13	Wald ratio	1	0.0576659	0.0447314	0.197343	1	0.529587
ENSG00000144895	Wald ratio	1	0.0476121	0.0369501	0.197553	1	0.529587
ENSG00000137563.12	Wald ratio	1	0.0202896	0.0157545	0.197794	1	0.529587
ENSG00000066926	Wald ratio	1	-0.112793	0.0875815	0.197794	1	0.529587
ENSG00000267040	Wald ratio	1	-0.0487452	0.0378498	0.197794	1	0.529587
ENSG00000160408	Wald ratio	1	0.149556	0.116136	0.197827	1	0.529587
ENSG00000106991	Wald ratio	1	-0.0362378	0.0281401	0.197827	1	0.529587
ENSG00000136830	Wald ratio	1	-0.240368	0.186655	0.197827	1	0.529587
ENSG00000106113.19	Wald ratio	1	0.01754	0.0136275	0.198059	1	0.52966
ENSG00000006625.18	Wald ratio	1	0.0234888	0.0182494	0.198059	1	0.52966
ENSG00000123104	Wald ratio	1	0.0293534	0.0228265	0.198466	1	0.530201
ENSG00000256185	Wald ratio	1	0.0858675	0.0667744	0.198466	1	0.530201
ENSG00000106392.10	Wald ratio	1	0.017451	0.0135754	0.198622	1	0.530343
ENSG00000186895.4	Wald ratio	1	0.0262722	0.0204671	0.199271	1	0.530742
ENSG00000107020	Wald ratio	1	0.0262671	0.0204772	0.19958	1	0.530742
ENSG00000104219.13	Wald ratio	1	-0.0747597	0.0582861	0.199621	1	0.530742
ENSG00000198791.12	Wald ratio	1	-0.0325263	0.0253591	0.199621	1	0.530742
ENSG00000147650.11	Wald ratio	1	-0.0407122	0.0317504	0.199753	1	0.530742
ENSG00000168282	Wald ratio	1	0.152403	0.118931	0.20004	1	0.530742
ENSG00000165501	Wald ratio	1	0.050927	0.0397421	0.20004	1	0.530742
ENSG00000165502	Wald ratio	1	0.0587234	0.0458262	0.20004	1	0.530742
ENSG00000134324.11	Wald ratio	1	-0.0181153	0.014141	0.200175	1	0.530742
ENSG00000164323	Wald ratio	1	0.0261817	0.0204376	0.200175	1	0.530742
ENSG00000109762	Wald ratio	1	-0.0913105	0.0712777	0.200175	1	0.530742
ENSG00000134324.11	Wald ratio	1	-0.0118354	0.00923877	0.200175	1	0.530742
ENSG00000128340	Wald ratio	1	0.181534	0.141806	0.200489	1	0.530742
ENSG00000133466	Wald ratio	1	0.031495	0.0246024	0.200489	1	0.530742
ENSG00000226233	Wald ratio	1	-0.027422	0.0214208	0.200489	1	0.530742
ENSG00000213640	Wald ratio	1	-0.0933655	0.0729602	0.200659	1	0.530742
ENSG00000226002	Wald ratio	1	-0.0625375	0.0488698	0.200659	1	0.530742
ENSG00000213462	Wald ratio	1	-0.0577287	0.0451119	0.200659	1	0.530742
ENSG00000198018.7	Wald ratio	1	-0.0249683	0.0195273	0.201025	1	0.530742
ENSG00000112964.14	Wald ratio	1	-0.0336025	0.0262809	0.201042	1	0.530742
ENSG00000166501	Wald ratio	1	-0.0330393	0.0258405	0.201042	1	0.530742
ENSG00000169432	Wald ratio	1	-0.0326333	0.0255229	0.201042	1	0.530742
ENSG00000171700.14	Wald ratio	1	-0.0256011	0.0200269	0.201132	1	0.530742
ENSG00000100626.17	Wald ratio	1	-0.0182857	0.0143076	0.201235	1	0.530742
ENSG00000185272.14	Wald ratio	1	-0.0432709	0.0339093	0.201928	1	0.532003
ENSG00000101115	Wald ratio	1	-0.0826539	0.0648122	0.202209	1	0.532003
ENSG00000054793	Wald ratio	1	-0.0296362	0.0232389	0.202209	1	0.532003
ENSG00000064651	Wald ratio	1	-0.0885317	0.069424	0.202227	1	0.532003
ENSG00000245937	Wald ratio	1	-0.0254518	0.0199586	0.202227	1	0.532003
ENSG00000144229.12	Wald ratio	1	0.0178747	0.0140291	0.202624	1	0.532778
ENSG00000143674.11	Wald ratio	1	-0.0182909	0.0143647	0.202904	1	0.533243
ENSG00000181240.14	Wald ratio	1	-0.0151951	0.0119462	0.203387	1	0.533415
ENSG00000125648.15	Wald ratio	1	-0.0376692	0.029615	0.203387	1	0.533415
ENSG00000117054.13	Wald ratio	1	0.0275492	0.0216589	0.203387	1	0.533415
ENSG00000232653.8	Wald ratio	1	-0.0192965	0.0151757	0.203537	1	0.533415
ENSG00000206127.11	Wald ratio	1	0.0164769	0.0129582	0.203537	1	0.533415
ENSG00000239672	Inverse variance weighted (fixed effects)	2	-0.0259538	0.0204153	0.203625	1	0.533415
ENSG00000163138.19	Wald ratio	1	0.0248128	0.0195237	0.203762	1	0.533415
ENSG00000148700.15	Wald ratio	1	0.0187986	0.0147968	0.203924	1	0.533415
ENSG00000160349.9	Wald ratio	1	0.0139121	0.0109538	0.204059	1	0.533415
ENSG00000122136.13	Wald ratio	1	0.0542724	0.0427318	0.204059	1	0.533415
ENSG00000132170.21	Wald ratio	1	-0.0200583	0.0157946	0.204105	1	0.533415
ENSG00000198805.11	Wald ratio	1	-0.0656831	0.0517564	0.204412	1	0.53368
ENSG00000092094.11	Wald ratio	1	0.0138361	0.0109025	0.204412	1	0.53368
ENSG00000164346.10	Wald ratio	1	-0.013116	0.0103463	0.204908	1	0.534434
ENSG00000164347.18	Wald ratio	1	-0.0327589	0.0258413	0.204908	1	0.534434
ENSG00000148832	Wald ratio	1	0.146781	0.115867	0.205224	1	0.534719
ENSG00000148803	Wald ratio	1	0.142905	0.112807	0.205224	1	0.534719
ENSG00000185823.4	Wald ratio	1	-0.0509259	0.0402498	0.205782	1	0.535607
ENSG00000173926	Wald ratio	1	-0.182589	0.144341	0.205875	1	0.535607
ENSG00000113368	Wald ratio	1	-0.0565561	0.0447088	0.205875	1	0.535607
ENSG00000141556	Wald ratio	1	-0.111282	0.0880304	0.206182	1	0.535665
ENSG00000141580	Wald ratio	1	0.0580705	0.045937	0.206182	1	0.535665
ENSG00000185946	Wald ratio	1	-0.196793	0.155779	0.206488	1	0.535665
ENSG00000240038	Wald ratio	1	-0.0519127	0.0410935	0.206488	1	0.535665
ENSG00000116852.14	Wald ratio	1	0.0500099	0.0395874	0.206489	1	0.535665
ENSG00000171130.18	Wald ratio	1	-0.0153216	0.0121373	0.206821	1	0.535665
ENSG00000110218.9	Wald ratio	1	-0.0275677	0.0218383	0.206821	1	0.535665
ENSG00000181333.12	Wald ratio	1	-0.0100884	0.00799177	0.206821	1	0.535665
ENSG00000187258.14	Wald ratio	1	-0.0180748	0.0143186	0.20683	1	0.535665
ENSG00000110514	Wald ratio	1	0.144683	0.114779	0.207476	1	0.536601
ENSG00000137074	Wald ratio	1	-0.0891728	0.0707635	0.207615	1	0.536601
ENSG00000086062	Wald ratio	1	-0.10971	0.0870613	0.207615	1	0.536601
ENSG00000122692	Wald ratio	1	-0.161177	0.127903	0.207615	1	0.536601
ENSG00000167904	Wald ratio	1	-0.103266	0.0819831	0.207814	1	0.536601
ENSG00000137574	Wald ratio	1	-0.0327414	0.0259935	0.207814	1	0.536601
ENSG00000178078.11	Wald ratio	1	-0.0182298	0.0144797	0.208034	1	0.536901
ENSG00000176788	Wald ratio	1	0.0399144	0.0317165	0.208221	1	0.537117
ENSG00000197885.10	Wald ratio	1	0.042454	0.0338014	0.209122	1	0.538406
ENSG00000128656	Wald ratio	1	0.0300536	0.0239284	0.209122	1	0.538406
ENSG00000183206.17	Wald ratio	1	-0.0618168	0.0492332	0.209264	1	0.538406
ENSG00000177494	Wald ratio	1	0.140041	0.111662	0.209788	1	0.538406
ENSG00000153283	Wald ratio	1	0.0538174	0.0429114	0.209788	1	0.538406
ENSG00000223886	Wald ratio	1	-0.0855931	0.0682479	0.209788	1	0.538406
ENSG00000091127	Wald ratio	1	0.0248838	0.0198412	0.209788	1	0.538406
ENSG00000180776	Wald ratio	1	0.115165	0.091892	0.210108	1	0.538406
ENSG00000224429	Wald ratio	1	0.0514984	0.0410913	0.210108	1	0.538406
ENSG00000162383.12	Wald ratio	1	0.0128226	0.0102334	0.2102	1	0.538406
ENSG00000174348.13	Wald ratio	1	0.0411108	0.0328095	0.2102	1	0.538406
ENSG00000162383.12	Wald ratio	1	0.0142998	0.0114123	0.2102	1	0.538406
ENSG00000162383.12	Wald ratio	1	0.0122133	0.00974709	0.2102	1	0.538406
ENSG00000011590.14	Wald ratio	1	0.0536142	0.0427993	0.210319	1	0.538406
ENSG00000105668.7	Wald ratio	1	0.0174898	0.0139618	0.210319	1	0.538406
ENSG00000111077.17	Wald ratio	1	0.0201321	0.0160735	0.210387	1	0.538406
ENSG00000284791.1	Wald ratio	1	-0.0232213	0.0185527	0.210702	1	0.538946
ENSG00000188295.14	Inverse variance weighted (fixed effects)	2	-0.0287125	0.0229697	0.211293	1	0.540192
ENSG00000180287.16	Wald ratio	1	0.0203274	0.0162948	0.212221	1	0.542297
ENSG00000120029	Wald ratio	1	-0.221253	0.177488	0.212551	1	0.542336
ENSG00000120049	Wald ratio	1	0.213421	0.171205	0.212551	1	0.542336
ENSG00000107833	Wald ratio	1	-0.0593112	0.0475791	0.212551	1	0.542336
ENSG00000013016.16	Wald ratio	1	0.0564023	0.0452848	0.212947	1	0.543079
ENSG00000047188.16	Wald ratio	1	-0.0204324	0.0164255	0.21352	1	0.543221
ENSG00000047188.16	Wald ratio	1	-0.0149753	0.0120385	0.21352	1	0.543221
ENSG00000133116.8	Wald ratio	1	-0.0437788	0.0351966	0.213559	1	0.543221
ENSG00000006282	Inverse variance weighted (fixed effects)	3	-0.046115	0.037079	0.213612	1	0.543221
ENSG00000173611.17	Wald ratio	1	-0.0628677	0.0505514	0.213633	1	0.543221
ENSG00000185585.20	Wald ratio	1	-0.0615335	0.0494787	0.213633	1	0.543221
ENSG00000103248	Wald ratio	1	-0.115782	0.093157	0.213915	1	0.543669
ENSG00000253598.2	Wald ratio	1	0.0292626	0.0235976	0.214952	1	0.545757
ENSG00000104231.11	Wald ratio	1	0.0263536	0.0212518	0.214952	1	0.545757
ENSG00000170464	Wald ratio	1	-0.247151	0.199558	0.215533	1	0.545757
ENSG00000044115	Wald ratio	1	-0.0192996	0.0155831	0.215533	1	0.545757
ENSG00000120725	Wald ratio	1	0.0988431	0.0798091	0.215533	1	0.545757
ENSG00000189269.12	Wald ratio	1	0.0137975	0.0111486	0.215863	1	0.545757
ENSG00000153234	Wald ratio	1	0.136524	0.110313	0.215863	1	0.545757
ENSG00000115159	Wald ratio	1	0.0266462	0.0215305	0.215863	1	0.545757
ENSG00000157191	Wald ratio	1	0.0789383	0.0638012	0.215993	1	0.545757
ENSG00000238142	Wald ratio	1	0.06153	0.0497311	0.215993	1	0.545757
ENSG00000176945.17	Inverse variance weighted (fixed effects)	2	0.0216952	0.0175385	0.216086	1	0.545757
ENSG00000116991	Wald ratio	1	0.0263665	0.0213158	0.216108	1	0.545757
ENSG00000135778	Wald ratio	1	-0.175172	0.141617	0.216108	1	0.545757
ENSG00000228998	Wald ratio	1	0.0892765	0.0722371	0.216503	1	0.545955
ENSG00000140577	Wald ratio	1	-0.0698043	0.0564814	0.216503	1	0.545955
ENSG00000140575	Wald ratio	1	0.0312419	0.025279	0.216503	1	0.545955
ENSG00000136824.19	Wald ratio	1	-0.013185	0.01068	0.216999	1	0.546334
ENSG00000136824.19	Wald ratio	1	-0.0107388	0.0086986	0.216999	1	0.546334
ENSG00000155542.12	Wald ratio	1	-0.011016	0.00892459	0.217076	1	0.546334
ENSG00000155542.12	Wald ratio	1	-0.0108031	0.00875211	0.217076	1	0.546334
ENSG00000113396.13	Wald ratio	1	0.0159542	0.012938	0.217527	1	0.547023
ENSG00000184313.20	Wald ratio	1	0.0504233	0.0408935	0.217561	1	0.547023
ENSG00000123179	Wald ratio	1	-0.0256223	0.0207998	0.218004	1	0.547339
ENSG00000136144	Wald ratio	1	-0.0794345	0.0644838	0.218004	1	0.547339
ENSG00000176124	Wald ratio	1	-0.12348	0.100239	0.218004	1	0.547339
ENSG00000184619.5	Wald ratio	1	-0.0130767	0.0106179	0.218112	1	0.547343
ENSG00000059691	Wald ratio	1	0.0528414	0.0429237	0.218303	1	0.547558
ENSG00000221947.8	Wald ratio	1	0.0161491	0.0131342	0.218869	1	0.547925
ENSG00000133706.18	Wald ratio	1	-0.0264378	0.0215092	0.219019	1	0.547925
ENSG00000173261.9	Wald ratio	1	0.0298994	0.0243255	0.219019	1	0.547925
ENSG00000106018	Wald ratio	1	0.0595375	0.0484383	0.219019	1	0.547925
ENSG00000231419	Wald ratio	1	-0.121761	0.0990618	0.219019	1	0.547925
ENSG00000146833	Inverse variance weighted (fixed effects)	2	-0.0421894	0.0343293	0.219085	1	0.547925
ENSG00000165325.13	Wald ratio	1	0.0439017	0.0358444	0.220656	1	0.551587
ENSG00000145113.22	Inverse variance weighted (fixed effects)	2	0.0149902	0.0122487	0.221019	1	0.552228
ENSG00000031691	Wald ratio	1	-0.0513196	0.0419915	0.221654	1	0.552809
ENSG00000146085	Wald ratio	1	0.02491	0.0203822	0.221654	1	0.552809
ENSG00000214113	Wald ratio	1	0.0267618	0.0218986	0.221678	1	0.552809
ENSG00000185088.14	Wald ratio	1	-0.0194126	0.0158903	0.221833	1	0.552809
ENSG00000103522.16	Wald ratio	1	-0.0338985	0.0277498	0.221867	1	0.552809
ENSG00000140022.13	Wald ratio	1	-0.0201982	0.0165354	0.221893	1	0.552809
ENSG00000161692.18	Wald ratio	1	0.0200618	0.0164402	0.222355	1	0.553694
ENSG00000157168	Wald ratio	1	0.0268733	0.0220481	0.222902	1	0.554368
ENSG00000247134	Wald ratio	1	0.117487	0.0963914	0.222902	1	0.554368
ENSG00000182362.14	Inverse variance weighted (fixed effects)	2	-0.0112653	0.00924348	0.222948	1	0.554368
ENSG00000036565.15	Wald ratio	1	-0.0147324	0.0121082	0.223708	1	0.555991
ENSG00000160360	Wald ratio	1	0.0322087	0.0264995	0.224196	1	0.556937
ENSG00000089220.5	Wald ratio	1	-0.0222536	0.0183207	0.224492	1	0.557404
ENSG00000187010.21	Wald ratio	1	0.0136339	0.0112373	0.225027	1	0.558465
ENSG00000182718.16	Wald ratio	1	0.0424527	0.0351154	0.226683	1	0.562208
ENSG00000116874.11	Wald ratio	1	0.0134311	0.0111131	0.226822	1	0.562208
ENSG00000119913.6	Wald ratio	1	-0.0195083	0.0161428	0.226862	1	0.562208
ENSG00000227039	Wald ratio	1	-0.0210699	0.0174391	0.22697	1	0.562208
ENSG00000227533	Wald ratio	1	-0.0459667	0.0380992	0.227625	1	0.563505
ENSG00000245954	Wald ratio	1	0.0121275	0.0100537	0.227712	1	0.563505
ENSG00000143502	Inverse variance weighted (fixed effects)	2	-0.0190254	0.0157899	0.22824	1	0.563535
ENSG00000165060.14	Wald ratio	1	-0.0377731	0.0313522	0.228281	1	0.563535
ENSG00000157510.14	Wald ratio	1	-0.0129742	0.0107688	0.228281	1	0.563535
ENSG00000089335	Wald ratio	1	0.0838273	0.0695891	0.228356	1	0.563535
ENSG00000153896	Wald ratio	1	0.134626	0.111759	0.228356	1	0.563535
ENSG00000164346.10	Wald ratio	1	-0.012882	0.0107065	0.228904	1	0.563535
ENSG00000176198.3	Wald ratio	1	0.0599153	0.049798	0.228911	1	0.563535
ENSG00000100814.18	Wald ratio	1	-0.027421	0.0227907	0.228911	1	0.563535
ENSG00000047579	Wald ratio	1	-0.0309883	0.0257591	0.228975	1	0.563535
ENSG00000008083	Wald ratio	1	0.139189	0.115701	0.228975	1	0.563535
ENSG00000130338.13	Wald ratio	1	0.0163931	0.0136373	0.229335	1	0.563535
ENSG00000106804	Wald ratio	1	-0.142363	0.118507	0.229634	1	0.563535
ENSG00000148180	Wald ratio	1	-0.117962	0.0981952	0.229634	1	0.563535
ENSG00000226752	Wald ratio	1	0.131438	0.109413	0.229634	1	0.563535
ENSG00000088899	Wald ratio	1	-0.107918	0.0898963	0.229958	1	0.563535
ENSG00000198171	Wald ratio	1	0.0313829	0.0261423	0.229958	1	0.563535
ENSG00000125877	Wald ratio	1	-0.0696367	0.058008	0.229958	1	0.563535
ENSG00000105287.12	Wald ratio	1	0.0146129	0.0121758	0.230077	1	0.563535
ENSG00000181027.11	Wald ratio	1	0.0510922	0.0425711	0.230077	1	0.563535
ENSG00000163394.6	Wald ratio	1	-0.0563036	0.0469135	0.230078	1	0.563535
ENSG00000163623.9	Wald ratio	1	0.0453105	0.0377749	0.230339	1	0.563535
ENSG00000092094.11	Wald ratio	1	0.0144612	0.0120562	0.230339	1	0.563535
ENSG00000255422	Wald ratio	1	0.0111361	0.00928403	0.230339	1	0.563535
ENSG00000095139	Wald ratio	1	-0.0822313	0.0685554	0.230339	1	0.563535
ENSG00000134490.14	Wald ratio	1	-0.0343125	0.0286239	0.230631	1	0.563983
ENSG00000135744.8	Wald ratio	1	-0.0251824	0.0210202	0.230913	1	0.564111
ENSG00000134352	Wald ratio	1	0.0984241	0.0821678	0.230978	1	0.564111
ENSG00000137713.16	Wald ratio	1	-0.0687002	0.0573573	0.231011	1	0.564111
ENSG00000122417	Wald ratio	1	0.0221617	0.0185097	0.231188	1	0.564164
ENSG00000147481.17	Wald ratio	1	0.0176513	0.0147445	0.231251	1	0.564164
ENSG00000189171.14	Wald ratio	1	0.0147767	0.0123669	0.232142	1	0.566072
ENSG00000169856.9	Wald ratio	1	-0.0124211	0.0104019	0.232432	1	0.566511
ENSG00000101017.14	Wald ratio	1	-0.0212788	0.0178531	0.233309	1	0.568381
ENSG00000081760.17	Wald ratio	1	0.0162877	0.0136819	0.233867	1	0.569205
ENSG00000139364.10	Wald ratio	1	0.014768	0.0124054	0.233867	1	0.569205
ENSG00000103550.14	Wald ratio	1	0.0109629	0.00921209	0.234026	1	0.569323
ENSG00000158428.4	Wald ratio	1	0.0592554	0.0498225	0.234309	1	0.569477
ENSG00000158428.4	Wald ratio	1	0.0209027	0.0175752	0.234309	1	0.569477
ENSG00000109501.13	Wald ratio	1	0.0114667	0.00964941	0.234702	1	0.570092
ENSG00000137441	Wald ratio	1	-0.0267692	0.0225305	0.234783	1	0.570092
ENSG00000183921.7	Wald ratio	1	-0.0534582	0.0450644	0.235518	1	0.570945
ENSG00000103319.12	Wald ratio	1	-0.0211905	0.0178632	0.235518	1	0.570945
ENSG00000115355	Wald ratio	1	-0.205615	0.173351	0.235575	1	0.570945
ENSG00000227799	Wald ratio	1	-0.0905043	0.0763029	0.235575	1	0.570945
ENSG00000160991	Wald ratio	1	0.211861	0.178661	0.235692	1	0.570959
ENSG00000179270.7	Wald ratio	1	0.0413831	0.0349231	0.236026	1	0.571138
ENSG00000197472.15	Wald ratio	1	-0.0425215	0.0358896	0.236103	1	0.571138
ENSG00000277462.2	Wald ratio	1	-0.0268817	0.0226891	0.236103	1	0.571138
ENSG00000144741.17	Wald ratio	1	-0.0124367	0.0105019	0.236318	1	0.571138
ENSG00000144741.17	Wald ratio	1	-0.0123502	0.0104288	0.236318	1	0.571138
ENSG00000183091.19	Wald ratio	1	-0.0360021	0.0304302	0.236768	1	0.571373
ENSG00000134202.11	Wald ratio	1	0.011101	0.0093874	0.23699	1	0.571373
ENSG00000134201.12	Wald ratio	1	-0.0197951	0.0167394	0.23699	1	0.571373
ENSG00000134202.11	Wald ratio	1	0.0099197	0.00838844	0.23699	1	0.571373
ENSG00000144895.12	Wald ratio	1	-0.0163473	0.0138279	0.237127	1	0.571373
ENSG00000120742.11	Wald ratio	1	-0.0493891	0.0417773	0.237127	1	0.571373
ENSG00000206562	Wald ratio	1	-0.113252	0.0958865	0.237559	1	0.571373
ENSG00000115616.3	Wald ratio	1	-0.033933	0.0287338	0.237626	1	0.571373
ENSG00000115598.10	Wald ratio	1	0.0591272	0.0500679	0.237626	1	0.571373
ENSG00000120915.14	Wald ratio	1	-0.0202478	0.017168	0.238243	1	0.571373
ENSG00000115339.14	Wald ratio	1	-0.0119633	0.0101436	0.238243	1	0.571373
ENSG00000111877.17	Wald ratio	1	0.0494361	0.041923	0.238314	1	0.571373
ENSG00000111879.20	Wald ratio	1	0.0415692	0.0352516	0.238314	1	0.571373
ENSG00000240204.3	Wald ratio	1	0.0196592	0.0166766	0.238458	1	0.571373
ENSG00000169967	Wald ratio	1	0.0345727	0.029332	0.23853	1	0.571373
ENSG00000115718	Wald ratio	1	0.124569	0.105686	0.23853	1	0.571373
ENSG00000236682	Wald ratio	1	-0.0132775	0.0112649	0.23853	1	0.571373
ENSG00000135052	Inverse variance weighted (fixed effects)	2	0.0180404	0.0153074	0.238581	1	0.571373
ENSG00000168827.14	Wald ratio	1	-0.014054	0.011926	0.238624	1	0.571373
ENSG00000079257.8	Wald ratio	1	0.0184268	0.0156367	0.238624	1	0.571373
ENSG00000136869	Wald ratio	1	0.0226521	0.0192403	0.239065	1	0.572163
ENSG00000184923.12	Wald ratio	1	-0.0308714	0.0262364	0.23933	1	0.572533
ENSG00000111052	Wald ratio	1	0.0400174	0.0340252	0.23955	1	0.572794
ENSG00000206535.8	Wald ratio	1	-0.0187978	0.0159912	0.239791	1	0.573104
ENSG00000056558.11	Wald ratio	1	0.012531	0.0106787	0.240611	1	0.5748
ENSG00000104728.16	Wald ratio	1	-0.0249402	0.0212686	0.240945	1	0.575331
ENSG00000259363	Wald ratio	1	0.0629336	0.0536901	0.241131	1	0.57551
ENSG00000164488.12	Wald ratio	1	0.0510064	0.0435405	0.24141	1	0.575595
ENSG00000180155	Wald ratio	1	-0.0909099	0.0776847	0.241903	1	0.575595
ENSG00000197353	Wald ratio	1	-0.0441093	0.0376924	0.241903	1	0.575595
ENSG00000130193	Wald ratio	1	-0.0731314	0.0624925	0.241903	1	0.575595
ENSG00000196372	Wald ratio	1	0.056136	0.04797	0.241908	1	0.575595
ENSG00000204262	Wald ratio	1	0.186699	0.159553	0.241946	1	0.575595
ENSG00000138449	Wald ratio	1	0.0303543	0.0259408	0.241946	1	0.575595
ENSG00000091140.14	Wald ratio	1	-0.0358308	0.0306506	0.2424	1	0.57641
ENSG00000075826.17	Wald ratio	1	-0.0248752	0.0213	0.242868	1	0.577257
ENSG00000114744.9	Wald ratio	1	-0.0526765	0.0451564	0.243398	1	0.578107
ENSG00000165097.16	Wald ratio	1	-0.0613731	0.0526171	0.243449	1	0.578107
ENSG00000117500.13	Wald ratio	1	-0.0262351	0.0225131	0.243888	1	0.578884
ENSG00000121210	Wald ratio	1	0.0625258	0.0537044	0.244319	1	0.579642
ENSG00000214491.8	Wald ratio	1	0.012634	0.0108654	0.244922	1	0.580806
ENSG00000144559.10	Wald ratio	1	-0.0136905	0.011792	0.245643	1	0.582185
ENSG00000037280.16	Wald ratio	1	0.0136962	0.0117991	0.245729	1	0.582185
ENSG00000204618.8	Wald ratio	1	-0.0735198	0.0633731	0.246004	1	0.582203
ENSG00000206503.13	Wald ratio	1	0.0217605	0.0187573	0.246004	1	0.582203
ENSG00000257218.6	Wald ratio	1	0.0114045	0.009839	0.246412	1	0.582203
ENSG00000138617	Wald ratio	1	0.026687	0.0230237	0.246412	1	0.582203
ENSG00000166839	Wald ratio	1	0.111629	0.0963057	0.246412	1	0.582203
ENSG00000166855	Wald ratio	1	0.19681	0.169794	0.246412	1	0.582203
ENSG00000176386.9	Wald ratio	1	0.0162715	0.0140626	0.247241	1	0.583895
ENSG00000054983.17	Wald ratio	1	0.0406004	0.0351282	0.247772	1	0.584883
ENSG00000183628.13	Wald ratio	1	0.0141842	0.0123115	0.249277	1	0.587942
ENSG00000059122.16	Wald ratio	1	0.0110617	0.00960162	0.249296	1	0.587942
ENSG00000158555	Inverse variance weighted (fixed effects)	2	-0.0960379	0.0834215	0.249635	1	0.588474
ENSG00000054179	Wald ratio	1	0.0752267	0.0654091	0.250105	1	0.588685
ENSG00000180549	Wald ratio	1	0.0398234	0.0346262	0.250105	1	0.588685
ENSG00000107281	Wald ratio	1	-0.0326134	0.0283572	0.250105	1	0.588685
ENSG00000007264	Wald ratio	1	0.17268	0.150275	0.250518	1	0.588685
ENSG00000183617	Wald ratio	1	-0.0204779	0.0178209	0.250518	1	0.588685
ENSG00000162989.5	Wald ratio	1	0.0235961	0.020541	0.250666	1	0.588685
ENSG00000235750	Wald ratio	1	-0.0260576	0.0226877	0.250747	1	0.588685
ENSG00000136856.18	Wald ratio	1	-0.014629	0.012745	0.251042	1	0.588685
ENSG00000197958.13	Wald ratio	1	0.0221211	0.0192722	0.251042	1	0.588685
ENSG00000054793.14	Wald ratio	1	-0.0582922	0.0508089	0.251265	1	0.588685
ENSG00000124749.17	Wald ratio	1	-0.00991445	0.00864434	0.251411	1	0.588685
ENSG00000228570.7	Wald ratio	1	0.0115393	0.0100615	0.251432	1	0.588685
ENSG00000188199.10	Wald ratio	1	-0.0146009	0.012731	0.251432	1	0.588685
ENSG00000185303.17	Wald ratio	1	-0.0465374	0.0405775	0.251432	1	0.588685
ENSG00000179954.16	Wald ratio	1	-0.0130456	0.0113749	0.251432	1	0.588685
ENSG00000018699.13	Wald ratio	1	-0.0251175	0.0219296	0.252057	1	0.589882
ENSG00000164307.13	Inverse variance weighted (fixed effects)	2	-0.0386529	0.0337627	0.252275	1	0.590125
ENSG00000217442.4	Wald ratio	1	0.0218682	0.0191283	0.252941	1	0.591416
ENSG00000164306.11	Wald ratio	1	-0.031273	0.0273697	0.253198	1	0.591698
ENSG00000130701.4	Wald ratio	1	-0.0283649	0.0248293	0.253291	1	0.591698
ENSG00000146729.10	Wald ratio	1	0.0533491	0.0467572	0.253877	1	0.5928
ENSG00000075884	Inverse variance weighted (fixed effects)	2	-0.0274448	0.0240822	0.25444	1	0.593499
ENSG00000159445.13	Wald ratio	1	-0.0116231	0.0102032	0.254635	1	0.593499
ENSG00000197915.6	Wald ratio	1	-0.0615561	0.0540363	0.254635	1	0.593499
ENSG00000139190.16	Wald ratio	1	0.0110525	0.00970226	0.254635	1	0.593499
ENSG00000183793.14	Wald ratio	1	0.0307006	0.0269782	0.255129	1	0.593846
ENSG00000183426.17	Wald ratio	1	-0.0181849	0.01598	0.255129	1	0.593846
ENSG00000145782.13	Wald ratio	1	0.0222163	0.0195226	0.255129	1	0.593846
ENSG00000164512	Inverse variance weighted (fixed effects)	2	0.0170769	0.0150158	0.255431	1	0.594281
ENSG00000184108.8	Wald ratio	1	0.0148869	0.0131218	0.256579	1	0.596684
ENSG00000132334	Wald ratio	1	0.0287053	0.0253192	0.256904	1	0.597173
ENSG00000166896.9	Wald ratio	1	0.0349326	0.0308588	0.257628	1	0.598049
ENSG00000123427.17	Wald ratio	1	-0.0116757	0.0103141	0.257628	1	0.598049
ENSG00000123297.19	Wald ratio	1	0.0173789	0.0153522	0.257628	1	0.598049
ENSG00000168291	Wald ratio	1	0.0329561	0.0291247	0.257823	1	0.598233
ENSG00000125247	Wald ratio	1	0.105166	0.0930071	0.25817	1	0.598769
ENSG00000250081	Wald ratio	1	0.0562429	0.0497717	0.258469	1	0.599194
ENSG00000133835	Wald ratio	1	-0.0971125	0.0860293	0.258969	1	0.599815
ENSG00000145779	Wald ratio	1	-0.116924	0.103579	0.258969	1	0.599815
ENSG00000108239	Wald ratio	1	0.106902	0.0947702	0.259317	1	0.600084
ENSG00000173145	Wald ratio	1	0.0332147	0.0294455	0.259317	1	0.600084
ENSG00000101190.13	Wald ratio	1	0.0153289	0.013602	0.259761	1	0.600735
ENSG00000120008.16	Wald ratio	1	0.0187159	0.016614	0.259947	1	0.600735
ENSG00000203805.10	Wald ratio	1	0.00796503	0.00707049	0.259947	1	0.600735
ENSG00000120071.14	Wald ratio	1	-0.0165115	0.0146786	0.260645	1	0.601006
ENSG00000176681.14	Wald ratio	1	0.0582075	0.0517461	0.260645	1	0.601006
ENSG00000185829.17	Wald ratio	1	-0.0164189	0.0145963	0.260645	1	0.601006
ENSG00000143387.13	Wald ratio	1	-0.0170888	0.0151919	0.260645	1	0.601006
ENSG00000143437.21	Wald ratio	1	-0.0224754	0.0199805	0.260645	1	0.601006
ENSG00000136824.19	Wald ratio	1	-0.0139819	0.0124436	0.261176	1	0.601143
ENSG00000000419	Wald ratio	1	0.122694	0.109229	0.261323	1	0.601143
ENSG00000124243	Wald ratio	1	0.0248272	0.0221026	0.261323	1	0.601143
ENSG00000124217	Wald ratio	1	0.166762	0.148461	0.261323	1	0.601143
ENSG00000120675	Inverse variance weighted (fixed effects)	2	0.0259167	0.0230846	0.261573	1	0.601143
ENSG00000141560	Inverse variance weighted (fixed effects)	2	-0.0423891	0.0377651	0.261675	1	0.601143
ENSG00000134851.13	Wald ratio	1	-0.0367436	0.0327419	0.261769	1	0.601143
ENSG00000147316.13	Wald ratio	1	-0.0574951	0.0512391	0.261823	1	0.601143
ENSG00000107779.13	Wald ratio	1	0.0177745	0.0158467	0.262009	1	0.601143
ENSG00000205765	Wald ratio	1	-0.107707	0.0960631	0.262199	1	0.601143
ENSG00000151876	Wald ratio	1	-0.151732	0.135329	0.262199	1	0.601143
ENSG00000165071	Wald ratio	1	0.104043	0.0928747	0.262607	1	0.601143
ENSG00000129295	Wald ratio	1	-0.0301837	0.0269437	0.262607	1	0.601143
ENSG00000120217.14	Wald ratio	1	-0.0198749	0.0177442	0.26268	1	0.601143
ENSG00000153037	Wald ratio	1	-0.157646	0.140745	0.26268	1	0.601143
ENSG00000134982	Wald ratio	1	-0.125624	0.112157	0.26268	1	0.601143
ENSG00000129625	Wald ratio	1	-0.0334809	0.0298916	0.26268	1	0.601143
ENSG00000170209.5	Wald ratio	1	0.020103	0.0179932	0.263884	1	0.603615
ENSG00000237515.9	Wald ratio	1	0.0203929	0.0182764	0.264507	1	0.603615
ENSG00000145863.11	Wald ratio	1	-0.0365067	0.0327225	0.264574	1	0.603615
ENSG00000138207.14	Wald ratio	1	0.0578183	0.0518507	0.264811	1	0.603615
ENSG00000148690.12	Wald ratio	1	-0.0141274	0.0126693	0.264811	1	0.603615
ENSG00000095464.10	Wald ratio	1	-0.0431601	0.0387055	0.264811	1	0.603615
ENSG00000180481.11	Wald ratio	1	-0.00838334	0.00751807	0.264811	1	0.603615
ENSG00000111615.14	Wald ratio	1	-0.0226558	0.0203175	0.264811	1	0.603615
ENSG00000139278.10	Wald ratio	1	-0.021455	0.0192405	0.264811	1	0.603615
ENSG00000156795.8	Wald ratio	1	0.0159281	0.0142972	0.265249	1	0.604081
ENSG00000156795.8	Wald ratio	1	0.0142697	0.0128086	0.265249	1	0.604081
ENSG00000108963.17	Wald ratio	1	0.02031	0.0182556	0.265908	1	0.605147
ENSG00000186088.16	Wald ratio	1	0.0118908	0.010689	0.265951	1	0.605147
ENSG00000144867	Wald ratio	1	-0.0240783	0.0216708	0.266529	1	0.605928
ENSG00000154917	Wald ratio	1	-0.0706452	0.0635818	0.266529	1	0.605928
ENSG00000130856.16	Wald ratio	1	0.0493887	0.0445115	0.267184	1	0.606875
ENSG00000184350.11	Wald ratio	1	0.0196957	0.0177535	0.267257	1	0.606875
ENSG00000178665.16	Inverse variance weighted (fixed effects)	2	0.0322699	0.029108	0.26759	1	0.606875
ENSG00000118600	Wald ratio	1	0.0910317	0.0821245	0.267664	1	0.606875
ENSG00000177990	Wald ratio	1	0.0254358	0.022947	0.267664	1	0.606875
ENSG00000178226.11	Wald ratio	1	-0.0169338	0.0152945	0.268215	1	0.606875
ENSG00000078269	Wald ratio	1	0.0263156	0.0237762	0.26838	1	0.606875
ENSG00000122335	Wald ratio	1	0.17629	0.159279	0.26838	1	0.606875
ENSG00000185068	Wald ratio	1	0.0576558	0.0520923	0.26838	1	0.606875
ENSG00000116711	Wald ratio	1	0.10412	0.094078	0.268405	1	0.606875
ENSG00000047410	Wald ratio	1	0.170062	0.15366	0.268405	1	0.606875
ENSG00000073756	Wald ratio	1	0.0661476	0.0597678	0.268405	1	0.606875
ENSG00000179253	Wald ratio	1	0.122362	0.110613	0.268631	1	0.606875
ENSG00000222014.6	Wald ratio	1	0.0138624	0.0125425	0.269057	1	0.606875
ENSG00000121749	Wald ratio	1	0.171699	0.155351	0.269057	1	0.606875
ENSG00000139291	Wald ratio	1	0.0888238	0.0803663	0.269057	1	0.606875
ENSG00000080371	Wald ratio	1	0.0447152	0.0404576	0.269057	1	0.606875
ENSG00000226124	Wald ratio	1	-0.0121537	0.0109965	0.269057	1	0.606875
ENSG00000103479	Wald ratio	1	-0.119179	0.107935	0.269516	1	0.607645
ENSG00000149084.13	Wald ratio	1	-0.0149137	0.0135213	0.270037	1	0.608555
ENSG00000165449.11	Wald ratio	1	-0.0101902	0.00924567	0.270392	1	0.60873
ENSG00000227877.7	Wald ratio	1	-0.0168716	0.0153078	0.270392	1	0.60873
ENSG00000231621	Wald ratio	1	0.0303264	0.0275198	0.270468	1	0.60873
ENSG00000137269.15	Wald ratio	1	0.0219925	0.0199655	0.270669	1	0.608918
ENSG00000182698.12	Wald ratio	1	-0.0104901	0.00952882	0.270948	1	0.609016
ENSG00000182698.12	Wald ratio	1	-0.0120618	0.0109565	0.270948	1	0.609016
ENSG00000121691	Inverse variance weighted (fixed effects)	2	0.0172451	0.0156788	0.271376	1	0.609521
ENSG00000154889.17	Wald ratio	1	-0.0110261	0.0100254	0.271409	1	0.609521
ENSG00000128891.15	Wald ratio	1	-0.015822	0.0143994	0.271856	1	0.609994
ENSG00000166140.17	Wald ratio	1	0.0256244	0.0233204	0.271856	1	0.609994
ENSG00000235162.8	Wald ratio	1	0.0328697	0.0299512	0.272448	1	0.61106
ENSG00000178226.11	Wald ratio	1	-0.0122283	0.0111517	0.272842	1	0.611413
ENSG00000103510.20	Wald ratio	1	-0.0263453	0.0240258	0.272842	1	0.611413
ENSG00000231259	Wald ratio	1	0.0697153	0.0636348	0.273274	1	0.611608
ENSG00000066230.12	Inverse variance weighted (fixed effects)	2	-0.013182	0.012037	0.273465	1	0.611608
ENSG00000109390.12	Wald ratio	1	0.0606269	0.0553814	0.273641	1	0.611608
ENSG00000107099	Wald ratio	1	-0.0441852	0.0403787	0.273837	1	0.611608
ENSG00000129204.16	Wald ratio	1	0.0195139	0.0178343	0.273875	1	0.611608
ENSG00000167840.13	Wald ratio	1	0.0259713	0.0237358	0.273875	1	0.611608
ENSG00000167840.13	Wald ratio	1	0.0195133	0.0178337	0.273875	1	0.611608
ENSG00000129204.16	Wald ratio	1	0.0209578	0.0191538	0.273875	1	0.611608
ENSG00000078140	Wald ratio	1	0.139528	0.127769	0.274816	1	0.612915
ENSG00000109814	Wald ratio	1	-0.0385884	0.0353362	0.274816	1	0.612915
ENSG00000121897	Wald ratio	1	0.144134	0.131986	0.274816	1	0.612915
ENSG00000197558	Wald ratio	1	0.0827694	0.0758661	0.275276	1	0.613148
ENSG00000171130	Wald ratio	1	0.0212812	0.0195062	0.275276	1	0.613148
ENSG00000204934	Wald ratio	1	0.0621947	0.0570075	0.275276	1	0.613148
ENSG00000180481.11	Wald ratio	1	-0.00853913	0.00783961	0.276053	1	0.613799
ENSG00000170222.12	Wald ratio	1	-0.0180793	0.0165983	0.276053	1	0.613799
ENSG00000187824.8	Wald ratio	1	-0.00956328	0.00877986	0.276053	1	0.613799
ENSG00000263465.4	Wald ratio	1	-0.0529317	0.048607	0.276166	1	0.613799
ENSG00000204653.10	Wald ratio	1	-0.0406511	0.037356	0.276503	1	0.613799
ENSG00000086967.10	Wald ratio	1	-0.0170582	0.0156755	0.276503	1	0.613799
ENSG00000142279	Wald ratio	1	0.193223	0.177704	0.276891	1	0.613799
ENSG00000166398	Wald ratio	1	0.0357189	0.0328501	0.276891	1	0.613799
ENSG00000257103	Wald ratio	1	-0.209947	0.193085	0.276891	1	0.613799
ENSG00000036448.10	Wald ratio	1	0.00889032	0.00817715	0.276942	1	0.613799
ENSG00000172954.13	Wald ratio	1	-0.0518377	0.0476902	0.277051	1	0.613799
ENSG00000176040.13	Wald ratio	1	0.0216591	0.0199336	0.27723	1	0.613799
ENSG00000114529.12	Wald ratio	1	0.031766	0.0292353	0.27723	1	0.613799
ENSG00000174500.13	Wald ratio	1	0.0390871	0.0359731	0.27723	1	0.613799
ENSG00000185404	Wald ratio	1	-0.0224478	0.0206835	0.277788	1	0.614212
ENSG00000171314.9	Wald ratio	1	-0.0148171	0.0136536	0.277825	1	0.614212
ENSG00000151552	Inverse variance weighted (fixed effects)	2	0.0245983	0.0226841	0.278193	1	0.614212
ENSG00000038002.9	Wald ratio	1	0.0105279	0.00970862	0.278195	1	0.614212
ENSG00000164530	Wald ratio	1	-0.126991	0.117122	0.278248	1	0.614212
ENSG00000137193	Wald ratio	1	-0.185794	0.171355	0.278248	1	0.614212
ENSG00000146192	Wald ratio	1	0.0250262	0.0230813	0.278248	1	0.614212
ENSG00000246790	Wald ratio	1	-0.0501124	0.0463074	0.279177	1	0.616001
ENSG00000038945	Wald ratio	1	-0.0254227	0.0235012	0.279359	1	0.616138
ENSG00000106948.16	Wald ratio	1	-0.0464032	0.0429237	0.279669	1	0.616297
ENSG00000095397.14	Wald ratio	1	0.031975	0.0295774	0.279669	1	0.616297
ENSG00000126790	Wald ratio	1	0.103641	0.095918	0.279912	1	0.616307
ENSG00000100592	Wald ratio	1	-0.0313106	0.0289774	0.279912	1	0.616307
ENSG00000101294	Inverse variance weighted (fixed effects)	2	0.0661747	0.061273	0.280143	1	0.616554
ENSG00000116906.13	Wald ratio	1	-0.0139157	0.0129029	0.280814	1	0.617768
ENSG00000163932	Wald ratio	1	0.155667	0.144515	0.281407	1	0.61827
ENSG00000163931	Wald ratio	1	-0.0146735	0.0136223	0.281407	1	0.61827
ENSG00000239704	Wald ratio	1	0.0447336	0.0415491	0.28164	1	0.61827
ENSG00000109099	Wald ratio	1	-0.0802353	0.0745237	0.28164	1	0.61827
ENSG00000175106	Wald ratio	1	0.0835815	0.0776316	0.28164	1	0.61827
ENSG00000138642	Wald ratio	1	0.0823879	0.0765741	0.281962	1	0.618712
ENSG00000100350	Wald ratio	1	-0.0209436	0.0194827	0.282381	1	0.619108
ENSG00000100345	Wald ratio	1	-0.136208	0.126706	0.282381	1	0.619108
ENSG00000179455	Wald ratio	1	0.129655	0.120653	0.282551	1	0.619213
ENSG00000171792	Wald ratio	1	0.0238155	0.0221675	0.282668	1	0.619213
ENSG00000168928.13	Wald ratio	1	-0.0212115	0.019759	0.283042	1	0.619506
ENSG00000168925.12	Wald ratio	1	-0.0231229	0.0215395	0.283042	1	0.619506
ENSG00000185198	Wald ratio	1	-0.0221935	0.0206967	0.283575	1	0.620242
ENSG00000149201.10	Wald ratio	1	-0.0521786	0.0486638	0.283618	1	0.620242
ENSG00000107951.14	Wald ratio	1	0.0167175	0.015604	0.28401	1	0.620574
ENSG00000093072	Wald ratio	1	-0.0256764	0.0239662	0.28401	1	0.620574
ENSG00000105339	Inverse variance weighted (fixed effects)	2	-0.0799962	0.0750769	0.286639	1	0.626055
ENSG00000165061	Wald ratio	1	-0.0335133	0.0314795	0.287055	1	0.626317
ENSG00000243317.8	Wald ratio	1	0.0328891	0.0309052	0.287241	1	0.626317
ENSG00000164707.15	Wald ratio	1	-0.0435406	0.0409142	0.287241	1	0.626317
ENSG00000138411	Wald ratio	1	0.0939246	0.0882595	0.287244	1	0.626317
ENSG00000078246.17	Wald ratio	1	0.0132893	0.0124955	0.287544	1	0.626707
ENSG00000015592.16	Wald ratio	1	0.0100352	0.00944854	0.288197	1	0.627137
ENSG00000144559.10	Wald ratio	1	-0.0101723	0.00958439	0.288536	1	0.627137
ENSG00000120217.14	Wald ratio	1	-0.0129379	0.0121901	0.288536	1	0.627137
ENSG00000129007	Wald ratio	1	-0.0305342	0.0287726	0.288589	1	0.627137
ENSG00000128973	Wald ratio	1	-0.0182206	0.0171694	0.288589	1	0.627137
ENSG00000033800	Wald ratio	1	-0.0360828	0.0340012	0.288589	1	0.627137
ENSG00000163875	Wald ratio	1	0.195871	0.184795	0.289173	1	0.627137
ENSG00000163877	Wald ratio	1	0.0998001	0.0941566	0.289173	1	0.627137
ENSG00000233621	Wald ratio	1	0.0219155	0.0206763	0.289173	1	0.627137
ENSG00000112282	Wald ratio	1	-0.0493095	0.0465575	0.28955	1	0.627137
ENSG00000118520	Wald ratio	1	-0.0225933	0.0213324	0.28955	1	0.627137
ENSG00000121542.12	Wald ratio	1	0.024952	0.0235626	0.289615	1	0.627137
ENSG00000228672.4	Wald ratio	1	-0.0185432	0.0175143	0.289713	1	0.627137
ENSG00000170464.10	Wald ratio	1	0.0296902	0.0280426	0.289713	1	0.627137
ENSG00000099810	Wald ratio	1	0.135857	0.128332	0.289765	1	0.627137
ENSG00000234678	Inverse variance weighted (fixed effects)	2	0.0203726	0.0192468	0.289831	1	0.627137
ENSG00000215114	Wald ratio	1	-0.0852644	0.0805681	0.289923	1	0.627137
ENSG00000035681	Wald ratio	1	0.0287148	0.0271332	0.289923	1	0.627137
ENSG00000047579.19	Wald ratio	1	-0.0367898	0.0347839	0.290208	1	0.627223
ENSG00000135541.21	Wald ratio	1	0.0136147	0.012873	0.290227	1	0.627223
ENSG00000141013.17	Wald ratio	1	-0.0189683	0.0179439	0.290471	1	0.627223
ENSG00000226281	Wald ratio	1	-0.0451758	0.0427755	0.290916	1	0.627223
ENSG00000261211	Wald ratio	1	-0.026172	0.0247814	0.290916	1	0.627223
ENSG00000135297.15	Wald ratio	1	0.0258686	0.024495	0.290933	1	0.627223
ENSG00000100033.16	Wald ratio	1	0.0479463	0.0454004	0.290933	1	0.627223
ENSG00000183628.13	Wald ratio	1	0.0103568	0.00980684	0.290933	1	0.627223
ENSG00000137494.14	Wald ratio	1	-0.0134603	0.0128123	0.293455	1	0.632395
ENSG00000186453.13	Wald ratio	1	0.0219398	0.0208938	0.293689	1	0.632637
ENSG00000263834	Wald ratio	1	-0.0212029	0.0202146	0.29423	1	0.633274
ENSG00000113504	Wald ratio	1	-0.0163525	0.0155903	0.29423	1	0.633274
ENSG00000176393	Inverse variance weighted (fixed effects)	2	0.0145484	0.0138756	0.294414	1	0.633406
ENSG00000180245.6	Wald ratio	1	0.0139246	0.0132854	0.294587	1	0.633466
ENSG00000180537	Wald ratio	1	0.0184038	0.0175649	0.294751	1	0.633466
ENSG00000139793	Wald ratio	1	-0.0669915	0.0639458	0.294809	1	0.633466
ENSG00000162782.16	Wald ratio	1	0.00836882	0.00799315	0.2951	1	0.633641
ENSG00000221947.8	Wald ratio	1	0.0136818	0.0130731	0.295304	1	0.633641
ENSG00000154237	Wald ratio	1	0.0298858	0.0285595	0.295358	1	0.633641
ENSG00000120370	Wald ratio	1	-0.025298	0.0241782	0.295416	1	0.633641
ENSG00000113048.16	Wald ratio	1	-0.0164129	0.0156893	0.295503	1	0.633641
ENSG00000109390	Wald ratio	1	0.0519151	0.0496655	0.295886	1	0.633936
ENSG00000172007	Wald ratio	1	-0.0323255	0.0309247	0.295886	1	0.633936
ENSG00000196932.12	Wald ratio	1	-0.0204106	0.0195425	0.296291	1	0.634541
ENSG00000071082	Wald ratio	1	-0.0642369	0.0615343	0.296522	1	0.634774
ENSG00000134769.21	Wald ratio	1	0.033145	0.0318197	0.297574	1	0.636762
ENSG00000104231	Wald ratio	1	0.108772	0.104498	0.29792	1	0.636975
ENSG00000104497	Wald ratio	1	0.0240144	0.0230707	0.29792	1	0.636975
ENSG00000184613	Wald ratio	1	-0.0181049	0.017424	0.298768	1	0.638185
ENSG00000139537.11	Wald ratio	1	-0.00987722	0.00951477	0.299227	1	0.638185
ENSG00000134285.11	Wald ratio	1	-0.0111379	0.0107291	0.299227	1	0.638185
ENSG00000128872	Wald ratio	1	-0.0157663	0.0151877	0.299227	1	0.638185
ENSG00000069966	Wald ratio	1	-0.135937	0.130949	0.299227	1	0.638185
ENSG00000259679	Wald ratio	1	-0.0196159	0.0188961	0.299227	1	0.638185
ENSG00000243284.1	Wald ratio	1	0.011259	0.0108736	0.300462	1	0.640197
ENSG00000256029.6	Wald ratio	1	0.0231326	0.0223408	0.300462	1	0.640197
ENSG00000106610	Inverse variance weighted (fixed effects)	2	0.0320425	0.030971	0.300857	1	0.640197
ENSG00000164334.15	Wald ratio	1	0.0155181	0.0150015	0.300931	1	0.640197
ENSG00000074527.12	Wald ratio	1	-0.0367086	0.0354889	0.300965	1	0.640197
ENSG00000168026.18	Wald ratio	1	0.023917	0.0231242	0.301002	1	0.640197
ENSG00000061676	Wald ratio	1	0.175787	0.170057	0.30128	1	0.640197
ENSG00000162999	Wald ratio	1	0.0817855	0.0791198	0.30128	1	0.640197
ENSG00000101605	Wald ratio	1	-0.0175841	0.0170198	0.301531	1	0.640197
ENSG00000101608	Wald ratio	1	-0.105792	0.102397	0.301531	1	0.640197
ENSG00000265399	Wald ratio	1	-0.0222842	0.0215691	0.301531	1	0.640197
ENSG00000164362.20	Wald ratio	1	-0.041196	0.0398931	0.301763	1	0.640426
ENSG00000213995.11	Wald ratio	1	-0.0251595	0.0244	0.302481	1	0.641325
ENSG00000134905.17	Wald ratio	1	0.05486	0.0532039	0.302481	1	0.641325
ENSG00000235475	Inverse variance weighted (fixed effects)	2	-0.0423323	0.0410709	0.302675	1	0.641325
ENSG00000112319.19	Wald ratio	1	0.0214414	0.0208028	0.302682	1	0.641325
ENSG00000073169	Wald ratio	1	0.107664	0.10464	0.303524	1	0.642319
ENSG00000073150	Wald ratio	1	0.0356471	0.0346456	0.303524	1	0.642319
ENSG00000130489	Wald ratio	1	-0.16277	0.158197	0.303524	1	0.642319
ENSG00000136682.15	Wald ratio	1	0.0387603	0.0377512	0.304548	1	0.642716
ENSG00000205177.6	Wald ratio	1	-0.0259693	0.0253195	0.30505	1	0.642716
ENSG00000078246.17	Wald ratio	1	0.018959	0.0184898	0.305186	1	0.642716
ENSG00000050628.20	Wald ratio	1	0.0188401	0.0183764	0.305253	1	0.642716
ENSG00000198754.5	Wald ratio	1	0.0557513	0.0543792	0.305253	1	0.642716
ENSG00000084072.16	Wald ratio	1	0.0121276	0.0118291	0.305253	1	0.642716
ENSG00000141753	Wald ratio	1	0.155989	0.152192	0.305387	1	0.642716
ENSG00000126353	Wald ratio	1	-0.123705	0.120693	0.305387	1	0.642716
ENSG00000073584	Wald ratio	1	0.0209041	0.0203953	0.305387	1	0.642716
ENSG00000166796.12	Wald ratio	1	0.0103117	0.0100696	0.305817	1	0.642716
ENSG00000184277.13	Wald ratio	1	0.0319669	0.0312349	0.306103	1	0.642716
ENSG00000022556.16	Wald ratio	1	-0.0115847	0.0113199	0.306123	1	0.642716
ENSG00000188677.14	Wald ratio	1	0.0134846	0.0131764	0.306123	1	0.642716
ENSG00000170113	Wald ratio	1	0.036574	0.035738	0.306123	1	0.642716
ENSG00000131037.15	Wald ratio	1	-0.0470864	0.0460102	0.306123	1	0.642716
ENSG00000179397	Wald ratio	1	-0.121425	0.118704	0.306343	1	0.642716
ENSG00000035687	Wald ratio	1	-0.0192246	0.0187937	0.306343	1	0.642716
ENSG00000175711.8	Wald ratio	1	-0.0127892	0.0125099	0.306628	1	0.642716
ENSG00000188779.12	Wald ratio	1	0.0371197	0.0363099	0.306638	1	0.642716
ENSG00000103599.20	Wald ratio	1	0.0280704	0.027458	0.306638	1	0.642716
ENSG00000137764.20	Wald ratio	1	0.0318004	0.0311067	0.306638	1	0.642716
ENSG00000134253.10	Wald ratio	1	-0.0179354	0.0175441	0.306638	1	0.642716
ENSG00000161609.10	Wald ratio	1	0.00881489	0.0086236	0.306694	1	0.642716
ENSG00000074219.13	Wald ratio	1	0.0203689	0.0199269	0.306694	1	0.642716
ENSG00000100596	Wald ratio	1	-0.0499841	0.0489637	0.30733	1	0.643496
ENSG00000100601	Wald ratio	1	0.0812805	0.0796212	0.30733	1	0.643496
ENSG00000156239.12	Wald ratio	1	-0.0127495	0.0124921	0.30744	1	0.643496
ENSG00000160282.14	Wald ratio	1	0.0427552	0.0420786	0.309592	1	0.645734
ENSG00000160299.17	Wald ratio	1	-0.0369528	0.036368	0.309592	1	0.645734
ENSG00000160285.15	Wald ratio	1	0.0365929	0.0360139	0.309592	1	0.645734
ENSG00000151632.17	Wald ratio	1	0.0128536	0.0126512	0.30963	1	0.645734
ENSG00000187134.14	Wald ratio	1	-0.0148746	0.0146404	0.30963	1	0.645734
ENSG00000149260	Wald ratio	1	-0.151488	0.149378	0.310523	1	0.645734
ENSG00000138792.10	Wald ratio	1	0.0351389	0.0346953	0.311163	1	0.645734
ENSG00000075651	Wald ratio	1	-0.113278	0.111884	0.31132	1	0.645734
ENSG00000183657	Wald ratio	1	-0.0265688	0.026242	0.31132	1	0.645734
ENSG00000152404	Wald ratio	1	-0.0198383	0.0195954	0.311349	1	0.645734
ENSG00000137760	Wald ratio	1	-0.125022	0.123491	0.311349	1	0.645734
ENSG00000261098	Wald ratio	1	0.0509195	0.050296	0.311349	1	0.645734
ENSG00000145817	Wald ratio	1	0.0372321	0.0367946	0.31159	1	0.645734
ENSG00000166831.9	Wald ratio	1	0.0282808	0.027953	0.311669	1	0.645734
ENSG00000103671.10	Wald ratio	1	0.045283	0.0447582	0.311669	1	0.645734
ENSG00000105982	Wald ratio	1	-0.118676	0.117331	0.311795	1	0.645734
ENSG00000146909	Wald ratio	1	-0.140464	0.138872	0.311795	1	0.645734
ENSG00000244291	Wald ratio	1	-0.0212394	0.0209987	0.311795	1	0.645734
ENSG00000125246	Wald ratio	1	-0.0563581	0.0557214	0.311812	1	0.645734
ENSG00000238121	Wald ratio	1	-0.0192511	0.0190342	0.311827	1	0.645734
ENSG00000005001	Wald ratio	1	-0.136435	0.134898	0.311828	1	0.645734
ENSG00000172460	Wald ratio	1	-0.0359954	0.0355899	0.311828	1	0.645734
ENSG00000162078	Wald ratio	1	0.022934	0.0226756	0.311828	1	0.645734
ENSG00000172554.12	Wald ratio	1	0.0128018	0.0126602	0.311925	1	0.645734
ENSG00000169826.8	Wald ratio	1	-0.0101175	0.0100082	0.312055	1	0.645734
ENSG00000140104.14	Wald ratio	1	-0.0129536	0.0128164	0.312157	1	0.645734
ENSG00000136717	Wald ratio	1	-0.024874	0.0246105	0.312157	1	0.645734
ENSG00000158321	Wald ratio	1	0.128077	0.126797	0.312452	1	0.645734
ENSG00000159247	Wald ratio	1	-0.0212291	0.0210171	0.312455	1	0.645734
ENSG00000198553.9	Wald ratio	1	-0.0228611	0.0226334	0.312466	1	0.645734
ENSG00000164308	Inverse variance weighted (fixed effects)	2	-0.023392	0.0231721	0.312739	1	0.645734
ENSG00000133962	Wald ratio	1	-0.037239	0.0368961	0.312834	1	0.645734
ENSG00000260711	Wald ratio	1	-0.0265354	0.0262911	0.312834	1	0.645734
ENSG00000165929	Wald ratio	1	0.0186555	0.0184838	0.312834	1	0.645734
ENSG00000161055.4	Wald ratio	1	0.014008	0.0138803	0.312879	1	0.645734
ENSG00000119321.9	Wald ratio	1	-0.0186245	0.0186144	0.317047	1	0.649205
ENSG00000176386.9	Wald ratio	1	0.012722	0.0127151	0.317047	1	0.649205
ENSG00000089101.18	Wald ratio	1	-0.0162941	0.0162855	0.317055	1	0.649205
ENSG00000204128.6	Wald ratio	1	0.0213656	0.0213563	0.317101	1	0.649205
ENSG00000242550	Wald ratio	1	-0.0189121	0.0189048	0.317122	1	0.649205
ENSG00000166401	Wald ratio	1	0.0298999	0.0298883	0.317122	1	0.649205
ENSG00000197632	Wald ratio	1	0.120922	0.120875	0.317122	1	0.649205
ENSG00000148484	Wald ratio	1	0.0202049	0.020198	0.317147	1	0.649205
ENSG00000162601	Wald ratio	1	0.153405	0.153398	0.317289	1	0.649205
ENSG00000184292	Wald ratio	1	0.0195185	0.0195176	0.317289	1	0.649205
ENSG00000173406	Wald ratio	1	-0.0443038	0.0443018	0.317289	1	0.649205
ENSG00000162444	Wald ratio	1	-0.214289	0.214288	0.317308	1	0.649205
ENSG00000130939	Wald ratio	1	-0.114012	0.114011	0.317308	1	0.649205
ENSG00000054523	Wald ratio	1	0.031355	0.0313548	0.317308	1	0.649205
ENSG00000131127.14	Wald ratio	1	0.0346243	0.0346263	0.317339	1	0.649205
ENSG00000182903.16	Wald ratio	1	-0.0321929	0.0321948	0.317339	1	0.649205
ENSG00000140682.19	Wald ratio	1	-0.0117486	0.0117493	0.317341	1	0.649205
ENSG00000060749	Wald ratio	1	-0.103095	0.103111	0.317389	1	0.649205
ENSG00000113396.13	Wald ratio	1	0.0116114	0.0116144	0.317436	1	0.649205
ENSG00000066583.12	Wald ratio	1	0.0386243	0.0386343	0.317436	1	0.649205
ENSG00000113812.14	Wald ratio	1	0.0112722	0.0112772	0.317528	1	0.649205
ENSG00000186226.9	Wald ratio	1	0.0205988	0.02061	0.317573	1	0.649205
ENSG00000197084.5	Wald ratio	1	0.0143434	0.0143512	0.317573	1	0.649205
ENSG00000163206.6	Wald ratio	1	0.0105037	0.0105094	0.317573	1	0.649205
ENSG00000163607	Wald ratio	1	0.0702643	0.0705641	0.31937	1	0.652106
ENSG00000163606	Wald ratio	1	0.1653	0.166005	0.31937	1	0.652106
ENSG00000163608	Wald ratio	1	-0.0710958	0.0713991	0.31937	1	0.652106
ENSG00000166800.10	Wald ratio	1	0.0195039	0.019657	0.321094	1	0.652462
ENSG00000166796.12	Wald ratio	1	0.00957098	0.00964611	0.321094	1	0.652462
ENSG00000125337.19	Wald ratio	1	0.0108116	0.0109018	0.321334	1	0.652462
ENSG00000170322.14	Wald ratio	1	0.0304486	0.0307028	0.321334	1	0.652462
ENSG00000125337.19	Wald ratio	1	0.0101271	0.0102117	0.321334	1	0.652462
ENSG00000011260	Wald ratio	1	-0.0532645	0.0537154	0.32139	1	0.652462
ENSG00000141232	Wald ratio	1	0.111392	0.112335	0.32139	1	0.652462
ENSG00000177169.10	Wald ratio	1	-0.0242048	0.0244252	0.321698	1	0.652462
ENSG00000198598.6	Wald ratio	1	0.0201332	0.0203165	0.321698	1	0.652462
ENSG00000127578.7	Wald ratio	1	0.012048	0.0121814	0.322637	1	0.652462
ENSG00000176473.13	Wald ratio	1	-0.029777	0.0301114	0.322715	1	0.652462
ENSG00000183726.11	Wald ratio	1	-0.0251178	0.0254006	0.322728	1	0.652462
ENSG00000188672.18	Wald ratio	1	-0.0193795	0.0195977	0.322728	1	0.652462
ENSG00000187010.21	Wald ratio	1	0.0091036	0.00920609	0.322728	1	0.652462
ENSG00000132463	Wald ratio	1	0.176864	0.178872	0.322774	1	0.652462
ENSG00000156136	Wald ratio	1	0.14789	0.149569	0.322774	1	0.652462
ENSG00000018189	Wald ratio	1	-0.118258	0.119601	0.322774	1	0.652462
ENSG00000206013.2	Wald ratio	1	-0.0420556	0.0425603	0.323082	1	0.652462
ENSG00000142102.16	Wald ratio	1	0.0148481	0.0150263	0.323082	1	0.652462
ENSG00000142102.16	Wald ratio	1	0.012906	0.0130609	0.323082	1	0.652462
ENSG00000111581	Wald ratio	1	0.0336556	0.0340605	0.323098	1	0.652462
ENSG00000164167.12	Wald ratio	1	0.028893	0.0292539	0.323317	1	0.652462
ENSG00000250673.2	Wald ratio	1	0.017776	0.017998	0.323317	1	0.652462
ENSG00000185736	Wald ratio	1	0.0205244	0.0207813	0.323328	1	0.652462
ENSG00000134200.3	Wald ratio	1	0.011729	0.0118774	0.323394	1	0.652462
ENSG00000134198.10	Wald ratio	1	0.00890834	0.00902103	0.323394	1	0.652462
ENSG00000173852.14	Wald ratio	1	-0.0217386	0.022016	0.323447	1	0.652462
ENSG00000123892	Wald ratio	1	0.0195605	0.0198104	0.323454	1	0.652462
ENSG00000109861	Wald ratio	1	-0.155255	0.157239	0.323454	1	0.652462
ENSG00000112685	Wald ratio	1	0.0265972	0.0269382	0.323476	1	0.652462
ENSG00000115486.12	Wald ratio	1	0.0183639	0.0186034	0.323582	1	0.652462
ENSG00000115947.13	Wald ratio	1	0.0200469	0.0203084	0.323582	1	0.652462
ENSG00000089177.18	Wald ratio	1	0.0151707	0.0153728	0.323713	1	0.652472
ENSG00000176731	Wald ratio	1	-0.173996	0.176835	0.325142	1	0.655098
ENSG00000112562.18	Wald ratio	1	0.0210322	0.021462	0.327099	1	0.658528
ENSG00000166682.13	Wald ratio	1	-0.0147822	0.0150843	0.327099	1	0.658528
ENSG00000109272	Inverse variance weighted (fixed effects)	2	0.0147377	0.0150517	0.32751	1	0.659098
ENSG00000173221.14	Wald ratio	1	0.0447289	0.0457196	0.32791	1	0.659647
ENSG00000122194.18	Wald ratio	1	0.0126874	0.0129862	0.328576	1	0.65991
ENSG00000198670.11	Wald ratio	1	0.037411	0.0382923	0.328576	1	0.65991
ENSG00000157837.16	Wald ratio	1	-0.0471959	0.0483642	0.329141	1	0.65991
ENSG00000122971.9	Wald ratio	1	0.0148746	0.0152428	0.329141	1	0.65991
ENSG00000176485	Wald ratio	1	0.0121474	0.012448	0.329141	1	0.65991
ENSG00000184743	Wald ratio	1	-0.079664	0.0816359	0.329141	1	0.65991
ENSG00000113812.14	Wald ratio	1	0.0105563	0.010823	0.329383	1	0.65991
ENSG00000186088.16	Wald ratio	1	0.0092343	0.00947066	0.329539	1	0.65991
ENSG00000164879.7	Wald ratio	1	-0.0133113	0.0136535	0.329591	1	0.65991
ENSG00000141560.15	Wald ratio	1	-0.0111348	0.0114236	0.3297	1	0.65991
ENSG00000132205.11	Wald ratio	1	0.052148	0.0535006	0.3297	1	0.65991
ENSG00000101577.9	Wald ratio	1	0.0277789	0.0284994	0.3297	1	0.65991
ENSG00000141556.21	Wald ratio	1	0.0523622	0.0537203	0.3297	1	0.65991
ENSG00000137177	Wald ratio	1	0.0442582	0.0455011	0.33071	1	0.661677
ENSG00000164615.5	Wald ratio	1	0.0111698	0.0114877	0.330886	1	0.661773
ENSG00000197417.8	Wald ratio	1	0.0120063	0.0123766	0.332005	1	0.663497
ENSG00000197417.8	Wald ratio	1	0.00930319	0.00959009	0.332005	1	0.663497
ENSG00000198848.12	Wald ratio	1	-0.0165624	0.0171247	0.333464	1	0.666155
ENSG00000233232.7	Wald ratio	1	-0.0412027	0.0426381	0.333877	1	0.666723
ENSG00000140678.16	Wald ratio	1	0.040134	0.0416064	0.334739	1	0.667671
ENSG00000177238.14	Wald ratio	1	0.0136791	0.0141809	0.334739	1	0.667671
ENSG00000103496.15	Wald ratio	1	0.0516308	0.053525	0.334739	1	0.667671
ENSG00000148290.10	Wald ratio	1	0.0137821	0.0142955	0.335002	1	0.667937
ENSG00000036448.10	Inverse variance weighted (fixed effects)	2	0.0250587	0.0260224	0.335564	1	0.668463
ENSG00000166478	Wald ratio	1	-0.111639	0.115996	0.335829	1	0.668463
ENSG00000184014	Wald ratio	1	0.0644317	0.0669462	0.335829	1	0.668463
ENSG00000166471	Wald ratio	1	-0.0129352	0.01344	0.335829	1	0.668463
ENSG00000154719.13	Wald ratio	1	-0.0188937	0.0196529	0.336368	1	0.668463
ENSG00000104897.10	Wald ratio	1	-0.0380808	0.0396161	0.336429	1	0.668463
ENSG00000104899.8	Wald ratio	1	-0.00965746	0.0100468	0.336429	1	0.668463
ENSG00000104899.8	Wald ratio	1	-0.00983044	0.0102268	0.336429	1	0.668463
ENSG00000104899.8	Wald ratio	1	-0.00914043	0.00950895	0.336429	1	0.668463
ENSG00000173272.16	Wald ratio	1	0.0299468	0.0311786	0.336808	1	0.668528
ENSG00000163040.14	Wald ratio	1	0.0495913	0.0516312	0.336808	1	0.668528
ENSG00000217442.4	Wald ratio	1	0.0142052	0.0147908	0.336849	1	0.668528
ENSG00000187134	Wald ratio	1	0.0558132	0.0582075	0.337627	1	0.6693
ENSG00000165568	Wald ratio	1	-0.143965	0.150141	0.337627	1	0.6693
ENSG00000151632	Wald ratio	1	0.0130178	0.0135763	0.337627	1	0.6693
ENSG00000189241	Wald ratio	1	-0.166005	0.173331	0.338196	1	0.669916
ENSG00000188820	Wald ratio	1	-0.0175298	0.0183034	0.338196	1	0.669916
ENSG00000162402	Wald ratio	1	-0.0646946	0.0676885	0.339189	1	0.671625
ENSG00000132406.12	Wald ratio	1	0.0228966	0.0239703	0.339474	1	0.671932
ENSG00000058085.15	Wald ratio	1	0.0102896	0.0107868	0.340133	1	0.67298
ENSG00000162174.12	Wald ratio	1	0.0382441	0.0401191	0.340457	1	0.673362
ENSG00000169220.18	Wald ratio	1	0.0114272	0.0120016	0.341029	1	0.674169
ENSG00000163412.13	Wald ratio	1	0.0262539	0.0275792	0.341126	1	0.674169
ENSG00000100347	Wald ratio	1	0.022584	0.0237314	0.341273	1	0.674203
ENSG00000069943	Wald ratio	1	-0.0979729	0.10298	0.341412	1	0.674221
ENSG00000227354	Wald ratio	1	0.0529152	0.0557241	0.342319	1	0.675602
ENSG00000172667	Wald ratio	1	0.0213328	0.0224764	0.34256	1	0.675602
ENSG00000184908.17	Wald ratio	1	-0.0230303	0.0242773	0.342805	1	0.675602
ENSG00000103023.11	Wald ratio	1	-0.014619	0.0154149	0.342941	1	0.675602
ENSG00000134121.10	Wald ratio	1	0.0154646	0.0163065	0.342941	1	0.675602
ENSG00000164008.16	Wald ratio	1	-0.0128393	0.0135407	0.343026	1	0.675602
ENSG00000177868.12	Wald ratio	1	-0.0170699	0.0180023	0.343026	1	0.675602
ENSG00000173041.12	Wald ratio	1	0.0123766	0.0130715	0.343721	1	0.676714
ENSG00000257365	Wald ratio	1	-0.0143858	0.0152278	0.34481	1	0.678292
ENSG00000139998	Wald ratio	1	0.0830058	0.0878643	0.34481	1	0.678292
ENSG00000204428.12	Wald ratio	1	0.00960484	0.010189	0.34585	1	0.678292
ENSG00000240053.8	Wald ratio	1	0.0192042	0.0203722	0.34585	1	0.678292
ENSG00000204525.16	Wald ratio	1	0.0489098	0.0518843	0.34585	1	0.678292
ENSG00000143498.18	Wald ratio	1	0.0204582	0.0217024	0.34585	1	0.678292
ENSG00000100600.15	Wald ratio	1	-0.0327413	0.0347533	0.346139	1	0.678292
ENSG00000150893.11	Wald ratio	1	0.00911712	0.00967739	0.346139	1	0.678292
ENSG00000150893.11	Wald ratio	1	0.0137251	0.0145686	0.346139	1	0.678292
ENSG00000134779.15	Wald ratio	1	0.0133931	0.0142248	0.346435	1	0.678292
ENSG00000186976.15	Wald ratio	1	0.0198616	0.021098	0.346501	1	0.678292
ENSG00000277531.2	Wald ratio	1	0.0303526	0.0322525	0.346658	1	0.678292
ENSG00000169515.8	Wald ratio	1	0.0481029	0.0511139	0.346658	1	0.678292
ENSG00000182013.18	Wald ratio	1	0.0431138	0.0458125	0.346658	1	0.678292
ENSG00000141404	Wald ratio	1	0.122868	0.130584	0.346753	1	0.678292
ENSG00000154889	Wald ratio	1	-0.0282584	0.0300332	0.346753	1	0.678292
ENSG00000141401	Wald ratio	1	-0.0689103	0.0732382	0.346753	1	0.678292
ENSG00000064490.14	Wald ratio	1	0.0290652	0.0309019	0.346929	1	0.678381
ENSG00000148426	Wald ratio	1	0.138949	0.147886	0.347437	1	0.678694
ENSG00000123427.17	Wald ratio	1	-0.00823931	0.00877401	0.347701	1	0.678694
ENSG00000143494	Wald ratio	1	-0.151976	0.161853	0.347745	1	0.678694
ENSG00000174606	Wald ratio	1	-0.0240158	0.0255767	0.347745	1	0.678694
ENSG00000136643	Wald ratio	1	0.0774487	0.0824825	0.347745	1	0.678694
ENSG00000110660.15	Wald ratio	1	-0.0151399	0.0161338	0.348039	1	0.678784
ENSG00000226445	Wald ratio	1	-0.0337667	0.0359844	0.348054	1	0.678784
ENSG00000070269.14	Wald ratio	1	0.0489067	0.0521337	0.348192	1	0.678797
ENSG00000086570.12	Wald ratio	1	-0.0148885	0.0158891	0.348743	1	0.679075
ENSG00000158234.12	Wald ratio	1	-0.0140663	0.015023	0.34911	1	0.679075
ENSG00000158220.14	Wald ratio	1	0.0309516	0.0330567	0.34911	1	0.679075
ENSG00000181322.14	Wald ratio	1	-0.0467933	0.049976	0.34911	1	0.679075
ENSG00000158234	Wald ratio	1	-0.0322849	0.0344808	0.34911	1	0.679075
ENSG00000129347.21	Wald ratio	1	0.0118015	0.0126045	0.349122	1	0.679075
ENSG00000197980.13	Wald ratio	1	0.0188717	0.0201711	0.349489	1	0.679533
ENSG00000163735	Wald ratio	1	0.0407471	0.0437703	0.35189	1	0.683913
ENSG00000021762	Wald ratio	1	-0.0186013	0.0199863	0.352006	1	0.683913
ENSG00000187624	Inverse variance weighted (fixed effects)	2	-0.0182926	0.0196718	0.352428	1	0.683928
ENSG00000144580.13	Wald ratio	1	0.0307838	0.0331171	0.352607	1	0.683928
ENSG00000115556.14	Wald ratio	1	-0.0264351	0.0284387	0.352607	1	0.683928
ENSG00000137509	Wald ratio	1	0.0395866	0.0426001	0.352754	1	0.683928
ENSG00000165490	Wald ratio	1	0.0790744	0.0850938	0.352754	1	0.683928
ENSG00000057252.13	Wald ratio	1	-0.0419678	0.0451941	0.35309	1	0.683928
ENSG00000162782.16	Wald ratio	1	0.00829643	0.00893422	0.35309	1	0.683928
ENSG00000270001	Wald ratio	1	-0.0344474	0.0371589	0.353911	1	0.683928
ENSG00000101439	Wald ratio	1	-0.0164659	0.017762	0.353911	1	0.683928
ENSG00000095485.18	Wald ratio	1	0.0185688	0.020038	0.354091	1	0.683928
ENSG00000107554.17	Wald ratio	1	0.0469702	0.0506864	0.354091	1	0.683928
ENSG00000170903	Wald ratio	1	-0.0828553	0.0895191	0.354675	1	0.683928
ENSG00000182359	Wald ratio	1	-0.10531	0.113779	0.354675	1	0.683928
ENSG00000221836.3	Wald ratio	1	0.0125132	0.0135259	0.354901	1	0.683928
ENSG00000221858.3	Wald ratio	1	0.0107748	0.0116468	0.354901	1	0.683928
ENSG00000187607.16	Wald ratio	1	-0.0229068	0.0247732	0.355142	1	0.683928
ENSG00000214946.14	Wald ratio	1	0.0146367	0.0158292	0.355142	1	0.683928
ENSG00000105650.22	Wald ratio	1	-0.0260507	0.0281793	0.355245	1	0.683928
ENSG00000127337.7	Wald ratio	1	0.0180628	0.0195387	0.355245	1	0.683928
ENSG00000250155	Wald ratio	1	-0.00948416	0.0102591	0.355245	1	0.683928
ENSG00000079215	Wald ratio	1	0.0516223	0.0558403	0.355245	1	0.683928
ENSG00000090382.6	Wald ratio	1	0.0197545	0.0213686	0.355245	1	0.683928
ENSG00000130518.17	Wald ratio	1	0.0186164	0.0201375	0.355245	1	0.683928
ENSG00000197442.10	Wald ratio	1	0.0155288	0.0167976	0.355245	1	0.683928
ENSG00000120693.13	Wald ratio	1	-0.016026	0.0173381	0.35532	1	0.683928
ENSG00000129595.13	Wald ratio	1	0.0223243	0.0241706	0.355687	1	0.68438
ENSG00000197345.13	Wald ratio	1	0.0110797	0.0120415	0.357506	1	0.687368
ENSG00000132740.8	Wald ratio	1	-0.0202821	0.0220427	0.357506	1	0.687368
ENSG00000146540.15	Wald ratio	1	-0.017714	0.0192811	0.358239	1	0.688516
ENSG00000106733.21	Inverse variance weighted (fixed effects)	2	-0.00805652	0.00877161	0.358369	1	0.688516
ENSG00000154274.15	Wald ratio	1	0.0162899	0.0177536	0.358852	1	0.689188
ENSG00000143995.20	Wald ratio	1	-0.0286917	0.0312989	0.3593	1	0.689461
ENSG00000145348	Wald ratio	1	-0.0832212	0.0907919	0.359344	1	0.689461
ENSG00000127720	Wald ratio	1	0.0524197	0.0571943	0.359394	1	0.689461
ENSG00000104341.17	Wald ratio	1	-0.0437384	0.0478092	0.360269	1	0.690883
ENSG00000166016	Inverse variance weighted (fixed effects)	2	0.0485923	0.0531915	0.360961	1	0.691226
ENSG00000163320.11	Wald ratio	1	0.0212208	0.0232392	0.361164	1	0.691226
ENSG00000163320.11	Wald ratio	1	0.0190708	0.0208846	0.361164	1	0.691226
ENSG00000106692.14	Wald ratio	1	0.0311991	0.0341861	0.361439	1	0.691226
ENSG00000254017	Wald ratio	1	0.0380749	0.0417313	0.361568	1	0.691226
ENSG00000185760	Inverse variance weighted (fixed effects)	2	-0.0417306	0.0457395	0.361582	1	0.691226
ENSG00000189362	Wald ratio	1	0.0611547	0.0670505	0.361732	1	0.691226
ENSG00000151690	Wald ratio	1	-0.0183216	0.020088	0.361732	1	0.691226
ENSG00000138386	Wald ratio	1	-0.108895	0.119393	0.361732	1	0.691226
ENSG00000104112.9	Wald ratio	1	-0.0127841	0.0140263	0.362065	1	0.691226
ENSG00000158234.12	Wald ratio	1	-0.0118283	0.0129859	0.36237	1	0.691226
ENSG00000226806	Wald ratio	1	0.083407	0.091572	0.362382	1	0.691226
ENSG00000076003	Wald ratio	1	0.088	0.0966146	0.362382	1	0.691226
ENSG00000115866	Wald ratio	1	0.0647038	0.0710378	0.362382	1	0.691226
ENSG00000154719	Wald ratio	1	-0.0411462	0.0451807	0.362452	1	0.691226
ENSG00000198892.6	Wald ratio	1	-0.027289	0.0300031	0.363064	1	0.691755
ENSG00000163431.13	Wald ratio	1	-0.0449444	0.0494143	0.363064	1	0.691755
ENSG00000150316	Wald ratio	1	-0.0479489	0.0527424	0.36329	1	0.691755
ENSG00000178764.8	Wald ratio	1	0.0379619	0.0417689	0.363426	1	0.691755
ENSG00000118514.14	Wald ratio	1	0.00855729	0.00941911	0.363612	1	0.691755
ENSG00000112339.15	Wald ratio	1	0.0118174	0.0130075	0.363612	1	0.691755
ENSG00000272047.2	Wald ratio	1	0.0241413	0.0265961	0.364037	1	0.691755
ENSG00000122335.17	Wald ratio	1	-0.0460924	0.0507793	0.364037	1	0.691755
ENSG00000118855	Wald ratio	1	-0.112438	0.123879	0.364068	1	0.691755
ENSG00000079257	Wald ratio	1	0.0224103	0.0246907	0.364068	1	0.691755
ENSG00000110665.11	Wald ratio	1	-0.0152378	0.0168	0.364398	1	0.691973
ENSG00000135972	Wald ratio	1	0.0229381	0.0252923	0.36445	1	0.691973
ENSG00000182578.13	Wald ratio	1	0.0451438	0.0498323	0.364981	1	0.692473
ENSG00000164296.7	Wald ratio	1	-0.0238639	0.0263423	0.364981	1	0.692473
ENSG00000128040.11	Wald ratio	1	-0.0306017	0.0338578	0.366085	1	0.694314
ENSG00000114166	Wald ratio	1	0.100413	0.111231	0.36666	1	0.694975
ENSG00000234456	Inverse variance weighted (fixed effects)	2	-0.0311281	0.0344846	0.366703	1	0.694975
ENSG00000136235.16	Wald ratio	1	-0.00899136	0.00996705	0.366999	1	0.695027
ENSG00000136243.17	Wald ratio	1	-0.0128031	0.0141924	0.366999	1	0.695027
ENSG00000170852	Wald ratio	1	0.0180712	0.020068	0.367855	1	0.695862
ENSG00000205763	Wald ratio	1	-0.129701	0.144033	0.367855	1	0.695862
ENSG00000089050.16	Wald ratio	1	-0.0173362	0.0192559	0.367958	1	0.695862
ENSG00000121297	Inverse variance weighted (fixed effects)	2	-0.0743712	0.0826101	0.367978	1	0.695862
ENSG00000072858.10	Wald ratio	1	-0.0287253	0.0319387	0.368445	1	0.69649
ENSG00000168397.17	Wald ratio	1	0.0170954	0.0190157	0.368643	1	0.69661
ENSG00000188659.9	Wald ratio	1	-0.010355	0.0115297	0.369124	1	0.69701
ENSG00000278662.5	Wald ratio	1	-0.0130479	0.0145281	0.369124	1	0.69701
ENSG00000163421	Inverse variance weighted (fixed effects)	2	-0.0379326	0.0422796	0.369621	1	0.697693
ENSG00000111450.14	Wald ratio	1	-0.0464706	0.0518466	0.370088	1	0.698207
ENSG00000135378	Inverse variance weighted (fixed effects)	2	0.0320996	0.0358187	0.370163	1	0.698207
ENSG00000137944.18	Wald ratio	1	-0.00808902	0.0090319	0.370463	1	0.698518
ENSG00000174945.13	Wald ratio	1	-0.0220014	0.0246072	0.371266	1	0.698721
ENSG00000168386.18	Wald ratio	1	-0.0255158	0.028542	0.371335	1	0.698721
ENSG00000184220.12	Wald ratio	1	-0.0391646	0.0438095	0.371335	1	0.698721
ENSG00000149499	Wald ratio	1	0.0570096	0.0637771	0.371381	1	0.698721
ENSG00000162231	Wald ratio	1	0.0994986	0.11131	0.371381	1	0.698721
ENSG00000168569	Wald ratio	1	-0.024733	0.027669	0.371381	1	0.698721
ENSG00000127377.9	Wald ratio	1	0.0473969	0.0530984	0.372059	1	0.699454
ENSG00000070087	Wald ratio	1	0.0254616	0.0285315	0.372176	1	0.699454
ENSG00000082996	Wald ratio	1	-0.0830405	0.0930526	0.372176	1	0.699454
ENSG00000185989	Wald ratio	1	-0.122294	0.137106	0.372411	1	0.69964
ENSG00000111817	Inverse variance weighted (fixed effects)	2	0.0197462	0.0221676	0.373053	1	0.700466
ENSG00000170584.11	Wald ratio	1	0.0211911	0.0237931	0.373121	1	0.700466
ENSG00000254087.8	Wald ratio	1	0.0189308	0.0212748	0.373561	1	0.701036
ENSG00000106404.13	Wald ratio	1	-0.0207593	0.0233909	0.374811	1	0.702971
ENSG00000164265	Wald ratio	1	0.0221692	0.0249966	0.375139	1	0.702971
ENSG00000079335	Wald ratio	1	-0.020312	0.0229089	0.375272	1	0.702971
ENSG00000156876	Wald ratio	1	0.15446	0.174208	0.375272	1	0.702971
ENSG00000162692	Wald ratio	1	-0.0780094	0.087983	0.375272	1	0.702971
ENSG00000115257.15	Wald ratio	1	0.014019	0.0158173	0.375452	1	0.703055
ENSG00000071246	Inverse variance weighted (fixed effects)	3	-0.0166561	0.0188049	0.375761	1	0.703379
ENSG00000119632.4	Wald ratio	1	0.0126613	0.0143002	0.375943	1	0.703443
ENSG00000113272.14	Wald ratio	1	-0.0174395	0.0197252	0.376629	1	0.703443
ENSG00000165215.6	Wald ratio	1	-0.019236	0.0217956	0.377472	1	0.703443
ENSG00000165171.11	Wald ratio	1	0.00709255	0.00803631	0.377472	1	0.703443
ENSG00000189143.9	Wald ratio	1	0.00853181	0.00966708	0.377472	1	0.703443
ENSG00000178301.4	Wald ratio	1	0.0208925	0.0236849	0.377721	1	0.703443
ENSG00000261649.6	Wald ratio	1	0.0168912	0.0191656	0.37814	1	0.703443
ENSG00000162779.22	Wald ratio	1	0.0276784	0.0314094	0.378201	1	0.703443
ENSG00000237879	Wald ratio	1	-0.0467747	0.0530881	0.378276	1	0.703443
ENSG00000132965	Wald ratio	1	-0.0209798	0.0238115	0.378276	1	0.703443
ENSG00000198355	Wald ratio	1	-0.0802471	0.0910986	0.378382	1	0.703443
ENSG00000100299	Wald ratio	1	0.0704847	0.080016	0.378382	1	0.703443
ENSG00000128881	Wald ratio	1	-0.13886	0.157821	0.378935	1	0.703443
ENSG00000140326	Wald ratio	1	-0.0812518	0.0923463	0.378935	1	0.703443
ENSG00000180979	Wald ratio	1	0.0822983	0.0935357	0.378935	1	0.703443
ENSG00000128408.9	Wald ratio	1	0.0186658	0.0212239	0.379146	1	0.703443
ENSG00000077935.17	Wald ratio	1	0.0378166	0.0429993	0.379146	1	0.703443
ENSG00000100376.12	Wald ratio	1	-0.0077507	0.00881292	0.379146	1	0.703443
ENSG00000146530.14	Wald ratio	1	-0.0100129	0.0113869	0.379221	1	0.703443
ENSG00000127415	Wald ratio	1	-0.103647	0.11788	0.379264	1	0.703443
ENSG00000145214	Wald ratio	1	-0.0219347	0.024947	0.379264	1	0.703443
ENSG00000179979	Wald ratio	1	0.119102	0.135458	0.379264	1	0.703443
ENSG00000157379.14	Wald ratio	1	-0.0133781	0.0152179	0.379345	1	0.703443
ENSG00000064313.12	Wald ratio	1	0.0313112	0.0356555	0.379857	1	0.703443
ENSG00000136982.6	Wald ratio	1	0.00862227	0.00981857	0.379857	1	0.703443
ENSG00000136982.6	Wald ratio	1	0.0138623	0.0157856	0.379857	1	0.703443
ENSG00000155087.4	Wald ratio	1	0.0269584	0.0307164	0.380131	1	0.703443
ENSG00000223573.7	Wald ratio	1	-0.0416781	0.0474881	0.380131	1	0.703443
ENSG00000274512.5	Wald ratio	1	-0.0122864	0.014005	0.380328	1	0.703443
ENSG00000155792.10	Wald ratio	1	0.0194366	0.022158	0.38039	1	0.703443
ENSG00000136982.6	Wald ratio	1	0.0083332	0.0095	0.38039	1	0.703443
ENSG00000164125	Wald ratio	1	0.0178651	0.0203679	0.380419	1	0.703443
ENSG00000239219	Wald ratio	1	-0.124866	0.142359	0.380419	1	0.703443
ENSG00000173890	Wald ratio	1	-0.0144038	0.0164217	0.380419	1	0.703443
ENSG00000010165	Wald ratio	1	0.0174007	0.0198876	0.381601	1	0.705123
ENSG00000197959	Wald ratio	1	-0.121448	0.138805	0.381601	1	0.705123
ENSG00000088926.13	Wald ratio	1	-0.043859	0.0501571	0.381882	1	0.70539
ENSG00000165935.9	Wald ratio	1	0.021747	0.0248911	0.382288	1	0.705888
ENSG00000143252.14	Wald ratio	1	0.0158598	0.0181623	0.382538	1	0.705959
ENSG00000088926.13	Wald ratio	1	0.0146096	0.0167431	0.382894	1	0.705959
ENSG00000099957.16	Wald ratio	1	-0.0187767	0.0215245	0.383021	1	0.705959
ENSG00000253865	Wald ratio	1	-0.0323632	0.0371009	0.383044	1	0.705959
ENSG00000145882	Wald ratio	1	-0.0152374	0.017468	0.383044	1	0.705959
ENSG00000264809	Wald ratio	1	-0.051505	0.0590745	0.383282	1	0.705959
ENSG00000135862	Wald ratio	1	-0.0168184	0.0192901	0.383282	1	0.705959
ENSG00000125633.11	Wald ratio	1	0.0394856	0.0453133	0.383541	1	0.706185
ENSG00000011376.12	Wald ratio	1	-0.0113514	0.0130343	0.383816	1	0.706189
ENSG00000204740.11	Wald ratio	1	0.0163023	0.0187192	0.383816	1	0.706189
ENSG00000173214.6	Wald ratio	1	-0.0129837	0.0149335	0.384608	1	0.706989
ENSG00000172728.16	Wald ratio	1	-0.0220375	0.0253497	0.384661	1	0.706989
ENSG00000168275.15	Wald ratio	1	-0.0260909	0.0300123	0.384661	1	0.706989
ENSG00000102543.14	Wald ratio	1	0.0114328	0.0131722	0.385421	1	0.707883
ENSG00000102547.19	Wald ratio	1	0.0124461	0.0143396	0.385421	1	0.707883
ENSG00000144283	Wald ratio	1	-0.152345	0.17577	0.38609	1	0.708016
ENSG00000122481	Wald ratio	1	0.0538207	0.0620981	0.386104	1	0.708016
ENSG00000122257	Wald ratio	1	-0.0753288	0.0869419	0.386256	1	0.708016
ENSG00000167107.12	Wald ratio	1	-0.0347697	0.040135	0.386315	1	0.708016
ENSG00000154920.14	Wald ratio	1	0.0130087	0.015016	0.386315	1	0.708016
ENSG00000136457.10	Wald ratio	1	-0.0406178	0.0468855	0.386315	1	0.708016
ENSG00000150551.11	Wald ratio	1	-0.0461219	0.0533997	0.387747	1	0.709958
ENSG00000162714.12	Wald ratio	1	-0.0165246	0.0191336	0.387786	1	0.709958
ENSG00000162714.12	Wald ratio	1	-0.0135426	0.0156808	0.387786	1	0.709958
ENSG00000122863.6	Wald ratio	1	-0.0236577	0.0274143	0.388153	1	0.710377
ENSG00000284981.1	Inverse variance weighted (fixed effects)	2	0.0365893	0.0424601	0.388834	1	0.711088
ENSG00000112367.10	Wald ratio	1	-0.0198589	0.0230608	0.389155	1	0.711088
ENSG00000155085.15	Wald ratio	1	-0.0284804	0.0330725	0.389155	1	0.711088
ENSG00000174944	Wald ratio	1	-0.0243725	0.0283148	0.389366	1	0.711088
ENSG00000181631	Wald ratio	1	-0.0823044	0.0956174	0.389366	1	0.711088
ENSG00000169313	Wald ratio	1	0.13629	0.158335	0.389366	1	0.711088
ENSG00000196932.12	Wald ratio	1	-0.0158137	0.0184145	0.390471	1	0.712854
ENSG00000188385.12	Wald ratio	1	-0.0108327	0.0126312	0.391104	1	0.713396
ENSG00000134545.13	Wald ratio	1	-0.00879898	0.0102615	0.391182	1	0.713396
ENSG00000180574.3	Wald ratio	1	-0.0300688	0.0350666	0.391182	1	0.713396
ENSG00000196418.12	Wald ratio	1	0.00860313	0.0100552	0.392227	1	0.71505
ENSG00000103226.18	Wald ratio	1	0.0228598	0.0267341	0.392507	1	0.715308
ENSG00000213903.9	Wald ratio	1	0.0489549	0.0573106	0.392992	1	0.715436
ENSG00000129467.13	Wald ratio	1	-0.0388701	0.0455045	0.392992	1	0.715436
ENSG00000157379.14	Wald ratio	1	-0.0119176	0.0139517	0.392992	1	0.715436
ENSG00000126860	Wald ratio	1	-0.0799616	0.0937086	0.393493	1	0.715592
ENSG00000196712	Wald ratio	1	0.0938203	0.10995	0.393493	1	0.715592
ENSG00000131242	Wald ratio	1	-0.0244126	0.0286096	0.393493	1	0.715592
ENSG00000157379	Wald ratio	1	-0.0167691	0.0196719	0.393971	1	0.716211
ENSG00000165895.19	Wald ratio	1	-0.015247	0.0179109	0.39462	1	0.71656
ENSG00000261701.7	Wald ratio	1	-0.00680623	0.00799939	0.394856	1	0.71656
ENSG00000257017.9	Wald ratio	1	-0.0109882	0.0129144	0.394856	1	0.71656
ENSG00000261701.7	Wald ratio	1	-0.00626817	0.007367	0.394856	1	0.71656
ENSG00000257017.9	Wald ratio	1	-0.00957556	0.0112542	0.394856	1	0.71656
ENSG00000123104.12	Wald ratio	1	-0.0233011	0.0274258	0.395544	1	0.717557
ENSG00000163629.13	Wald ratio	1	0.0317717	0.0374081	0.3957	1	0.717589
ENSG00000134545.13	Wald ratio	1	-0.00781925	0.00921394	0.396086	1	0.718035
ENSG00000110660.15	Wald ratio	1	-0.018785	0.0221577	0.396556	1	0.718149
ENSG00000196981.4	Wald ratio	1	-0.0162269	0.0191403	0.396556	1	0.718149
ENSG00000184389.9	Wald ratio	1	-0.00851794	0.0100474	0.396565	1	0.718149
ENSG00000175868.14	Wald ratio	1	-0.00960845	0.0113524	0.397342	1	0.71855
ENSG00000188487.11	Wald ratio	1	-0.0160351	0.0189456	0.397342	1	0.71855
ENSG00000110680.12	Wald ratio	1	-0.0132608	0.0156677	0.397342	1	0.71855
ENSG00000156127	Wald ratio	1	-0.103418	0.122189	0.397342	1	0.71855
ENSG00000123610.5	Wald ratio	1	-0.012488	0.0147626	0.397597	1	0.718759
ENSG00000101230	Wald ratio	1	0.0215337	0.0254975	0.398366	1	0.718935
ENSG00000019169	Wald ratio	1	-0.0177602	0.0210319	0.398421	1	0.718935
ENSG00000185100	Wald ratio	1	0.0882648	0.104525	0.398424	1	0.718935
ENSG00000203485	Wald ratio	1	-0.0209163	0.0247694	0.398424	1	0.718935
ENSG00000117868.17	Wald ratio	1	0.0117387	0.0139078	0.39865	1	0.718935
ENSG00000118514.14	Wald ratio	1	0.00771762	0.00914405	0.398667	1	0.718935
ENSG00000112339.15	Wald ratio	1	0.00867929	0.0102835	0.398667	1	0.718935
ENSG00000103479.16	Inverse variance weighted (fixed effects)	2	-0.014196	0.0168464	0.399411	1	0.720025
ENSG00000130653.16	Wald ratio	1	0.0105104	0.0124781	0.399615	1	0.720029
ENSG00000183773	Wald ratio	1	0.0571278	0.0678538	0.399831	1	0.720029
ENSG00000099949	Wald ratio	1	0.018366	0.0218144	0.399831	1	0.720029
ENSG00000105928.16	Wald ratio	1	0.0362647	0.0431108	0.400238	1	0.720439
ENSG00000008283.16	Wald ratio	1	0.00944739	0.0112336	0.40035	1	0.720439
ENSG00000079101.16	Wald ratio	1	0.0105472	0.0125447	0.400476	1	0.720439
ENSG00000164112.13	Wald ratio	1	0.00737532	0.00877678	0.400728	1	0.720641
ENSG00000172785.18	Wald ratio	1	0.0131419	0.0156472	0.400971	1	0.720829
ENSG00000120693.13	Wald ratio	1	-0.0140006	0.0166941	0.401662	1	0.721569
ENSG00000054983	Wald ratio	1	0.0221254	0.026382	0.401662	1	0.721569
ENSG00000127328	Wald ratio	1	-0.0210548	0.0251348	0.402214	1	0.722014
ENSG00000118961	Wald ratio	1	-0.021378	0.0255354	0.402486	1	0.722014
ENSG00000260396	Wald ratio	1	-0.0414908	0.0495595	0.402486	1	0.722014
ENSG00000198848.12	Wald ratio	1	-0.0150215	0.0179471	0.4026	1	0.722014
ENSG00000164167.12	Wald ratio	1	0.0183663	0.0219502	0.402748	1	0.722014
ENSG00000250673.2	Wald ratio	1	0.00834815	0.00997718	0.402748	1	0.722014
ENSG00000166347.19	Wald ratio	1	-0.00890073	0.010645	0.403074	1	0.72235
ENSG00000187554	Wald ratio	1	0.117145	0.140151	0.403241	1	0.722398
ENSG00000124818.15	Wald ratio	1	-0.0180064	0.0215591	0.403598	1	0.722738
ENSG00000231861.2	Wald ratio	1	0.0393704	0.0471495	0.40371	1	0.722738
ENSG00000196418.12	Wald ratio	1	0.00972778	0.0116705	0.404545	1	0.723981
ENSG00000110900.15	Wald ratio	1	0.00931173	0.0111942	0.405502	1	0.725444
ENSG00000148604.15	Wald ratio	1	0.00821339	0.00988106	0.405846	1	0.725683
ENSG00000118514.14	Wald ratio	1	0.0072204	0.00868775	0.405916	1	0.725683
ENSG00000110900.15	Wald ratio	1	0.00911088	0.0109727	0.406355	1	0.72615
ENSG00000182534.13	Wald ratio	1	0.00926517	0.0111664	0.406689	1	0.72615
ENSG00000142178.9	Wald ratio	1	-0.00811396	0.00978004	0.40674	1	0.72615
ENSG00000142178.9	Wald ratio	1	-0.00745459	0.00898528	0.40674	1	0.72615
ENSG00000176834	Wald ratio	1	0.0181631	0.021935	0.407645	1	0.727265
ENSG00000176871	Wald ratio	1	0.0205728	0.024845	0.407645	1	0.727265
ENSG00000164144	Wald ratio	1	-0.01076	0.0130132	0.40832	1	0.727966
ENSG00000137460	Wald ratio	1	-0.0475329	0.0574864	0.40832	1	0.727966
ENSG00000079739	Inverse variance weighted (fixed effects)	2	0.0347431	0.0420759	0.408961	1	0.728815
ENSG00000139531.13	Wald ratio	1	0.011775	0.0142689	0.409248	1	0.728815
ENSG00000197728.11	Wald ratio	1	-0.00614253	0.00744352	0.409248	1	0.728815
ENSG00000163697.17	Wald ratio	1	0.0166029	0.0201267	0.409417	1	0.728815
ENSG00000203546.7	Wald ratio	1	0.0220931	0.0267869	0.4095	1	0.728815
ENSG00000134452	Wald ratio	1	0.0212133	0.0257385	0.409834	1	0.729157
ENSG00000128039.11	Wald ratio	1	0.0122249	0.0148489	0.410345	1	0.729816
ENSG00000106624.11	Wald ratio	1	-0.0149763	0.0181964	0.410488	1	0.72982
ENSG00000135048	Wald ratio	1	-0.0843021	0.102548	0.411034	1	0.730539
ENSG00000116791.14	Wald ratio	1	-0.0180742	0.022012	0.411584	1	0.731266
ENSG00000124370.11	Wald ratio	1	-0.0337047	0.0411209	0.412416	1	0.731737
ENSG00000182534.13	Wald ratio	1	0.0080126	0.00978126	0.412685	1	0.731737
ENSG00000153721.19	Wald ratio	1	-0.0154045	0.0188112	0.412845	1	0.731737
ENSG00000132305	Inverse variance weighted (fixed effects)	2	-0.0611475	0.074681	0.41291	1	0.731737
ENSG00000274750.2	Wald ratio	1	-0.00928391	0.0113461	0.413214	1	0.731737
ENSG00000181061.13	Wald ratio	1	-0.0379511	0.0463839	0.413245	1	0.731737
ENSG00000010282.15	Wald ratio	1	0.0138844	0.0169695	0.413245	1	0.731737
ENSG00000144648.16	Wald ratio	1	0.0347271	0.0424434	0.413245	1	0.731737
ENSG00000148604.15	Wald ratio	1	0.00765363	0.00935473	0.413268	1	0.731737
ENSG00000148604.15	Wald ratio	1	0.00933918	0.0114149	0.413268	1	0.731737
ENSG00000198961	Wald ratio	1	0.0444016	0.0543027	0.413547	1	0.731737
ENSG00000249476	Wald ratio	1	0.0266476	0.0325897	0.413547	1	0.731737
ENSG00000169116	Wald ratio	1	-0.035486	0.0434426	0.414015	1	0.732314
ENSG00000164111.15	Wald ratio	1	0.0079668	0.00975697	0.414201	1	0.732392
ENSG00000138161.14	Wald ratio	1	0.0345506	0.0424019	0.415166	1	0.733848
ENSG00000142794.18	Wald ratio	1	-0.00780877	0.00958953	0.415472	1	0.73388
ENSG00000121570.12	Wald ratio	1	0.0271719	0.0333684	0.415472	1	0.73388
ENSG00000165714	Wald ratio	1	-0.0722512	0.0888034	0.415869	1	0.73388
ENSG00000214128.11	Wald ratio	1	-0.0180703	0.022221	0.416097	1	0.73388
ENSG00000105929.16	Wald ratio	1	-0.0270859	0.0333074	0.416097	1	0.73388
ENSG00000182504	Wald ratio	1	0.0805226	0.0991403	0.416672	1	0.73388
ENSG00000138468	Wald ratio	1	-0.0446742	0.0550034	0.416672	1	0.73388
ENSG00000144802	Wald ratio	1	-0.0344048	0.0423596	0.416672	1	0.73388
ENSG00000170248	Wald ratio	1	-0.015081	0.0185678	0.416672	1	0.73388
ENSG00000114770	Inverse variance weighted (fixed effects)	3	-0.0189298	0.0233105	0.41675	1	0.73388
ENSG00000196418.12	Wald ratio	1	0.0103082	0.0127031	0.417094	1	0.73388
ENSG00000165181.16	Wald ratio	1	-0.0246967	0.0304404	0.417186	1	0.73388
ENSG00000242616.4	Wald ratio	1	0.012882	0.0158779	0.417186	1	0.73388
ENSG00000225205	Wald ratio	1	-0.0401305	0.0494921	0.417455	1	0.73388
ENSG00000232788	Wald ratio	1	-0.0235576	0.0290531	0.417455	1	0.73388
ENSG00000152256	Wald ratio	1	-0.0446239	0.0550339	0.417455	1	0.73388
ENSG00000118965	Wald ratio	1	0.076841	0.0951113	0.419144	1	0.734665
ENSG00000183891	Wald ratio	1	-0.0117795	0.0145803	0.419144	1	0.734665
ENSG00000172717.16	Wald ratio	1	-0.0173901	0.0215312	0.419279	1	0.734665
ENSG00000110218	Wald ratio	1	0.0259854	0.0321734	0.419282	1	0.734665
ENSG00000159189	Wald ratio	1	0.0637516	0.078933	0.419282	1	0.734665
ENSG00000173372	Wald ratio	1	0.0625377	0.0774301	0.419282	1	0.734665
ENSG00000182919	Wald ratio	1	-0.0946863	0.117234	0.419282	1	0.734665
ENSG00000173369	Wald ratio	1	0.0185732	0.0229961	0.419282	1	0.734665
ENSG00000084072.16	Wald ratio	1	0.00747833	0.00926087	0.419367	1	0.734665
ENSG00000100239.16	Wald ratio	1	0.0119829	0.0148391	0.419367	1	0.734665
ENSG00000133313.15	Wald ratio	1	-0.0146866	0.018191	0.419463	1	0.734665
ENSG00000105287	Wald ratio	1	0.0231474	0.0287033	0.41999	1	0.734841
ENSG00000211513	Wald ratio	1	0.0227192	0.0281723	0.41999	1	0.734841
ENSG00000181027	Wald ratio	1	0.0228338	0.0283144	0.41999	1	0.734841
ENSG00000145439.12	Wald ratio	1	-0.0210693	0.0261693	0.420755	1	0.73593
ENSG00000197927	Wald ratio	1	-0.0200482	0.0249332	0.421352	1	0.736725
ENSG00000174990.7	Wald ratio	1	0.0461657	0.0574483	0.421625	1	0.736953
ENSG00000104783.14	Wald ratio	1	0.0171339	0.0213721	0.422729	1	0.738134
ENSG00000124459.12	Wald ratio	1	0.0322429	0.0402184	0.422729	1	0.738134
ENSG00000176222.9	Wald ratio	1	0.0266055	0.0331866	0.422729	1	0.738134
ENSG00000111728.10	Wald ratio	1	-0.0203089	0.0253683	0.423385	1	0.738482
ENSG00000169247.12	Wald ratio	1	0.0319938	0.0399826	0.423599	1	0.738482
ENSG00000151611.16	Wald ratio	1	-0.0238868	0.0298564	0.423679	1	0.738482
ENSG00000138829	Inverse variance weighted (fixed effects)	2	-0.0185911	0.0232408	0.423748	1	0.738482
ENSG00000150756	Wald ratio	1	-0.0700469	0.0875726	0.423785	1	0.738482
ENSG00000150753	Wald ratio	1	0.0208303	0.026042	0.423785	1	0.738482
ENSG00000228389	Wald ratio	1	-0.0612963	0.076741	0.42444	1	0.739104
ENSG00000123600	Wald ratio	1	-0.0572944	0.0717308	0.42444	1	0.739104
ENSG00000175105	Inverse variance weighted (fixed effects)	2	0.0671498	0.0840932	0.424571	1	0.739104
ENSG00000128891.15	Wald ratio	1	-0.00765675	0.00959605	0.424925	1	0.739314
ENSG00000172985	Wald ratio	1	0.0968455	0.121414	0.425077	1	0.739314
ENSG00000243480.7	Wald ratio	1	0.016046	0.0201227	0.425215	1	0.739314
ENSG00000136267.13	Wald ratio	1	0.01395	0.0174961	0.425263	1	0.739314
ENSG00000125630.15	Wald ratio	1	0.0105368	0.0132213	0.425477	1	0.739437
ENSG00000110455.14	Wald ratio	1	-0.00861639	0.0108191	0.425796	1	0.739744
ENSG00000107959.16	Wald ratio	1	-0.0107208	0.0134859	0.426633	1	0.740949
ENSG00000118961.15	Wald ratio	1	-0.0102615	0.0129313	0.427465	1	0.741895
ENSG00000259081	Wald ratio	1	-0.035785	0.0450955	0.427465	1	0.741895
ENSG00000180902.18	Wald ratio	1	0.0266547	0.0336174	0.427845	1	0.742306
ENSG00000101639.18	Wald ratio	1	0.00832245	0.010501	0.428045	1	0.742404
ENSG00000122512.16	Wald ratio	1	-0.0115984	0.014665	0.429006	1	0.743821
ENSG00000167272.11	Wald ratio	1	-0.0249745	0.0316545	0.430129	1	0.745218
ENSG00000110871.15	Wald ratio	1	0.0296789	0.0376172	0.430129	1	0.745218
ENSG00000146386.8	Wald ratio	1	-0.0386598	0.0490909	0.430981	1	0.745218
ENSG00000203734.11	Wald ratio	1	0.0106461	0.0135186	0.430981	1	0.745218
ENSG00000102572.14	Wald ratio	1	-0.0126048	0.0160058	0.430981	1	0.745218
ENSG00000105877.18	Wald ratio	1	-0.0141728	0.0179969	0.430981	1	0.745218
ENSG00000164649.20	Wald ratio	1	-0.0157452	0.0199935	0.430981	1	0.745218
ENSG00000158270.12	Wald ratio	1	0.0375984	0.0477455	0.431004	1	0.745218
ENSG00000115425	Wald ratio	1	0.123715	0.157189	0.431253	1	0.745218
ENSG00000163449	Wald ratio	1	0.103466	0.13146	0.431253	1	0.745218
ENSG00000104324	Inverse variance weighted (fixed effects)	2	0.0198282	0.0252235	0.431808	1	0.745364
ENSG00000134463.15	Wald ratio	1	0.019824	0.0252239	0.431913	1	0.745364
ENSG00000204740.11	Wald ratio	1	-0.0120662	0.015353	0.431913	1	0.745364
ENSG00000150457.9	Wald ratio	1	0.0108731	0.0138349	0.431913	1	0.745364
ENSG00000141873	Wald ratio	1	0.112812	0.144028	0.433472	1	0.747306
ENSG00000176490	Wald ratio	1	0.0866328	0.110605	0.433472	1	0.747306
ENSG00000176533	Wald ratio	1	-0.0385471	0.0492135	0.433472	1	0.747306
ENSG00000150054.18	Inverse variance weighted (fixed effects)	2	-0.00836744	0.010692	0.433867	1	0.747448
ENSG00000109436	Wald ratio	1	0.0383837	0.0490743	0.434123	1	0.747448
ENSG00000095596.12	Wald ratio	1	0.0339064	0.0434004	0.434657	1	0.747448
ENSG00000187553.10	Wald ratio	1	0.01106	0.0141568	0.434657	1	0.747448
ENSG00000181104	Wald ratio	1	-0.0183858	0.0235493	0.434958	1	0.747448
ENSG00000171643	Wald ratio	1	0.101775	0.130358	0.434958	1	0.747448
ENSG00000113645	Inverse variance weighted (fixed effects)	2	0.0441635	0.0565669	0.434961	1	0.747448
ENSG00000138363.15	Wald ratio	1	0.0216756	0.0277679	0.435037	1	0.747448
ENSG00000113812.14	Wald ratio	1	0.00858052	0.0109947	0.435141	1	0.747448
ENSG00000145863.11	Wald ratio	1	0.0124954	0.0160111	0.435141	1	0.747448
ENSG00000176531	Wald ratio	1	-0.0139603	0.017899	0.43542	1	0.747448
ENSG00000121741	Wald ratio	1	-0.133963	0.171781	0.43548	1	0.747448
ENSG00000122952.17	Wald ratio	1	-0.0393037	0.0504058	0.435541	1	0.747448
ENSG00000149089.13	Wald ratio	1	0.00711239	0.00912216	0.435578	1	0.747448
ENSG00000260661	Wald ratio	1	0.0298819	0.0383701	0.436108	1	0.747862
ENSG00000176463	Wald ratio	1	0.0370459	0.047569	0.436108	1	0.747862
ENSG00000254454	Wald ratio	1	0.0312916	0.0402264	0.436635	1	0.74791
ENSG00000162174	Wald ratio	1	0.0194675	0.0250261	0.436635	1	0.74791
ENSG00000110429	Wald ratio	1	0.0561515	0.072197	0.436714	1	0.74791
ENSG00000085063	Wald ratio	1	-0.0134724	0.0173222	0.436714	1	0.74791
ENSG00000154736.6	Wald ratio	1	0.0110256	0.0141959	0.43735	1	0.748492
ENSG00000127472.11	Wald ratio	1	0.0102781	0.0132334	0.43735	1	0.748492
ENSG00000099875	Wald ratio	1	0.100591	0.129592	0.437622	1	0.748492
ENSG00000143437.21	Wald ratio	1	-0.0170404	0.0219676	0.437923	1	0.748492
ENSG00000143452.16	Wald ratio	1	-0.024905	0.0321063	0.437923	1	0.748492
ENSG00000143416.21	Wald ratio	1	-0.0409079	0.0527364	0.437923	1	0.748492
ENSG00000180104.16	Wald ratio	1	0.00861979	0.0111311	0.438703	1	0.749116
ENSG00000171135.15	Wald ratio	1	-0.0178372	0.0230473	0.438967	1	0.749116
ENSG00000163702.20	Wald ratio	1	-0.00910877	0.0117694	0.438967	1	0.749116
ENSG00000150873.11	Wald ratio	1	0.0282396	0.0364917	0.439012	1	0.749116
ENSG00000196208.14	Wald ratio	1	0.0140741	0.0181868	0.439012	1	0.749116
ENSG00000144231	Wald ratio	1	0.0602494	0.0779429	0.439526	1	0.749251
ENSG00000136709	Wald ratio	1	-0.12672	0.163934	0.439526	1	0.749251
ENSG00000270081	Wald ratio	1	-0.0154632	0.0200043	0.439526	1	0.749251
ENSG00000116885.18	Wald ratio	1	-0.0169267	0.0219166	0.439923	1	0.749682
ENSG00000078674.17	Wald ratio	1	-0.0116312	0.0150832	0.440626	1	0.750631
ENSG00000077943.8	Wald ratio	1	-0.0257601	0.0334621	0.441401	1	0.751704
ENSG00000183621.15	Wald ratio	1	-0.0212829	0.0277011	0.442305	1	0.752292
ENSG00000170921	Wald ratio	1	-0.0168511	0.0219328	0.442305	1	0.752292
ENSG00000008283	Wald ratio	1	0.0598859	0.0779453	0.442305	1	0.752292
ENSG00000255661	Wald ratio	1	-0.0972402	0.126571	0.442328	1	0.752292
ENSG00000116128	Wald ratio	1	0.0786514	0.102562	0.443161	1	0.753461
ENSG00000129467.13	Wald ratio	1	0.0112813	0.0147274	0.44367	1	0.75383
ENSG00000092295.12	Wald ratio	1	0.0155959	0.0203599	0.44367	1	0.75383
ENSG00000112697.16	Wald ratio	1	-0.0382569	0.0499817	0.444023	1	0.754183
ENSG00000171763.19	Wald ratio	1	-0.0161583	0.0211339	0.444528	1	0.754298
ENSG00000137860.12	Wald ratio	1	0.00764726	0.010002	0.444528	1	0.754298
ENSG00000138738	Wald ratio	1	-0.0195829	0.0256131	0.444528	1	0.754298
ENSG00000136449.15	Wald ratio	1	-0.0378399	0.049582	0.445358	1	0.754715
ENSG00000166664.13	Wald ratio	1	0.032985	0.0432206	0.445358	1	0.754715
ENSG00000261794.1	Wald ratio	1	0.0352627	0.0462052	0.445358	1	0.754715
ENSG00000006282.21	Wald ratio	1	-0.00872638	0.0114343	0.445358	1	0.754715
ENSG00000198515.13	Wald ratio	1	-0.0109699	0.0143835	0.445661	1	0.754734
ENSG00000163293.12	Wald ratio	1	-0.0166806	0.0218714	0.445661	1	0.754734
ENSG00000127311.9	Wald ratio	1	0.0104274	0.0136785	0.445869	1	0.75484
ENSG00000177519	Inverse variance weighted (fixed effects)	2	0.0283726	0.0372504	0.446254	1	0.755095
ENSG00000104432.14	Wald ratio	1	0.00781037	0.0102585	0.446445	1	0.755095
ENSG00000114796	Wald ratio	1	0.0891623	0.117113	0.446458	1	0.755095
ENSG00000126231.14	Wald ratio	1	0.00950918	0.0125059	0.447029	1	0.755469
ENSG00000122033.14	Wald ratio	1	0.0214987	0.0282975	0.44741	1	0.755469
ENSG00000122034.15	Wald ratio	1	-0.0297222	0.0391215	0.44741	1	0.755469
ENSG00000009413.15	Wald ratio	1	0.0240961	0.0317162	0.44741	1	0.755469
ENSG00000173214.6	Wald ratio	1	-0.0252583	0.0332459	0.44741	1	0.755469
ENSG00000188992.11	Inverse variance weighted (fixed effects)	2	0.0119639	0.0157593	0.447754	1	0.755674
ENSG00000097046.13	Wald ratio	1	0.00976312	0.0128623	0.447823	1	0.755674
ENSG00000150551.11	Wald ratio	1	-0.0163889	0.0216095	0.448204	1	0.756071
ENSG00000178860.8	Wald ratio	1	-0.0277147	0.0365959	0.448861	1	0.756685
ENSG00000104321.11	Wald ratio	1	-0.0297795	0.0393224	0.448861	1	0.756685
ENSG00000089006.16	Wald ratio	1	-0.0345174	0.0456135	0.449208	1	0.756955
ENSG00000184647.11	Wald ratio	1	-0.00811165	0.0107218	0.449314	1	0.756955
ENSG00000083444	Wald ratio	1	0.10989	0.145392	0.449758	1	0.757209
ENSG00000116688	Wald ratio	1	0.070509	0.0932882	0.449758	1	0.757209
ENSG00000215305	Wald ratio	1	0.0518998	0.0687507	0.45031	1	0.757759
ENSG00000130508	Inverse variance weighted (fixed effects)	2	0.0155574	0.0206121	0.450388	1	0.757759
ENSG00000071967	Inverse variance weighted (fixed effects)	2	0.0163493	0.0216678	0.450524	1	0.757759
ENSG00000127989.14	Wald ratio	1	-0.0325993	0.043255	0.451058	1	0.758164
ENSG00000001630.17	Wald ratio	1	0.0234878	0.0311653	0.451058	1	0.758164
ENSG00000119900	Wald ratio	1	0.0214626	0.0284998	0.451402	1	0.75843
ENSG00000077943.8	Wald ratio	1	-0.0129811	0.0172691	0.452235	1	0.75843
ENSG00000135838	Wald ratio	1	-0.0289037	0.0385221	0.453065	1	0.75843
ENSG00000197980.13	Wald ratio	1	0.0118325	0.0157729	0.453147	1	0.75843
ENSG00000111341	Wald ratio	1	0.0876931	0.116897	0.453149	1	0.75843
ENSG00000139055	Wald ratio	1	-0.0228682	0.0304838	0.453149	1	0.75843
ENSG00000111348	Wald ratio	1	-0.131223	0.174924	0.453149	1	0.75843
ENSG00000050767.17	Wald ratio	1	-0.0089574	0.011943	0.453247	1	0.75843
ENSG00000163947	Wald ratio	1	0.0268228	0.0357631	0.453247	1	0.75843
ENSG00000186480	Wald ratio	1	-0.0150553	0.0200733	0.453247	1	0.75843
ENSG00000134014	Wald ratio	1	-0.0176257	0.0235016	0.453269	1	0.75843
ENSG00000171840	Wald ratio	1	-0.0157507	0.0210016	0.453269	1	0.75843
ENSG00000177406	Wald ratio	1	-0.030963	0.0412854	0.453269	1	0.75843
ENSG00000256020	Wald ratio	1	-0.00653546	0.00871422	0.453269	1	0.75843
ENSG00000182551.14	Wald ratio	1	0.0220002	0.0293506	0.453516	1	0.758599
ENSG00000112530.11	Wald ratio	1	-0.0129103	0.0172584	0.454423	1	0.759533
ENSG00000140650	Wald ratio	1	0.0199546	0.0266893	0.454663	1	0.759533
ENSG00000260276	Wald ratio	1	0.0168023	0.022473	0.454663	1	0.759533
ENSG00000153048	Wald ratio	1	0.0271669	0.0363356	0.454663	1	0.759533
ENSG00000124588.20	Wald ratio	1	0.0116015	0.0155256	0.454912	1	0.759704
ENSG00000069869	Wald ratio	1	0.016632	0.0222701	0.455164	1	0.759879
ENSG00000138463	Inverse variance weighted (fixed effects)	2	0.0257651	0.0345276	0.455535	1	0.760254
ENSG00000180953.11	Wald ratio	1	0.0320502	0.0429802	0.455851	1	0.760535
ENSG00000027001.10	Wald ratio	1	-0.0104958	0.0140982	0.456589	1	0.760952
ENSG00000145555	Wald ratio	1	0.0591109	0.0794288	0.456756	1	0.760952
ENSG00000138315.13	Wald ratio	1	0.0156243	0.0209956	0.456774	1	0.760952
ENSG00000156026.14	Wald ratio	1	0.00959862	0.0128984	0.456774	1	0.760952
ENSG00000092621	Wald ratio	1	0.0242368	0.0325734	0.456836	1	0.760952
ENSG00000060762	Wald ratio	1	-0.0173406	0.0233331	0.457375	1	0.76136
ENSG00000198818	Wald ratio	1	-0.0257127	0.0345984	0.457375	1	0.76136
ENSG00000198752	Wald ratio	1	0.0275842	0.0373677	0.460403	1	0.765783
ENSG00000226124.7	Wald ratio	1	-0.0098304	0.0133204	0.460516	1	0.765783
ENSG00000115761.16	Wald ratio	1	-0.0216095	0.0292884	0.460625	1	0.765783
ENSG00000143882.12	Wald ratio	1	0.0179458	0.0243228	0.460625	1	0.765783
ENSG00000108823.16	Wald ratio	1	-0.00582012	0.00789523	0.461019	1	0.765873
ENSG00000108821.13	Wald ratio	1	-0.0117894	0.0159928	0.461019	1	0.765873
ENSG00000145949.11	Wald ratio	1	0.0249288	0.0338464	0.461409	1	0.765873
ENSG00000184647.11	Wald ratio	1	-0.00955143	0.0129685	0.461419	1	0.765873
ENSG00000154319.16	Wald ratio	1	-0.0423859	0.0575495	0.461419	1	0.765873
ENSG00000272899.4	Wald ratio	1	-0.0140053	0.0190427	0.462053	1	0.76668
ENSG00000171608.16	Wald ratio	1	0.018878	0.0256925	0.462482	1	0.766899
ENSG00000075240	Wald ratio	1	-0.0160837	0.0218896	0.462482	1	0.766899
ENSG00000084444	Wald ratio	1	0.0694933	0.0948668	0.463842	1	0.768353
ENSG00000013583	Wald ratio	1	-0.0226378	0.0309033	0.463842	1	0.768353
ENSG00000196411	Wald ratio	1	-0.140187	0.191419	0.463953	1	0.768353
ENSG00000106330	Wald ratio	1	0.133424	0.182185	0.463953	1	0.768353
ENSG00000137558.9	Wald ratio	1	-0.027919	0.0381436	0.464202	1	0.768369
ENSG00000185088	Wald ratio	1	0.10186	0.139274	0.464557	1	0.768369
ENSG00000138613	Wald ratio	1	0.0608352	0.0831806	0.464557	1	0.768369
ENSG00000140416	Wald ratio	1	0.0184478	0.0252238	0.464557	1	0.768369
ENSG00000110435.12	Wald ratio	1	0.024146	0.0330559	0.46511	1	0.768779
ENSG00000149089.13	Wald ratio	1	0.00743544	0.0101791	0.46511	1	0.768779
ENSG00000197345.13	Wald ratio	1	0.00686864	0.00941557	0.465697	1	0.768779
ENSG00000197345.13	Wald ratio	1	0.00562201	0.00770667	0.465697	1	0.768779
ENSG00000172938.3	Wald ratio	1	0.0163525	0.022416	0.465697	1	0.768779
ENSG00000132740.8	Wald ratio	1	-0.0133959	0.0183631	0.465697	1	0.768779
ENSG00000175166	Wald ratio	1	0.0557692	0.0765692	0.466399	1	0.769692
ENSG00000172554.12	Wald ratio	1	-0.0198725	0.0272978	0.466619	1	0.769809
ENSG00000185988.14	Wald ratio	1	-0.0130751	0.0179798	0.467095	1	0.770349
ENSG00000141665.13	Wald ratio	1	-0.0105412	0.0145121	0.467609	1	0.770952
ENSG00000134014.17	Wald ratio	1	-0.0175906	0.0242289	0.467827	1	0.771003
ENSG00000174948.6	Wald ratio	1	0.00914298	0.0125965	0.467939	1	0.771003
ENSG00000134077.16	Wald ratio	1	0.0126367	0.0174219	0.468245	1	0.771262
ENSG00000164404.8	Wald ratio	1	-0.0124031	0.0171173	0.4687	1	0.771479
ENSG00000197980.13	Wald ratio	1	0.0250323	0.0345548	0.468805	1	0.771479
ENSG00000175106.16	Wald ratio	1	0.0133096	0.0183796	0.468973	1	0.771479
ENSG00000125409.13	Wald ratio	1	0.00901158	0.0124443	0.468973	1	0.771479
ENSG00000196476	Wald ratio	1	-0.117181	0.161998	0.469465	1	0.772005
ENSG00000163041	Wald ratio	1	0.0543214	0.0751703	0.469898	1	0.772005
ENSG00000196187	Wald ratio	1	0.0148905	0.0206055	0.469898	1	0.772005
ENSG00000143811	Wald ratio	1	0.050993	0.0705644	0.469898	1	0.772005
ENSG00000136240	Wald ratio	1	-0.0831808	0.11522	0.470338	1	0.772005
ENSG00000164535	Wald ratio	1	-0.0195348	0.0270592	0.470338	1	0.772005
ENSG00000178397	Wald ratio	1	-0.0644352	0.0892542	0.470338	1	0.772005
ENSG00000143554	Wald ratio	1	0.0226505	0.0314227	0.471013	1	0.772623
ENSG00000143570	Wald ratio	1	-0.100943	0.140037	0.471013	1	0.772623
ENSG00000116260.17	Wald ratio	1	0.0102591	0.0142487	0.471526	1	0.773218
ENSG00000173848.19	Wald ratio	1	-0.0142475	0.0198256	0.472362	1	0.773756
ENSG00000174500.13	Wald ratio	1	0.00733302	0.0102061	0.472452	1	0.773756
ENSG00000176040.13	Wald ratio	1	0.00548636	0.0076359	0.472452	1	0.773756
ENSG00000114529.12	Wald ratio	1	0.00618635	0.00861014	0.472452	1	0.773756
ENSG00000147650	Wald ratio	1	0.0783444	0.109194	0.47308	1	0.77415
ENSG00000130699	Wald ratio	1	-0.0691286	0.0964896	0.473722	1	0.77415
ENSG00000184402	Wald ratio	1	-0.121034	0.168939	0.473722	1	0.77415
ENSG00000179242	Wald ratio	1	0.0961335	0.134183	0.473722	1	0.77415
ENSG00000112941	Wald ratio	1	-0.110366	0.154118	0.473921	1	0.77415
ENSG00000037474	Wald ratio	1	-0.015945	0.022266	0.473921	1	0.77415
ENSG00000145545	Wald ratio	1	0.0553876	0.0773446	0.473921	1	0.77415
ENSG00000177697.19	Wald ratio	1	-0.00884119	0.0123479	0.473987	1	0.77415
ENSG00000079785	Wald ratio	1	-0.052438	0.0732454	0.47404	1	0.77415
ENSG00000176049	Wald ratio	1	0.0180178	0.0251875	0.474394	1	0.774239
ENSG00000139304.16	Wald ratio	1	0.0175844	0.0245816	0.474394	1	0.774239
ENSG00000145777.15	Wald ratio	1	0.00854669	0.0119549	0.474664	1	0.774435
ENSG00000175711.8	Wald ratio	1	-0.0208271	0.0291531	0.474977	1	0.77457
ENSG00000116791	Wald ratio	1	0.0278585	0.0390015	0.475046	1	0.77457
ENSG00000267452	Wald ratio	1	0.0347094	0.0486212	0.475305	1	0.774749
ENSG00000173678.14	Wald ratio	1	-0.0369544	0.0519885	0.477197	1	0.777342
ENSG00000267368.1	Wald ratio	1	-0.0299617	0.042151	0.477197	1	0.777342
ENSG00000118894	Wald ratio	1	0.0911728	0.128314	0.477367	1	0.777374
ENSG00000138594	Wald ratio	1	-0.0669417	0.0943347	0.477941	1	0.777819
ENSG00000128833	Wald ratio	1	0.0146247	0.0206092	0.477941	1	0.777819
ENSG00000215559	Inverse variance weighted (fixed effects)	3	0.0226266	0.031951	0.478842	1	0.77904
ENSG00000113643.9	Wald ratio	1	-0.014149	0.0200149	0.479614	1	0.779848
ENSG00000100479.13	Wald ratio	1	-0.0107875	0.0152659	0.47979	1	0.779848
ENSG00000165502.7	Wald ratio	1	0.00840041	0.0118878	0.47979	1	0.779848
ENSG00000038382	Wald ratio	1	0.0711904	0.100871	0.480339	1	0.780366
ENSG00000197841.15	Wald ratio	1	-0.00981846	0.0139142	0.480411	1	0.780366
ENSG00000183287.14	Inverse variance weighted (fixed effects)	2	0.0131031	0.0185984	0.481104	1	0.780595
ENSG00000145287	Wald ratio	1	0.0456358	0.0648088	0.481333	1	0.780595
ENSG00000173085	Wald ratio	1	-0.026075	0.0370299	0.481333	1	0.780595
ENSG00000173083	Wald ratio	1	0.0761437	0.108134	0.481333	1	0.780595
ENSG00000146700.9	Wald ratio	1	-0.0366899	0.0521648	0.481841	1	0.780595
ENSG00000243566.6	Wald ratio	1	0.0133228	0.0189421	0.481841	1	0.780595
ENSG00000146707.14	Wald ratio	1	-0.00749282	0.0106531	0.481841	1	0.780595
ENSG00000178381	Wald ratio	1	-0.0147661	0.0209974	0.48191	1	0.780595
ENSG00000229043	Wald ratio	1	-0.00900293	0.0128022	0.48191	1	0.780595
ENSG00000136235.16	Wald ratio	1	0.00867027	0.0123388	0.482253	1	0.780661
ENSG00000136243.17	Wald ratio	1	0.00689859	0.00981749	0.482253	1	0.780661
ENSG00000253203	Wald ratio	1	-0.055172	0.078604	0.482743	1	0.781031
ENSG00000120647	Inverse variance weighted (fixed effects)	2	0.0163107	0.0232663	0.483275	1	0.781031
ENSG00000087206	Wald ratio	1	-0.0160507	0.0229065	0.483488	1	0.781031
ENSG00000160867	Wald ratio	1	-0.0577911	0.0824758	0.483488	1	0.781031
ENSG00000197959.14	Wald ratio	1	-0.0106211	0.0151615	0.483594	1	0.781031
ENSG00000164111.15	Wald ratio	1	0.00975494	0.0139354	0.483919	1	0.781031
ENSG00000073614	Inverse variance weighted (fixed effects)	2	0.0218797	0.031277	0.484211	1	0.781031
ENSG00000092871.16	Wald ratio	1	-0.035769	0.0511385	0.484269	1	0.781031
ENSG00000132141.14	Wald ratio	1	-0.0144982	0.020728	0.484269	1	0.781031
ENSG00000005156.12	Wald ratio	1	-0.0132111	0.0188877	0.484269	1	0.781031
ENSG00000157985	Wald ratio	1	-0.0272945	0.0390382	0.484444	1	0.781031
ENSG00000121742	Wald ratio	1	0.0173653	0.0248369	0.484444	1	0.781031
ENSG00000165475	Wald ratio	1	-0.02785	0.0398328	0.484444	1	0.781031
ENSG00000090612.21	Wald ratio	1	-0.0143952	0.0205999	0.484677	1	0.781163
ENSG00000101144.13	Wald ratio	1	-0.0271004	0.0388919	0.48592	1	0.782179
ENSG00000128891.15	Wald ratio	1	-0.00920907	0.0132179	0.485983	1	0.782179
ENSG00000254997.3	Wald ratio	1	-0.0113435	0.0162845	0.486064	1	0.782179
ENSG00000204572.10	Wald ratio	1	-0.0175445	0.0251865	0.486064	1	0.782179
ENSG00000244411.4	Wald ratio	1	0.019826	0.0284618	0.486064	1	0.782179
ENSG00000070019	Wald ratio	1	-0.123605	0.177853	0.487067	1	0.783306
ENSG00000197837	Wald ratio	1	0.102901	0.148063	0.487067	1	0.783306
ENSG00000241186.10	Wald ratio	1	-0.0101801	0.0146599	0.487421	1	0.783631
ENSG00000122194.18	Wald ratio	1	0.0103522	0.0149209	0.487804	1	0.783704
ENSG00000240344.9	Wald ratio	1	0.00931725	0.0134297	0.487819	1	0.783704
ENSG00000162882.15	Wald ratio	1	-0.0218899	0.0315619	0.487961	1	0.783704
ENSG00000102554.14	Wald ratio	1	-0.0101186	0.0146008	0.488298	1	0.783704
ENSG00000133863.8	Wald ratio	1	-0.0189517	0.0273514	0.488376	1	0.783704
ENSG00000115486.12	Wald ratio	1	0.0105284	0.0151948	0.488376	1	0.783704
ENSG00000146707.14	Wald ratio	1	-0.00754762	0.0109025	0.488758	1	0.783831
ENSG00000149089.13	Wald ratio	1	0.00671329	0.00969727	0.488758	1	0.783831
ENSG00000166435	Wald ratio	1	-0.0160353	0.0231817	0.489113	1	0.784158
ENSG00000188385.12	Wald ratio	1	-0.00799098	0.0115669	0.489661	1	0.784549
ENSG00000136011.15	Wald ratio	1	-0.00682607	0.0098807	0.489661	1	0.784549
ENSG00000169740	Wald ratio	1	0.0779282	0.113034	0.490559	1	0.785259
ENSG00000196793	Wald ratio	1	0.0172759	0.0250586	0.490559	1	0.785259
ENSG00000198298	Wald ratio	1	0.120766	0.17517	0.490559	1	0.785259
ENSG00000204711	Wald ratio	1	-0.00949465	0.0137875	0.491049	1	0.7858
ENSG00000087365.16	Wald ratio	1	0.00713015	0.0103758	0.491961	1	0.786485
ENSG00000111615	Wald ratio	1	0.077727	0.11314	0.492086	1	0.786485
ENSG00000180481	Wald ratio	1	0.122106	0.177739	0.492086	1	0.786485
ENSG00000257497	Wald ratio	1	0.0231348	0.0336754	0.492086	1	0.786485
ENSG00000050393.11	Wald ratio	1	0.0111997	0.0163193	0.492531	1	0.786848
ENSG00000256043	Wald ratio	1	-0.0796494	0.116081	0.492617	1	0.786848
ENSG00000203705	Inverse variance weighted (fixed effects)	2	-0.0238875	0.0348854	0.493507	1	0.788026
ENSG00000142178.9	Wald ratio	1	0.00619383	0.00907456	0.494892	1	0.789958
ENSG00000162994	Inverse variance weighted (fixed effects)	2	-0.0192915	0.0282724	0.495022	1	0.789958
ENSG00000151458	Wald ratio	1	0.0229565	0.03372	0.496001	1	0.791276
ENSG00000144792.9	Wald ratio	1	-0.00724599	0.01068	0.497477	1	0.793387
ENSG00000127578.7	Wald ratio	1	0.00741568	0.0109438	0.498014	1	0.793445
ENSG00000103245.14	Wald ratio	1	0.0150315	0.0221828	0.498014	1	0.793445
ENSG00000204001.9	Wald ratio	1	-0.0162254	0.0239596	0.498281	1	0.793445
ENSG00000177984.7	Wald ratio	1	-0.00674545	0.00996085	0.498281	1	0.793445
ENSG00000244187.8	Wald ratio	1	0.0311674	0.0460242	0.498281	1	0.793445
ENSG00000110925.7	Wald ratio	1	-0.012027	0.0177777	0.498712	1	0.793507
ENSG00000138092.11	Wald ratio	1	-0.0290205	0.0429436	0.49918	1	0.793507
ENSG00000115137.12	Wald ratio	1	-0.035011	0.0518082	0.49918	1	0.793507
ENSG00000138031.14	Wald ratio	1	-0.010643	0.0157493	0.49918	1	0.793507
ENSG00000134909	Wald ratio	1	0.041498	0.0614074	0.49918	1	0.793507
ENSG00000169087	Inverse variance weighted (fixed effects)	2	0.0159842	0.0236563	0.499241	1	0.793507
ENSG00000184669	Wald ratio	1	-0.0466342	0.0692527	0.500698	1	0.795369
ENSG00000148824.19	Wald ratio	1	-0.0223403	0.0331774	0.50072	1	0.795369
ENSG00000180071.20	Wald ratio	1	0.014279	0.0212368	0.501347	1	0.796122
ENSG00000170837	Inverse variance weighted (fixed effects)	2	-0.06692	0.0998044	0.502532	1	0.797758
ENSG00000261799	Wald ratio	1	0.0164311	0.0245192	0.502775	1	0.797898
ENSG00000155093	Inverse variance weighted (fixed effects)	2	0.0105276	0.0157718	0.504458	1	0.79981
ENSG00000153317	Wald ratio	1	-0.092276	0.13826	0.504511	1	0.79981
ENSG00000242715.8	Wald ratio	1	-0.00783211	0.0117402	0.504697	1	0.79981
ENSG00000120669.16	Wald ratio	1	0.00545973	0.00818406	0.504697	1	0.79981
ENSG00000197603.14	Wald ratio	1	0.0128343	0.0192409	0.504753	1	0.79981
ENSG00000136842.14	Wald ratio	1	-0.00848435	0.0127312	0.505141	1	0.800079
ENSG00000213995.11	Wald ratio	1	0.0099587	0.0149467	0.505232	1	0.800079
ENSG00000163576	Inverse variance weighted (fixed effects)	2	-0.0124227	0.0186733	0.50588	1	0.800861
ENSG00000130653.16	Wald ratio	1	0.0138747	0.020917	0.507124	1	0.802584
ENSG00000176595.4	Wald ratio	1	-0.00857855	0.0129389	0.507327	1	0.80266
ENSG00000110274.16	Wald ratio	1	-0.00717513	0.0108387	0.507975	1	0.80344
ENSG00000248874	Wald ratio	1	-0.0205999	0.0311735	0.508731	1	0.804159
ENSG00000084234	Wald ratio	1	-0.091666	0.13872	0.508741	1	0.804159
ENSG00000129946.10	Wald ratio	1	0.025392	0.0384452	0.508951	1	0.804179
ENSG00000187624.9	Wald ratio	1	-0.00504378	0.00764725	0.509539	1	0.804179
ENSG00000106153.13	Wald ratio	1	0.0280993	0.0426105	0.509609	1	0.804179
ENSG00000129103.18	Wald ratio	1	-0.0100758	0.0152791	0.509609	1	0.804179
ENSG00000155393.13	Wald ratio	1	-0.00871414	0.0132168	0.509687	1	0.804179
ENSG00000100505	Wald ratio	1	0.0390492	0.059226	0.509687	1	0.804179
ENSG00000204020	Wald ratio	1	-0.0130858	0.019867	0.510106	1	0.80435
ENSG00000184719	Wald ratio	1	-0.0990097	0.150317	0.510106	1	0.80435
ENSG00000196730	Inverse variance weighted (fixed effects)	3	-0.0095637	0.0145355	0.510566	1	0.80483
ENSG00000061337	Wald ratio	1	0.112056	0.1704	0.51079	1	0.804882
ENSG00000154589	Wald ratio	1	0.0868817	0.132155	0.51091	1	0.804882
ENSG00000163435	Wald ratio	1	0.061284	0.0933101	0.511324	1	0.805288
ENSG00000153575	Wald ratio	1	0.0905435	0.137968	0.511655	1	0.805564
ENSG00000137860.12	Wald ratio	1	-0.00565389	0.00862402	0.512083	1	0.805748
ENSG00000171763.19	Wald ratio	1	0.0151721	0.0231424	0.512083	1	0.805748
ENSG00000261649.6	Wald ratio	1	-0.0218982	0.0334247	0.512371	1	0.805822
ENSG00000198125.13	Wald ratio	1	0.0128525	0.0196452	0.512963	1	0.805822
ENSG00000087253.13	Wald ratio	1	0.0159135	0.024324	0.512963	1	0.805822
ENSG00000138744	Wald ratio	1	0.0369099	0.0564524	0.513226	1	0.805822
ENSG00000138750	Wald ratio	1	-0.0729068	0.111509	0.513226	1	0.805822
ENSG00000138757	Wald ratio	1	-0.0693972	0.106141	0.513226	1	0.805822
ENSG00000166960.16	Wald ratio	1	0.0101722	0.0155589	0.513252	1	0.805822
ENSG00000180914.10	Wald ratio	1	-0.00984733	0.0150735	0.513572	1	0.805822
ENSG00000165271.17	Wald ratio	1	0.00915655	0.01402	0.513688	1	0.805822
ENSG00000165271.17	Wald ratio	1	0.00725271	0.011105	0.513688	1	0.805822
ENSG00000251364	Wald ratio	1	-0.0495827	0.0761263	0.514838	1	0.805842
ENSG00000166387	Wald ratio	1	-0.0375188	0.0576041	0.514838	1	0.805842
ENSG00000149636.15	Wald ratio	1	0.0253693	0.0389528	0.514864	1	0.805842
ENSG00000124587	Wald ratio	1	0.0242493	0.0372404	0.514947	1	0.805842
ENSG00000124713	Wald ratio	1	-0.047563	0.0730441	0.514947	1	0.805842
ENSG00000198468	Wald ratio	1	0.00687871	0.0105639	0.514947	1	0.805842
ENSG00000162769	Wald ratio	1	-0.0202485	0.0310964	0.514947	1	0.805842
ENSG00000112624	Wald ratio	1	0.043238	0.0664021	0.514947	1	0.805842
ENSG00000187753.13	Wald ratio	1	-0.0182938	0.0281493	0.515767	1	0.806459
ENSG00000170558	Wald ratio	1	-0.0186141	0.0286605	0.516035	1	0.806459
ENSG00000186862.20	Wald ratio	1	-0.00621509	0.00956957	0.516038	1	0.806459
ENSG00000112530.11	Wald ratio	1	-0.00834799	0.0128548	0.516077	1	0.806459
ENSG00000060982	Wald ratio	1	0.0153415	0.0236384	0.516333	1	0.806459
ENSG00000163453	Inverse variance weighted (fixed effects)	2	-0.0504193	0.0777242	0.516535	1	0.806459
ENSG00000166796.12	Wald ratio	1	0.00626118	0.00965415	0.51663	1	0.806459
ENSG00000166800.10	Wald ratio	1	0.0138019	0.0212813	0.51663	1	0.806459
ENSG00000188086.15	Wald ratio	1	0.00770377	0.0118817	0.516745	1	0.806459
ENSG00000227921	Wald ratio	1	0.00534331	0.00824507	0.516945	1	0.806529
ENSG00000104341.17	Wald ratio	1	0.0117098	0.0180812	0.517227	1	0.806724
ENSG00000165076.13	Wald ratio	1	-0.00910889	0.0141016	0.518312	1	0.807789
ENSG00000257335.8	Wald ratio	1	-0.00866819	0.0134193	0.518312	1	0.807789
ENSG00000143013	Wald ratio	1	-0.0634846	0.0982965	0.518378	1	0.807789
ENSG00000156976	Wald ratio	1	0.0534203	0.0829518	0.51958	1	0.809175
ENSG00000163918	Wald ratio	1	0.0167685	0.0260383	0.51958	1	0.809175
ENSG00000221946	Wald ratio	1	-0.0490679	0.0762631	0.519963	1	0.809284
ENSG00000089327	Wald ratio	1	-0.0132559	0.0206028	0.519963	1	0.809284
ENSG00000144645	Wald ratio	1	0.0680284	0.10582	0.520309	1	0.809391
ENSG00000233355	Wald ratio	1	0.00718961	0.0111846	0.520345	1	0.809391
ENSG00000139714.12	Wald ratio	1	0.0208594	0.0324808	0.520738	1	0.809656
ENSG00000223387	Wald ratio	1	0.0396364	0.0617383	0.520869	1	0.809656
ENSG00000116729	Wald ratio	1	0.0125396	0.0195448	0.521145	1	0.809656
ENSG00000232284	Wald ratio	1	0.0355444	0.0554013	0.521145	1	0.809656
ENSG00000152219.5	Wald ratio	1	0.0180343	0.0281195	0.521299	1	0.809656
ENSG00000223711	Wald ratio	1	0.055716	0.0869387	0.52161	1	0.809897
ENSG00000163586.10	Inverse variance weighted (fixed effects)	2	0.00598394	0.0093609	0.522661	1	0.810727
ENSG00000174373.16	Wald ratio	1	-0.0131956	0.0206451	0.522716	1	0.810727
ENSG00000276070.5	Wald ratio	1	0.0102543	0.0160592	0.523126	1	0.810727
ENSG00000276085.1	Wald ratio	1	0.00932592	0.0146052	0.523126	1	0.810727
ENSG00000151917.18	Wald ratio	1	0.0137271	0.0214987	0.523145	1	0.810727
ENSG00000168116.14	Wald ratio	1	0.00812717	0.0127284	0.523145	1	0.810727
ENSG00000184967	Wald ratio	1	-0.0650404	0.101964	0.523555	1	0.810727
ENSG00000256576	Wald ratio	1	0.0108486	0.0170073	0.523555	1	0.810727
ENSG00000182870	Wald ratio	1	-0.0554134	0.0868719	0.523555	1	0.810727
ENSG00000132432.14	Wald ratio	1	-0.0112698	0.0177238	0.524871	1	0.8123
ENSG00000164924.18	Wald ratio	1	0.0147965	0.023271	0.524885	1	0.8123
ENSG00000157240	Wald ratio	1	-0.0165929	0.0261436	0.525636	1	0.813218
ENSG00000168234.13	Wald ratio	1	0.0107326	0.0169166	0.525793	1	0.813218
ENSG00000109775.11	Wald ratio	1	-0.00840543	0.0132631	0.526247	1	0.813678
ENSG00000165272.16	Wald ratio	1	0.0224543	0.0354602	0.526586	1	0.813714
ENSG00000230453.9	Wald ratio	1	0.0198799	0.0313946	0.526586	1	0.813714
ENSG00000169715.15	Wald ratio	1	0.0256399	0.0405112	0.526792	1	0.81379
ENSG00000160221.18	Wald ratio	1	0.00598174	0.00947432	0.527803	1	0.814634
ENSG00000241945.8	Wald ratio	1	0.00472481	0.0074835	0.527803	1	0.814634
ENSG00000178878	Inverse variance weighted (fixed effects)	2	-0.0592131	0.0937879	0.527811	1	0.814634
ENSG00000178209.15	Wald ratio	1	0.0140818	0.0223353	0.528387	1	0.814802
ENSG00000106546	Inverse variance weighted (fixed effects)	2	0.0299731	0.0475647	0.528595	1	0.814802
ENSG00000164331	Wald ratio	1	0.0176951	0.0280869	0.528687	1	0.814802
ENSG00000164338	Wald ratio	1	-0.056006	0.0888968	0.528687	1	0.814802
ENSG00000145536.15	Wald ratio	1	-0.00712177	0.0113047	0.528708	1	0.814802
ENSG00000130202	Wald ratio	1	0.0164444	0.0261554	0.529534	1	0.815244
ENSG00000110660.15	Wald ratio	1	-0.00789361	0.0125705	0.530039	1	0.815244
ENSG00000228330	Wald ratio	1	0.0186159	0.0296457	0.530039	1	0.815244
ENSG00000107537	Wald ratio	1	0.0330708	0.052665	0.530039	1	0.815244
ENSG00000123240	Wald ratio	1	0.0164094	0.0261319	0.530039	1	0.815244
ENSG00000178202	Wald ratio	1	-0.00957008	0.0152483	0.530256	1	0.815244
ENSG00000075239	Wald ratio	1	-0.0373036	0.059437	0.530256	1	0.815244
ENSG00000166266	Wald ratio	1	0.0998302	0.159063	0.530256	1	0.815244
ENSG00000147852	Wald ratio	1	-0.0115981	0.0184867	0.530414	1	0.815245
ENSG00000189182	Wald ratio	1	0.0419229	0.0669609	0.531262	1	0.815482
ENSG00000167768	Wald ratio	1	0.00782463	0.0124978	0.531262	1	0.815482
ENSG00000169604.19	Wald ratio	1	-0.0315717	0.0504309	0.53129	1	0.815482
ENSG00000237412.6	Wald ratio	1	0.00810522	0.0129489	0.531357	1	0.815482
ENSG00000135902.10	Wald ratio	1	0.00968453	0.0154721	0.531357	1	0.815482
ENSG00000093072.18	Wald ratio	1	0.00591908	0.00948563	0.532624	1	0.816714
ENSG00000188906	Wald ratio	1	-0.0432898	0.0693755	0.532633	1	0.816714
ENSG00000260943	Wald ratio	1	-0.014763	0.0236589	0.532633	1	0.816714
ENSG00000256980.5	Wald ratio	1	-0.0108866	0.0174695	0.533168	1	0.816949
ENSG00000168961	Inverse variance weighted (fixed effects)	3	0.0111872	0.0179624	0.533405	1	0.816949
ENSG00000145703	Wald ratio	1	0.0139204	0.0223632	0.533633	1	0.816949
ENSG00000188321.13	Wald ratio	1	-0.0133421	0.0214395	0.533734	1	0.816949
ENSG00000174652.19	Wald ratio	1	0.00608078	0.0097712	0.533734	1	0.816949
ENSG00000159399	Wald ratio	1	-0.0325822	0.0523564	0.533734	1	0.816949
ENSG00000164849	Inverse variance weighted (fixed effects)	2	0.0199924	0.0321486	0.534025	1	0.817034
ENSG00000081277.12	Wald ratio	1	0.0118699	0.0190992	0.534281	1	0.817034
ENSG00000248905	Wald ratio	1	-0.0105154	0.0169271	0.534458	1	0.817034
ENSG00000152240.13	Wald ratio	1	0.0165924	0.0267142	0.534529	1	0.817034
ENSG00000186204	Inverse variance weighted (fixed effects)	2	0.0176796	0.0284681	0.534579	1	0.817034
ENSG00000152465	Wald ratio	1	0.00878838	0.0141749	0.535259	1	0.81759
ENSG00000148468	Wald ratio	1	0.0192918	0.031116	0.535259	1	0.81759
ENSG00000116791.14	Inverse variance weighted (fixed effects)	2	-0.00720175	0.0116221	0.535482	1	0.81769
ENSG00000186446.12	Wald ratio	1	-0.0408385	0.0659954	0.536043	1	0.818304
ENSG00000154027.19	Wald ratio	1	0.023948	0.0387182	0.536233	1	0.818353
ENSG00000173852	Wald ratio	1	-0.0126065	0.0205391	0.539361	1	0.822783
ENSG00000165115.15	Wald ratio	1	0.0102675	0.0167323	0.539454	1	0.822783
ENSG00000034239.11	Wald ratio	1	-0.00561216	0.00915898	0.540042	1	0.823096
ENSG00000034239.11	Wald ratio	1	-0.00661758	0.0107998	0.540042	1	0.823096
ENSG00000149257	Wald ratio	1	0.0838823	0.136959	0.540232	1	0.823096
ENSG00000120440.15	Wald ratio	1	0.0282162	0.0460774	0.540296	1	0.823096
ENSG00000135773.13	Wald ratio	1	0.00955096	0.0156268	0.541073	1	0.823401
ENSG00000228314	Inverse variance weighted (fixed effects)	2	0.0149918	0.0245432	0.541311	1	0.823401
ENSG00000081014	Wald ratio	1	0.0331329	0.0542491	0.541362	1	0.823401
ENSG00000141252.20	Wald ratio	1	-0.00846562	0.0138662	0.541515	1	0.823401
ENSG00000245685	Wald ratio	1	-0.0107642	0.0176445	0.541822	1	0.823401
ENSG00000109536	Wald ratio	1	0.0536694	0.0879741	0.541822	1	0.823401
ENSG00000131943	Wald ratio	1	0.0125993	0.0206661	0.542087	1	0.823401
ENSG00000013523	Inverse variance weighted (fixed effects)	2	-0.0186106	0.0306294	0.543448	1	0.823401
ENSG00000254810	Wald ratio	1	-0.0348257	0.0573189	0.543467	1	0.823401
ENSG00000236304	Wald ratio	1	-0.0237876	0.0391515	0.543467	1	0.823401
ENSG00000185808	Wald ratio	1	-0.0132684	0.0218409	0.543519	1	0.823401
ENSG00000251594	Wald ratio	1	0.0385277	0.0634304	0.543585	1	0.823401
ENSG00000150540	Wald ratio	1	-0.0198959	0.0327558	0.543585	1	0.823401
ENSG00000137726	Wald ratio	1	0.0144615	0.0238089	0.543585	1	0.823401
ENSG00000186496	Wald ratio	1	0.0606727	0.0998945	0.543607	1	0.823401
ENSG00000166974	Wald ratio	1	-0.018251	0.0300493	0.543607	1	0.823401
ENSG00000170074.19	Wald ratio	1	0.00662874	0.0109159	0.543681	1	0.823401
ENSG00000027847.14	Wald ratio	1	0.0337858	0.0556368	0.543681	1	0.823401
ENSG00000170074.19	Wald ratio	1	0.00629309	0.0103632	0.543681	1	0.823401
ENSG00000170074.19	Wald ratio	1	0.00571502	0.00941122	0.543681	1	0.823401
ENSG00000166558.10	Wald ratio	1	0.00686063	0.0113067	0.543999	1	0.823401
ENSG00000103168.16	Wald ratio	1	-0.0294629	0.0485565	0.543999	1	0.823401
ENSG00000125409.13	Wald ratio	1	0.0212983	0.0351326	0.544364	1	0.823713
ENSG00000172159	Wald ratio	1	0.0756211	0.124955	0.545056	1	0.824163
ENSG00000057468.7	Wald ratio	1	0.0094426	0.0156061	0.545139	1	0.824163
ENSG00000117054.13	Wald ratio	1	-0.0309179	0.0510989	0.545139	1	0.824163
ENSG00000113441	Wald ratio	1	-0.0549735	0.0909794	0.545683	1	0.824526
ENSG00000118004.17	Wald ratio	1	-0.00626683	0.0103918	0.54647	1	0.824526
ENSG00000214866.9	Wald ratio	1	-0.0113985	0.0189012	0.54647	1	0.824526
ENSG00000151360.10	Wald ratio	1	-0.00546125	0.00905592	0.54647	1	0.824526
ENSG00000151360.10	Wald ratio	1	-0.00674042	0.0111771	0.54647	1	0.824526
ENSG00000039560.14	Wald ratio	1	0.00731165	0.0121316	0.546711	1	0.824526
ENSG00000257218.6	Inverse variance weighted (fixed effects)	2	-0.00644282	0.0106937	0.546848	1	0.824526
ENSG00000170275	Wald ratio	1	-0.0794903	0.131978	0.546974	1	0.824526
ENSG00000170266	Wald ratio	1	0.0340124	0.0564708	0.546974	1	0.824526
ENSG00000183813	Wald ratio	1	-0.0301413	0.0500437	0.546974	1	0.824526
ENSG00000158525	Inverse variance weighted (fixed effects)	2	0.0142259	0.0236951	0.548258	1	0.824943
ENSG00000153208	Inverse variance weighted (fixed effects)	3	0.00912598	0.0152029	0.548319	1	0.824943
ENSG00000258754	Wald ratio	1	0.0667476	0.111211	0.548381	1	0.824943
ENSG00000258476	Wald ratio	1	0.0157604	0.0262591	0.548381	1	0.824943
ENSG00000258831	Wald ratio	1	0.0129527	0.021581	0.548381	1	0.824943
ENSG00000176945.17	Wald ratio	1	-0.0111464	0.0185841	0.54865	1	0.824943
ENSG00000145113.22	Wald ratio	1	-0.0130614	0.0217768	0.54865	1	0.824943
ENSG00000134755	Wald ratio	1	-0.069689	0.116217	0.548742	1	0.824943
ENSG00000134765	Wald ratio	1	-0.045384	0.0756847	0.548742	1	0.824943
ENSG00000164111.15	Wald ratio	1	0.00812214	0.0135484	0.548846	1	0.824943
ENSG00000064763.11	Wald ratio	1	0.0134678	0.0225174	0.54977	1	0.825704
ENSG00000114956	Wald ratio	1	-0.0258104	0.0431909	0.550115	1	0.825704
ENSG00000137571.11	Wald ratio	1	-0.00993694	0.0166315	0.55019	1	0.825704
ENSG00000203778.8	Wald ratio	1	-0.00896636	0.0150071	0.55019	1	0.825704
ENSG00000113303.12	Wald ratio	1	0.0194917	0.0326332	0.55031	1	0.825704
ENSG00000168903.9	Wald ratio	1	-0.00685004	0.0114684	0.55031	1	0.825704
ENSG00000165972.13	Wald ratio	1	-0.0114717	0.019234	0.550888	1	0.826092
ENSG00000074527.12	Wald ratio	1	0.0144362	0.0242044	0.550888	1	0.826092
ENSG00000162746.14	Wald ratio	1	0.00930345	0.0156343	0.551798	1	0.826867
ENSG00000132185.16	Wald ratio	1	0.0273675	0.0459907	0.551798	1	0.826867
ENSG00000205097.6	Wald ratio	1	0.00647273	0.0108796	0.551884	1	0.826867
ENSG00000187583.11	Wald ratio	1	0.0225107	0.037967	0.553246	1	0.827515
ENSG00000187642.9	Wald ratio	1	0.0178482	0.0301031	0.553246	1	0.827515
ENSG00000188157.15	Wald ratio	1	0.0263318	0.0444117	0.553246	1	0.827515
ENSG00000136014.12	Wald ratio	1	0.00796769	0.0134384	0.553246	1	0.827515
ENSG00000015475	Wald ratio	1	-0.0467232	0.0788705	0.55358	1	0.827515
ENSG00000099968	Wald ratio	1	-0.0154542	0.0260873	0.55358	1	0.827515
ENSG00000131100	Wald ratio	1	-0.0307675	0.0519367	0.55358	1	0.827515
ENSG00000196196.3	Wald ratio	1	-0.0271126	0.045769	0.553597	1	0.827515
ENSG00000105993	Inverse variance weighted (fixed effects)	2	-0.0107515	0.0181706	0.554053	1	0.827832
ENSG00000151360.10	Wald ratio	1	-0.00532343	0.00900703	0.5545	1	0.827832
ENSG00000118004.17	Wald ratio	1	-0.00586699	0.00992671	0.5545	1	0.827832
ENSG00000260859	Wald ratio	1	0.0344763	0.0583485	0.554609	1	0.827832
ENSG00000103196	Wald ratio	1	0.0170654	0.0288819	0.554609	1	0.827832
ENSG00000160223.17	Wald ratio	1	-0.00476162	0.00806232	0.554787	1	0.827859
ENSG00000154162.15	Wald ratio	1	0.00783665	0.0132866	0.555314	1	0.828406
ENSG00000083168	Wald ratio	1	-0.0451251	0.0766061	0.555825	1	0.828683
ENSG00000101425	Wald ratio	1	-0.0144102	0.0244752	0.556018	1	0.828683
ENSG00000160439	Wald ratio	1	0.0184013	0.0312942	0.556525	1	0.828683
ENSG00000022556	Wald ratio	1	0.0829193	0.141017	0.556525	1	0.828683
ENSG00000267265	Wald ratio	1	0.0434816	0.073947	0.556525	1	0.828683
ENSG00000114124.2	Wald ratio	1	-0.00928566	0.0157971	0.556661	1	0.828683
ENSG00000139144.9	Wald ratio	1	0.00741656	0.0126212	0.556781	1	0.828683
ENSG00000183779.7	Wald ratio	1	-0.0111475	0.0189703	0.556781	1	0.828683
ENSG00000170290.4	Inverse variance weighted (fixed effects)	2	0.0104316	0.0177699	0.55718	1	0.829037
ENSG00000084463	Wald ratio	1	-0.038042	0.0649738	0.558213	1	0.830337
ENSG00000105976.15	Wald ratio	1	-0.00646838	0.0110685	0.558953	1	0.831197
ENSG00000173641.17	Wald ratio	1	0.011881	0.020407	0.56043	1	0.832436
ENSG00000186510.12	Wald ratio	1	0.0083656	0.0143689	0.56043	1	0.832436
ENSG00000118762	Wald ratio	1	0.0487468	0.0837281	0.56043	1	0.832436
ENSG00000118785	Wald ratio	1	-0.0149645	0.0257032	0.56043	1	0.832436
ENSG00000132386.11	Wald ratio	1	-0.0295342	0.0509689	0.562282	1	0.83423
ENSG00000185561.10	Wald ratio	1	0.0262223	0.0452534	0.562282	1	0.83423
ENSG00000167711.13	Wald ratio	1	-0.00723516	0.0124862	0.562282	1	0.83423
ENSG00000167711.13	Wald ratio	1	-0.00811982	0.0140129	0.562282	1	0.83423
ENSG00000155542	Inverse variance weighted (fixed effects)	2	-0.00911619	0.0157514	0.562756	1	0.834693
ENSG00000144559.10	Wald ratio	1	-0.00723175	0.012501	0.56293	1	0.834711
ENSG00000187134.14	Wald ratio	1	-0.00964598	0.0166848	0.563177	1	0.834825
ENSG00000105135	Wald ratio	1	0.0797054	0.137922	0.563329	1	0.834825
ENSG00000185272.14	Wald ratio	1	0.0170662	0.0295806	0.563982	1	0.835246
ENSG00000186047	Wald ratio	1	-0.0972774	0.16873	0.56426	1	0.835246
ENSG00000182118	Wald ratio	1	-0.0156162	0.0270867	0.56426	1	0.835246
ENSG00000136104	Wald ratio	1	-0.0129279	0.0224237	0.56426	1	0.835246
ENSG00000180777.14	Wald ratio	1	0.0259842	0.0453242	0.566444	1	0.837725
ENSG00000198791.12	Wald ratio	1	-0.00949626	0.0165699	0.566576	1	0.837725
ENSG00000255374.3	Wald ratio	1	-0.0197758	0.0345687	0.567274	1	0.837725
ENSG00000188707.6	Wald ratio	1	-0.0107698	0.0188345	0.567447	1	0.837725
ENSG00000106526.10	Wald ratio	1	0.0227415	0.0397708	0.567447	1	0.837725
ENSG00000127399.15	Wald ratio	1	0.00691465	0.0120925	0.567447	1	0.837725
ENSG00000173535	Wald ratio	1	0.0828429	0.144896	0.567498	1	0.837725
ENSG00000253616	Wald ratio	1	0.0207767	0.0363395	0.567498	1	0.837725
ENSG00000181778	Wald ratio	1	0.0941747	0.164754	0.567587	1	0.837725
ENSG00000234506	Wald ratio	1	0.0378089	0.0661449	0.567587	1	0.837725
ENSG00000160999.10	Wald ratio	1	0.0213074	0.0372886	0.567716	1	0.837725
ENSG00000181016.9	Wald ratio	1	-0.0094468	0.0165431	0.567972	1	0.837864
ENSG00000063761.16	Wald ratio	1	0.0121173	0.0212445	0.568427	1	0.838014
ENSG00000129515	Wald ratio	1	0.0122454	0.0214982	0.568947	1	0.838014
ENSG00000240463	Wald ratio	1	0.027925	0.0490254	0.568947	1	0.838014
ENSG00000198604	Wald ratio	1	0.0872704	0.153213	0.568947	1	0.838014
ENSG00000154035	Wald ratio	1	0.0259612	0.0455894	0.569046	1	0.838014
ENSG00000226981	Wald ratio	1	0.043678	0.076701	0.569046	1	0.838014
ENSG00000171310.11	Wald ratio	1	-0.00536373	0.00942768	0.569401	1	0.838298
ENSG00000042493	Wald ratio	1	-0.0683993	0.120434	0.570077	1	0.838525
ENSG00000229124	Wald ratio	1	0.0414166	0.0729298	0.570105	1	0.838525
ENSG00000026025	Wald ratio	1	0.0248258	0.0437154	0.570105	1	0.838525
ENSG00000182957	Wald ratio	1	-0.0245043	0.0431784	0.570366	1	0.838525
ENSG00000102699	Wald ratio	1	0.0694793	0.122428	0.570366	1	0.838525
ENSG00000114626	Wald ratio	1	-0.0124499	0.0219876	0.571243	1	0.839099
ENSG00000114631	Wald ratio	1	-0.0273241	0.0482568	0.571243	1	0.839099
ENSG00000163870	Wald ratio	1	-0.105079	0.185579	0.571243	1	0.839099
ENSG00000128512.22	Wald ratio	1	0.0113529	0.0200977	0.572153	1	0.839232
ENSG00000095739	Inverse variance weighted (fixed effects)	2	-0.0118124	0.0209141	0.572206	1	0.839232
ENSG00000124102	Wald ratio	1	0.014519	0.02571	0.572262	1	0.839232
ENSG00000124233	Wald ratio	1	0.0209889	0.0371668	0.572262	1	0.839232
ENSG00000124107	Wald ratio	1	0.0526526	0.0932362	0.572262	1	0.839232
ENSG00000242110.8	Wald ratio	1	-0.00521011	0.00923546	0.572658	1	0.839232
ENSG00000242110.8	Wald ratio	1	-0.00443721	0.00786542	0.572658	1	0.839232
ENSG00000084636.18	Wald ratio	1	0.0144088	0.0255499	0.57279	1	0.839232
ENSG00000177868.12	Wald ratio	1	-0.00672254	0.0119321	0.573163	1	0.839232
ENSG00000118197.14	Wald ratio	1	0.00705723	0.0125466	0.573787	1	0.839232
ENSG00000118193.12	Wald ratio	1	0.0178911	0.0318074	0.573787	1	0.839232
ENSG00000118197.14	Wald ratio	1	0.00662077	0.0117706	0.573787	1	0.839232
ENSG00000118193.12	Wald ratio	1	0.0099649	0.0177159	0.573787	1	0.839232
ENSG00000152219	Wald ratio	1	0.0632967	0.112531	0.573787	1	0.839232
ENSG00000108679	Wald ratio	1	-0.0566284	0.100736	0.574016	1	0.839232
ENSG00000055483	Wald ratio	1	-0.0142995	0.0254372	0.574016	1	0.839232
ENSG00000170891	Wald ratio	1	0.0145921	0.0259777	0.574309	1	0.839232
ENSG00000152953	Wald ratio	1	0.0440513	0.0784226	0.574309	1	0.839232
ENSG00000151353	Wald ratio	1	-0.0410745	0.0732014	0.574719	1	0.839232
ENSG00000113889.14	Wald ratio	1	-0.00586078	0.0104462	0.574767	1	0.839232
ENSG00000189350.12	Wald ratio	1	-0.00717553	0.0127922	0.574845	1	0.839232
ENSG00000140470.14	Wald ratio	1	-0.023598	0.0420985	0.57511	1	0.839232
ENSG00000186529.16	Wald ratio	1	0.00993097	0.0177416	0.575645	1	0.839232
ENSG00000025039	Wald ratio	1	0.0258094	0.0461242	0.575778	1	0.839232
ENSG00000063854.13	Wald ratio	1	-0.00758866	0.0135629	0.575808	1	0.839232
ENSG00000164171.11	Wald ratio	1	0.0114721	0.020557	0.5768	1	0.839232
ENSG00000172243	Wald ratio	1	0.0494846	0.0886881	0.576871	1	0.839232
ENSG00000150048	Wald ratio	1	0.0323879	0.0580469	0.576871	1	0.839232
ENSG00000197992	Wald ratio	1	0.0148853	0.0266781	0.576871	1	0.839232
ENSG00000277893.2	Wald ratio	1	0.0115768	0.0207521	0.576941	1	0.839232
ENSG00000111886.11	Wald ratio	1	-0.00644877	0.0115777	0.577527	1	0.839232
ENSG00000142856.16	Wald ratio	1	0.00434511	0.00780668	0.577808	1	0.839232
ENSG00000203965.13	Wald ratio	1	0.0129036	0.0231834	0.577808	1	0.839232
ENSG00000088035.18	Wald ratio	1	-0.0141907	0.0254959	0.577808	1	0.839232
ENSG00000203797	Wald ratio	1	-0.0448202	0.0805429	0.577885	1	0.839232
ENSG00000260188	Wald ratio	1	-0.0132941	0.0238898	0.577885	1	0.839232
ENSG00000102910	Wald ratio	1	0.0153168	0.0275247	0.577885	1	0.839232
ENSG00000196470	Wald ratio	1	0.0589901	0.106006	0.577885	1	0.839232
ENSG00000102921	Wald ratio	1	0.0473857	0.085153	0.577885	1	0.839232
ENSG00000186395	Wald ratio	1	-0.0275297	0.0495101	0.578182	1	0.839232
ENSG00000167920	Wald ratio	1	-0.0132491	0.0238275	0.578182	1	0.839232
ENSG00000101282.9	Wald ratio	1	0.00911839	0.0164078	0.578391	1	0.839232
ENSG00000125952	Wald ratio	1	0.0705261	0.126951	0.578527	1	0.839232
ENSG00000231396.2	Wald ratio	1	-0.010066	0.0181375	0.578907	1	0.839232
ENSG00000248933.2	Wald ratio	1	0.018652	0.0336083	0.578907	1	0.839232
ENSG00000229924.3	Wald ratio	1	-0.00696183	0.0125442	0.578907	1	0.839232
ENSG00000131669	Wald ratio	1	0.0157668	0.0284257	0.579122	1	0.839232
ENSG00000165233	Wald ratio	1	-0.0241179	0.0434817	0.579122	1	0.839232
ENSG00000277494.2	Wald ratio	1	0.0110464	0.0199732	0.580221	1	0.840363
ENSG00000171503.12	Wald ratio	1	0.00990826	0.0179306	0.580545	1	0.840363
ENSG00000131236	Wald ratio	1	-0.0323941	0.0586395	0.580655	1	0.840363
ENSG00000259943	Wald ratio	1	0.0347028	0.0628188	0.580655	1	0.840363
ENSG00000174652.19	Wald ratio	1	-0.00510529	0.00925917	0.581375	1	0.840363
ENSG00000107611.15	Wald ratio	1	0.00683372	0.0123939	0.581375	1	0.840363
ENSG00000107614.22	Wald ratio	1	-0.0113396	0.0205659	0.581375	1	0.840363
ENSG00000154174	Wald ratio	1	-0.0565173	0.102543	0.581528	1	0.840363
ENSG00000114354	Wald ratio	1	0.0156438	0.0283836	0.581528	1	0.840363
ENSG00000114021	Wald ratio	1	0.0532195	0.0965599	0.581528	1	0.840363
ENSG00000102445	Wald ratio	1	-0.0121136	0.0220054	0.581989	1	0.840705
ENSG00000141627	Wald ratio	1	0.0818589	0.148744	0.582089	1	0.840705
ENSG00000133739.16	Wald ratio	1	-0.00817614	0.0148652	0.582306	1	0.840783
ENSG00000131778	Inverse variance weighted (fixed effects)	2	-0.0502646	0.0915113	0.582819	1	0.840986
ENSG00000180767	Inverse variance weighted (fixed effects)	2	-0.0211988	0.0386162	0.583032	1	0.840986
ENSG00000125246.15	Wald ratio	1	-0.0128221	0.0233634	0.583136	1	0.840986
ENSG00000125246.15	Wald ratio	1	-0.0122076	0.0222437	0.583136	1	0.840986
ENSG00000090905	Wald ratio	1	-0.0548987	0.100065	0.58326	1	0.840986
ENSG00000107959.16	Wald ratio	1	0.00951058	0.0173778	0.584183	1	0.842084
ENSG00000131697.18	Wald ratio	1	-0.0106149	0.0194394	0.585031	1	0.842543
ENSG00000145287.10	Wald ratio	1	0.00976072	0.0178776	0.585084	1	0.842543
ENSG00000173083.15	Wald ratio	1	0.0217898	0.03991	0.585084	1	0.842543
ENSG00000176148	Wald ratio	1	-0.0372627	0.0683368	0.585561	1	0.842543
ENSG00000213713	Wald ratio	1	-0.0162765	0.0298497	0.585561	1	0.842543
ENSG00000121690	Wald ratio	1	-0.0679959	0.124699	0.585561	1	0.842543
ENSG00000134575	Wald ratio	1	-0.0945452	0.173577	0.585968	1	0.842543
ENSG00000134571	Wald ratio	1	0.0455104	0.0835532	0.585968	1	0.842543
ENSG00000172247	Wald ratio	1	0.0667178	0.122488	0.585968	1	0.842543
ENSG00000165621.8	Wald ratio	1	0.00801612	0.0147248	0.586168	1	0.842596
ENSG00000171970.13	Wald ratio	1	0.0104355	0.0191793	0.58637	1	0.842653
ENSG00000104613.12	Wald ratio	1	0.00591303	0.0108862	0.587014	1	0.843343
ENSG00000111266	Inverse variance weighted (fixed effects)	2	-0.0198378	0.0365762	0.587564	1	0.84388
ENSG00000160223.17	Wald ratio	1	-0.00430172	0.00793454	0.587714	1	0.84388
ENSG00000163781	Wald ratio	1	-0.090276	0.166956	0.588703	1	0.844719
ENSG00000171766	Wald ratio	1	-0.0208445	0.0385754	0.588952	1	0.844719
ENSG00000171763	Wald ratio	1	0.0122614	0.0226914	0.588952	1	0.844719
ENSG00000259520	Wald ratio	1	-0.0215523	0.0398853	0.588952	1	0.844719
ENSG00000120337.8	Wald ratio	1	-0.00755417	0.0139864	0.589122	1	0.84473
ENSG00000108010.12	Wald ratio	1	0.0264364	0.0490825	0.590156	1	0.845076
ENSG00000085382.12	Wald ratio	1	-0.00721695	0.0134067	0.590364	1	0.845076
ENSG00000103227.18	Wald ratio	1	-0.00811143	0.0150884	0.590859	1	0.845076
ENSG00000122481.17	Wald ratio	1	0.00835191	0.0155358	0.590859	1	0.845076
ENSG00000177054	Wald ratio	1	0.019067	0.0354961	0.591159	1	0.845076
ENSG00000164253	Wald ratio	1	0.0105372	0.0196319	0.591449	1	0.845076
ENSG00000177971	Wald ratio	1	0.0640414	0.119318	0.591456	1	0.845076
ENSG00000140400	Wald ratio	1	-0.0121711	0.0226764	0.591456	1	0.845076
ENSG00000169371	Wald ratio	1	-0.0263602	0.0491127	0.591456	1	0.845076
ENSG00000150401.15	Wald ratio	1	0.0176444	0.0328805	0.591528	1	0.845076
ENSG00000150995	Wald ratio	1	-0.0219154	0.0408454	0.591582	1	0.845076
ENSG00000231249	Wald ratio	1	-0.0191707	0.03573	0.591582	1	0.845076
ENSG00000248780	Wald ratio	1	-0.0165823	0.0309114	0.591651	1	0.845076
ENSG00000179299	Wald ratio	1	-0.044192	0.0823793	0.591651	1	0.845076
ENSG00000169598.15	Wald ratio	1	-0.0100404	0.0187426	0.592168	1	0.84558
ENSG00000106952	Wald ratio	1	-0.0196174	0.0366714	0.592685	1	0.845751
ENSG00000106100	Wald ratio	1	-0.0333218	0.0623053	0.592778	1	0.845751
ENSG00000006625	Wald ratio	1	-0.0181721	0.0339783	0.592778	1	0.845751
ENSG00000143320.9	Wald ratio	1	-0.00990142	0.0185226	0.592955	1	0.84577
ENSG00000079337.16	Wald ratio	1	-0.00759229	0.0142202	0.593405	1	0.846179
ENSG00000111906.18	Wald ratio	1	-0.0084872	0.0159259	0.594091	1	0.846457
ENSG00000076864	Wald ratio	1	-0.0138587	0.0260054	0.594091	1	0.846457
ENSG00000090686	Wald ratio	1	0.0834473	0.156586	0.594091	1	0.846457
ENSG00000150637	Wald ratio	1	0.0137617	0.0258926	0.595076	1	0.846697
ENSG00000206052	Wald ratio	1	-0.0191905	0.0361067	0.595076	1	0.846697
ENSG00000090266	Wald ratio	1	-0.0325343	0.0612133	0.595078	1	0.846697
ENSG00000133597	Wald ratio	1	-0.0146365	0.0275385	0.595078	1	0.846697
ENSG00000090263	Wald ratio	1	-0.0777504	0.146287	0.595078	1	0.846697
ENSG00000198121	Inverse variance weighted (fixed effects)	2	0.0151869	0.0286012	0.595427	1	0.846825
ENSG00000092036.18	Wald ratio	1	0.00724502	0.0136735	0.596209	1	0.846825
ENSG00000100461.18	Wald ratio	1	-0.011831	0.0223285	0.596209	1	0.846825
ENSG00000217801	Wald ratio	1	0.00616834	0.0116473	0.596393	1	0.846825
ENSG00000187608	Wald ratio	1	0.0720645	0.136075	0.596393	1	0.846825
ENSG00000223823	Wald ratio	1	0.0440822	0.0832376	0.596393	1	0.846825
ENSG00000100987.14	Wald ratio	1	0.0071958	0.0136036	0.596831	1	0.846825
ENSG00000266786	Wald ratio	1	-0.0131717	0.0249408	0.597416	1	0.846825
ENSG00000136146	Wald ratio	1	0.0224789	0.0425858	0.597604	1	0.846825
ENSG00000136143	Wald ratio	1	-0.0522254	0.0989398	0.597604	1	0.846825
ENSG00000187624.9	Wald ratio	1	-0.00485888	0.00921457	0.597982	1	0.846825
ENSG00000187624.9	Wald ratio	1	-0.00564046	0.0106968	0.597982	1	0.846825
ENSG00000182534.13	Wald ratio	1	0.00526229	0.00999172	0.598426	1	0.846825
ENSG00000110851	Wald ratio	1	-0.0154708	0.029375	0.598426	1	0.846825
ENSG00000136045	Wald ratio	1	-0.0102816	0.0195221	0.598426	1	0.846825
ENSG00000176153.12	Wald ratio	1	-0.00767134	0.014582	0.598831	1	0.846825
ENSG00000258289.8	Wald ratio	1	0.0052205	0.00992335	0.598831	1	0.846825
ENSG00000269165	Wald ratio	1	-0.0335	0.0637073	0.598997	1	0.846825
ENSG00000198964	Wald ratio	1	-0.0408499	0.0776846	0.598997	1	0.846825
ENSG00000231345	Wald ratio	1	0.00445383	0.00846988	0.598997	1	0.846825
ENSG00000100441	Wald ratio	1	-0.072425	0.137831	0.599262	1	0.846825
ENSG00000100448	Wald ratio	1	-0.0137021	0.0260763	0.599262	1	0.846825
ENSG00000164715	Wald ratio	1	-0.0623783	0.118711	0.599262	1	0.846825
ENSG00000164713	Wald ratio	1	-0.02438	0.0463973	0.599262	1	0.846825
ENSG00000100453	Wald ratio	1	0.0134708	0.0256361	0.599262	1	0.846825
ENSG00000243710.7	Wald ratio	1	-0.0108296	0.0206337	0.599687	1	0.846899
ENSG00000173699.16	Wald ratio	1	-0.00573541	0.0109277	0.599687	1	0.846899
ENSG00000141068	Wald ratio	1	-0.012515	0.0238702	0.600073	1	0.846899
ENSG00000035115	Inverse variance weighted (fixed effects)	2	-0.00755148	0.0144101	0.600251	1	0.846899
ENSG00000113734	Wald ratio	1	0.0151708	0.0289703	0.600511	1	0.846899
ENSG00000164463	Wald ratio	1	-0.0365035	0.0697076	0.600511	1	0.846899
ENSG00000258875	Wald ratio	1	0.0511407	0.0977199	0.600738	1	0.846899
ENSG00000119714	Wald ratio	1	-0.0260451	0.049767	0.600738	1	0.846899
ENSG00000285162.1	Wald ratio	1	-0.00557765	0.0106592	0.600787	1	0.846899
ENSG00000111696	Wald ratio	1	0.0124799	0.0239035	0.601604	1	0.847468
ENSG00000257681	Wald ratio	1	0.0139113	0.0266453	0.601604	1	0.847468
ENSG00000198919	Wald ratio	1	0.0718778	0.137779	0.601887	1	0.847468
ENSG00000111962.8	Wald ratio	1	-0.0150714	0.0289461	0.602596	1	0.847468
ENSG00000114841.17	Wald ratio	1	-0.0204587	0.0393163	0.602812	1	0.847468
ENSG00000063438.17	Wald ratio	1	0.00969828	0.0186376	0.602812	1	0.847468
ENSG00000073578.17	Wald ratio	1	-0.0206706	0.0397235	0.602812	1	0.847468
ENSG00000055955.17	Wald ratio	1	-0.0251638	0.0483584	0.602812	1	0.847468
ENSG00000164088.18	Wald ratio	1	0.0129001	0.0247906	0.602812	1	0.847468
ENSG00000104687.14	Wald ratio	1	0.00603969	0.0116125	0.602993	1	0.847468
ENSG00000104691.15	Wald ratio	1	0.00959449	0.0184474	0.602993	1	0.847468
ENSG00000203546.7	Wald ratio	1	0.00767802	0.0147876	0.603608	1	0.847902
ENSG00000101751.10	Wald ratio	1	0.00485296	0.00934723	0.60363	1	0.847902
ENSG00000175746	Wald ratio	1	0.0866445	0.167015	0.603912	1	0.848068
ENSG00000115750.17	Wald ratio	1	-0.00525183	0.0101314	0.6042	1	0.848241
ENSG00000167767.14	Wald ratio	1	-0.0151254	0.0292355	0.604901	1	0.848827
ENSG00000163116.10	Wald ratio	1	0.0181853	0.0351891	0.605305	1	0.848827
ENSG00000100197.22	Wald ratio	1	0.00457517	0.00885636	0.605438	1	0.848827
ENSG00000183172.9	Wald ratio	1	0.00835081	0.016165	0.605438	1	0.848827
ENSG00000183066.14	Wald ratio	1	-0.00723308	0.0140014	0.605438	1	0.848827
ENSG00000203710.11	Wald ratio	1	-0.00622485	0.0120637	0.605855	1	0.849182
ENSG00000187715.13	Wald ratio	1	0.00842841	0.0163462	0.606121	1	0.849325
ENSG00000105976.15	Wald ratio	1	-0.00493484	0.00962779	0.608258	1	0.8515
ENSG00000177414.13	Wald ratio	1	-0.00482395	0.00942088	0.608617	1	0.8515
ENSG00000239650	Wald ratio	1	-0.0309334	0.0604177	0.608656	1	0.8515
ENSG00000215190	Wald ratio	1	0.00438341	0.00856146	0.608656	1	0.8515
ENSG00000173626	Wald ratio	1	0.0825156	0.161222	0.608782	1	0.8515
ENSG00000178425	Wald ratio	1	0.0778533	0.152113	0.608782	1	0.8515
ENSG00000168038	Wald ratio	1	-0.0311738	0.0609847	0.609229	1	0.8515
ENSG00000182606	Wald ratio	1	0.0834086	0.163171	0.609229	1	0.8515
ENSG00000029639	Wald ratio	1	0.0602924	0.117979	0.609319	1	0.8515
ENSG00000146426	Wald ratio	1	-0.0104017	0.0203537	0.609319	1	0.8515
ENSG00000060709	Wald ratio	1	-0.023552	0.0461389	0.60973	1	0.851798
ENSG00000132740	Wald ratio	1	-0.0500418	0.0981534	0.610169	1	0.851798
ENSG00000197345	Wald ratio	1	0.0378221	0.0741854	0.610169	1	0.851798
ENSG00000105136.20	Wald ratio	1	0.00686795	0.0135632	0.612599	1	0.851798
ENSG00000253210	Wald ratio	1	0.00532464	0.0105154	0.612599	1	0.851798
ENSG00000104714.14	Wald ratio	1	0.0103866	0.0205281	0.612878	1	0.851798
ENSG00000241962	Wald ratio	1	-0.0405816	0.0802115	0.612905	1	0.851798
ENSG00000144182	Wald ratio	1	0.050673	0.100158	0.612905	1	0.851798
ENSG00000135951	Wald ratio	1	0.0301375	0.0595683	0.612905	1	0.851798
ENSG00000176974.20	Wald ratio	1	0.0183763	0.0363318	0.613003	1	0.851798
ENSG00000091536.19	Wald ratio	1	0.00788112	0.0155817	0.613003	1	0.851798
ENSG00000112297	Wald ratio	1	-0.0388757	0.0768612	0.613003	1	0.851798
ENSG00000130347	Wald ratio	1	0.0159653	0.031565	0.613003	1	0.851798
ENSG00000130348	Wald ratio	1	-0.0103764	0.0205152	0.613003	1	0.851798
ENSG00000128311	Wald ratio	1	0.0454104	0.0897824	0.61301	1	0.851798
ENSG00000100362	Wald ratio	1	0.00723988	0.0143142	0.61301	1	0.851798
ENSG00000100365	Wald ratio	1	0.0679691	0.134384	0.61301	1	0.851798
ENSG00000261888	Wald ratio	1	0.0302967	0.0599426	0.613257	1	0.851798
ENSG00000175711	Wald ratio	1	0.0180022	0.0356176	0.613257	1	0.851798
ENSG00000258289.8	Wald ratio	1	0.00510713	0.0101059	0.613306	1	0.851798
ENSG00000205572.9	Wald ratio	1	0.0118825	0.0235249	0.613488	1	0.851798
ENSG00000145736.14	Wald ratio	1	-0.00749332	0.0148353	0.613488	1	0.851798
ENSG00000172058.15	Wald ratio	1	-0.0051766	0.0102486	0.613488	1	0.851798
ENSG00000144659.13	Wald ratio	1	0.029616	0.0586377	0.613511	1	0.851798
ENSG00000079691	Wald ratio	1	0.023913	0.0473664	0.613664	1	0.851798
ENSG00000213995	Wald ratio	1	-0.0118035	0.0234166	0.614214	1	0.851798
ENSG00000153487	Wald ratio	1	-0.0448004	0.0888779	0.614214	1	0.851798
ENSG00000134905	Wald ratio	1	-0.028743	0.0570222	0.614214	1	0.851798
ENSG00000153347.10	Wald ratio	1	0.00710396	0.014097	0.614309	1	0.851798
ENSG00000166347	Wald ratio	1	0.0607855	0.121478	0.616807	1	0.853419
ENSG00000133313	Wald ratio	1	-0.0118609	0.0237038	0.616807	1	0.853419
ENSG00000156239.12	Wald ratio	1	-0.00698835	0.0139673	0.616837	1	0.853419
ENSG00000164610.9	Wald ratio	1	-0.0212176	0.0424142	0.616901	1	0.853419
ENSG00000162927.14	Wald ratio	1	-0.00926464	0.0185222	0.61694	1	0.853419
ENSG00000136783.10	Wald ratio	1	-0.00585472	0.011708	0.617032	1	0.853419
ENSG00000125485	Wald ratio	1	-0.0120016	0.0240015	0.617051	1	0.853419
ENSG00000127399.15	Wald ratio	1	0.0041833	0.00836725	0.617102	1	0.853419
ENSG00000196235.14	Wald ratio	1	-0.0213543	0.0427302	0.617253	1	0.853419
ENSG00000095383.20	Wald ratio	1	0.0067661	0.0135406	0.617293	1	0.853419
ENSG00000095383.20	Wald ratio	1	0.00578924	0.0115857	0.617293	1	0.853419
ENSG00000261338	Wald ratio	1	0.0204329	0.0410881	0.618981	1	0.854616
ENSG00000127838	Wald ratio	1	0.0306415	0.0616163	0.618981	1	0.854616
ENSG00000180871	Wald ratio	1	0.0476147	0.0957474	0.618981	1	0.854616
ENSG00000186854.11	Wald ratio	1	-0.025528	0.0513719	0.619241	1	0.854616
ENSG00000163541.12	Wald ratio	1	0.0206314	0.0415179	0.619241	1	0.854616
ENSG00000163138.19	Wald ratio	1	0.0074132	0.0149213	0.619315	1	0.854616
ENSG00000163138.19	Wald ratio	1	0.00661366	0.013312	0.619315	1	0.854616
ENSG00000183891.6	Wald ratio	1	0.00652486	0.0131567	0.619941	1	0.854834
ENSG00000258289.8	Wald ratio	1	0.00497506	0.0100506	0.620599	1	0.854834
ENSG00000130518	Wald ratio	1	-0.0230487	0.046563	0.620599	1	0.854834
ENSG00000096996	Wald ratio	1	0.070301	0.142022	0.620599	1	0.854834
ENSG00000241464	Wald ratio	1	-0.0230106	0.046486	0.620599	1	0.854834
ENSG00000152193	Wald ratio	1	-0.0133613	0.0270097	0.620823	1	0.854834
ENSG00000169302.16	Wald ratio	1	0.0221868	0.0448558	0.620864	1	0.854834
ENSG00000018699.13	Wald ratio	1	-0.0184437	0.037304	0.621012	1	0.854834
ENSG00000116044	Wald ratio	1	-0.074715	0.151167	0.621126	1	0.854834
ENSG00000225808	Wald ratio	1	0.0292591	0.0591984	0.621126	1	0.854834
ENSG00000130348.11	Wald ratio	1	-0.00736175	0.014903	0.621323	1	0.854876
ENSG00000114346.13	Wald ratio	1	0.0239975	0.0486405	0.621755	1	0.855243
ENSG00000064012	Wald ratio	1	-0.0731092	0.148344	0.62213	1	0.855532
ENSG00000151715	Inverse variance weighted (fixed effects)	2	0.00825715	0.0168161	0.623407	1	0.856561
ENSG00000135077	Wald ratio	1	0.0429795	0.0875785	0.623601	1	0.856561
ENSG00000263528.8	Wald ratio	1	-0.0113884	0.0232374	0.62407	1	0.856561
ENSG00000170390	Wald ratio	1	0.0111462	0.0227742	0.624543	1	0.856561
ENSG00000166130.15	Wald ratio	1	-0.00919793	0.0187982	0.62463	1	0.856561
ENSG00000169918.9	Wald ratio	1	0.0183059	0.0374942	0.625385	1	0.856561
ENSG00000082556.12	Wald ratio	1	-0.00574881	0.0117792	0.625517	1	0.856561
ENSG00000166682.13	Wald ratio	1	0.00421545	0.00863992	0.625618	1	0.856561
ENSG00000149295.14	Wald ratio	1	0.0215461	0.0441606	0.625618	1	0.856561
ENSG00000166682.13	Wald ratio	1	0.00437287	0.00896257	0.625618	1	0.856561
ENSG00000152348	Wald ratio	1	-0.011924	0.0244393	0.625618	1	0.856561
ENSG00000205464	Wald ratio	1	-0.00871424	0.0178606	0.625618	1	0.856561
ENSG00000186468	Wald ratio	1	0.00590091	0.0120944	0.625618	1	0.856561
ENSG00000255374.3	Wald ratio	1	0.00537003	0.0110087	0.625694	1	0.856561
ENSG00000145365	Wald ratio	1	0.0793298	0.162629	0.625694	1	0.856561
ENSG00000174749	Wald ratio	1	0.0114348	0.0234416	0.625694	1	0.856561
ENSG00000073331	Wald ratio	1	-0.0180702	0.0370444	0.625694	1	0.856561
ENSG00000164849.10	Wald ratio	1	-0.00734223	0.0150592	0.625862	1	0.856565
ENSG00000067221.14	Wald ratio	1	-0.00853994	0.0175287	0.626118	1	0.856688
ENSG00000156253	Wald ratio	1	-0.0331562	0.0682943	0.627329	1	0.857027
ENSG00000156261	Wald ratio	1	-0.0100209	0.0206408	0.627329	1	0.857027
ENSG00000156265	Wald ratio	1	0.0588024	0.12112	0.627329	1	0.857027
ENSG00000113971.20	Wald ratio	1	-0.00546393	0.0112741	0.62793	1	0.857027
ENSG00000179399.15	Inverse variance weighted (fixed effects)	2	-0.013039	0.0269087	0.627985	1	0.857027
ENSG00000012983	Wald ratio	1	0.0547863	0.113095	0.628083	1	0.857027
ENSG00000100503	Wald ratio	1	0.0832427	0.171837	0.628083	1	0.857027
ENSG00000100490	Wald ratio	1	0.0132735	0.0274004	0.628083	1	0.857027
ENSG00000135318	Wald ratio	1	-0.00941165	0.019445	0.628377	1	0.857027
ENSG00000257017.9	Wald ratio	1	-0.0110752	0.022904	0.628705	1	0.857027
ENSG00000261701.7	Wald ratio	1	-0.00926708	0.0191647	0.628705	1	0.857027
ENSG00000102967.12	Wald ratio	1	-0.0129291	0.0267378	0.628705	1	0.857027
ENSG00000127954	Wald ratio	1	0.00651326	0.0134815	0.629006	1	0.857027
ENSG00000264868	Wald ratio	1	0.00580675	0.0120191	0.629006	1	0.857027
ENSG00000127311.9	Wald ratio	1	-0.00934495	0.019352	0.629172	1	0.857027
ENSG00000182111.9	Wald ratio	1	-0.00682487	0.0141547	0.62969	1	0.857027
ENSG00000162885.13	Wald ratio	1	-0.0176202	0.0366049	0.630259	1	0.857027
ENSG00000152904.11	Wald ratio	1	-0.0201123	0.0417821	0.630259	1	0.857027
ENSG00000285053.1	Wald ratio	1	0.0126829	0.026348	0.630259	1	0.857027
ENSG00000230593	Wald ratio	1	0.0172695	0.0358896	0.630386	1	0.857027
ENSG00000167325	Wald ratio	1	0.0108392	0.0225262	0.630386	1	0.857027
ENSG00000167323	Wald ratio	1	0.0428436	0.0890379	0.630386	1	0.857027
ENSG00000113494.17	Wald ratio	1	0.0160065	0.0333012	0.630759	1	0.857027
ENSG00000152611.12	Wald ratio	1	0.020016	0.0416429	0.630759	1	0.857027
ENSG00000152582.14	Wald ratio	1	0.00719259	0.014964	0.630759	1	0.857027
ENSG00000133104	Wald ratio	1	-0.0847487	0.176488	0.631089	1	0.857027
ENSG00000133101	Wald ratio	1	0.0229412	0.0477747	0.631089	1	0.857027
ENSG00000231386	Wald ratio	1	0.00841515	0.0175372	0.631336	1	0.857027
ENSG00000152672	Wald ratio	1	0.00704264	0.0146769	0.631336	1	0.857027
ENSG00000075340	Wald ratio	1	0.0751103	0.15653	0.631336	1	0.857027
ENSG00000177335	Wald ratio	1	-0.0192655	0.0402142	0.631888	1	0.857536
ENSG00000186487	Wald ratio	1	0.0470898	0.0983918	0.632227	1	0.857536
ENSG00000198677.11	Wald ratio	1	0.0159901	0.0334251	0.632375	1	0.857536
ENSG00000153347.10	Wald ratio	1	0.00854619	0.0178646	0.632375	1	0.857536
ENSG00000162383	Wald ratio	1	0.0142527	0.0298746	0.633301	1	0.857916
ENSG00000116171	Wald ratio	1	-0.0226702	0.047518	0.633301	1	0.857916
ENSG00000113597.18	Wald ratio	1	0.0236954	0.0498489	0.634541	1	0.857916
ENSG00000182263.14	Wald ratio	1	-0.00791445	0.0166499	0.634541	1	0.857916
ENSG00000152684	Wald ratio	1	-0.00934441	0.0196641	0.634644	1	0.857916
ENSG00000213949	Wald ratio	1	-0.0671007	0.141205	0.634644	1	0.857916
ENSG00000171109	Wald ratio	1	0.0191546	0.0403133	0.634684	1	0.857916
ENSG00000091317	Wald ratio	1	0.0253968	0.0534939	0.634957	1	0.857916
ENSG00000144635	Wald ratio	1	0.00615253	0.0129592	0.634957	1	0.857916
ENSG00000100528.12	Wald ratio	1	0.0115455	0.0243225	0.635013	1	0.857916
ENSG00000117834.12	Wald ratio	1	0.00635864	0.0133965	0.635036	1	0.857916
ENSG00000132122.12	Wald ratio	1	-0.0203693	0.0429143	0.635036	1	0.857916
ENSG00000120539.14	Wald ratio	1	0.00436607	0.0091985	0.635036	1	0.857916
ENSG00000108846	Wald ratio	1	-0.0104961	0.0221133	0.635036	1	0.857916
ENSG00000177425.11	Wald ratio	1	0.0111331	0.0234774	0.635353	1	0.857916
ENSG00000163491.16	Wald ratio	1	0.0218744	0.0461325	0.635382	1	0.857916
ENSG00000198677	Wald ratio	1	0.0093216	0.019674	0.635641	1	0.857916
ENSG00000153347	Wald ratio	1	0.0796056	0.168014	0.635641	1	0.857916
ENSG00000174177.13	Wald ratio	1	0.0169221	0.035868	0.637078	1	0.858692
ENSG00000103335.22	Wald ratio	1	0.021416	0.0453931	0.637078	1	0.858692
ENSG00000143167.12	Wald ratio	1	-0.00803094	0.0170223	0.637078	1	0.858692
ENSG00000228570.7	Wald ratio	1	0.00490666	0.0104077	0.637323	1	0.858692
ENSG00000188199.10	Wald ratio	1	-0.00539887	0.0114517	0.637323	1	0.858692
ENSG00000228570.7	Wald ratio	1	0.00451492	0.00957675	0.637323	1	0.858692
ENSG00000157014.11	Wald ratio	1	0.025119	0.0533222	0.637584	1	0.858692
ENSG00000157017.16	Wald ratio	1	0.0100929	0.0214251	0.637584	1	0.858692
ENSG00000184441	Wald ratio	1	0.0149183	0.0317115	0.638042	1	0.858692
ENSG00000141959	Wald ratio	1	-0.0181682	0.0386197	0.638042	1	0.858692
ENSG00000160226	Wald ratio	1	0.00959274	0.0203911	0.638042	1	0.858692
ENSG00000269067.2	Wald ratio	1	0.0179651	0.0382662	0.638729	1	0.859169
ENSG00000183850.14	Wald ratio	1	0.00838473	0.0178597	0.638729	1	0.859169
ENSG00000135823.14	Wald ratio	1	-0.00845141	0.0180604	0.639819	1	0.860188
ENSG00000135835.12	Wald ratio	1	-0.016887	0.0360869	0.639819	1	0.860188
ENSG00000197147	Inverse variance weighted (fixed effects)	2	0.00846456	0.0181071	0.640162	1	0.860203
ENSG00000140545	Wald ratio	1	-0.00912513	0.0195202	0.640163	1	0.860203
ENSG00000164978	Inverse variance weighted (fixed effects)	3	-0.00825159	0.0177022	0.64112	1	0.860481
ENSG00000260671	Inverse variance weighted (fixed effects)	2	-0.017102	0.0367391	0.641575	1	0.860481
ENSG00000134121	Wald ratio	1	0.061987	0.133534	0.642503	1	0.860481
ENSG00000164465.18	Wald ratio	1	-0.0190091	0.0409856	0.642791	1	0.860481
ENSG00000047936.10	Wald ratio	1	-0.0111527	0.0240465	0.642791	1	0.860481
ENSG00000020922.12	Wald ratio	1	0.0058884	0.0126973	0.642826	1	0.860481
ENSG00000101412.13	Wald ratio	1	-0.019688	0.0425159	0.643312	1	0.860481
ENSG00000151376	Wald ratio	1	-0.0111336	0.0240522	0.643442	1	0.860481
ENSG00000264546	Wald ratio	1	-0.00981902	0.0212123	0.643442	1	0.860481
ENSG00000122696.14	Wald ratio	1	0.00765195	0.0165465	0.643757	1	0.860481
ENSG00000156795.8	Wald ratio	1	-0.00585869	0.0126783	0.644007	1	0.860481
ENSG00000120539.14	Wald ratio	1	0.00494739	0.0107063	0.644007	1	0.860481
ENSG00000128815	Wald ratio	1	0.0405914	0.0878407	0.644007	1	0.860481
ENSG00000128805	Wald ratio	1	0.0106462	0.0230387	0.644007	1	0.860481
ENSG00000171811.14	Wald ratio	1	0.005674	0.0122817	0.644091	1	0.860481
ENSG00000197177.15	Wald ratio	1	0.0103002	0.0222955	0.644091	1	0.860481
ENSG00000225234	Wald ratio	1	-0.0384752	0.0833211	0.644246	1	0.860481
ENSG00000171853	Wald ratio	1	0.010572	0.0228944	0.644246	1	0.860481
ENSG00000115085.13	Wald ratio	1	-0.012755	0.0276436	0.644507	1	0.860481
ENSG00000135976.19	Wald ratio	1	0.0109807	0.0237983	0.644507	1	0.860481
ENSG00000196912.12	Wald ratio	1	-0.00777222	0.0168446	0.644507	1	0.860481
ENSG00000147869.5	Wald ratio	1	0.0185611	0.0402554	0.644738	1	0.860481
ENSG00000072786	Wald ratio	1	-0.0316584	0.0686608	0.644738	1	0.860481
ENSG00000188611.15	Wald ratio	1	-0.00423142	0.00918174	0.644905	1	0.860481
ENSG00000204147.10	Wald ratio	1	0.00747603	0.0162222	0.644905	1	0.860481
ENSG00000148584.15	Wald ratio	1	-0.0184445	0.0400227	0.644905	1	0.860481
ENSG00000167196.14	Wald ratio	1	-0.00806953	0.0175165	0.645028	1	0.860481
ENSG00000169752.17	Wald ratio	1	-0.00362536	0.00786958	0.645028	1	0.860481
ENSG00000120539	Inverse variance weighted (fixed effects)	2	0.0103125	0.0224122	0.645424	1	0.860489
ENSG00000146476	Wald ratio	1	0.0395662	0.0860179	0.645533	1	0.860489
ENSG00000155906	Wald ratio	1	0.02597	0.0564594	0.645533	1	0.860489
ENSG00000130595	Wald ratio	1	0.00998928	0.0218499	0.647544	1	0.862427
ENSG00000226416	Wald ratio	1	-0.0348023	0.0761242	0.647544	1	0.862427
ENSG00000130598	Wald ratio	1	-0.0354442	0.0775283	0.647544	1	0.862427
ENSG00000255198	Wald ratio	1	0.019089	0.041768	0.647654	1	0.862427
ENSG00000185324.22	Wald ratio	1	0.00693095	0.0151804	0.647978	1	0.862636
ENSG00000243317.8	Wald ratio	1	0.00701904	0.0154181	0.648931	1	0.863682
ENSG00000173905	Wald ratio	1	-0.0210706	0.0463167	0.649164	1	0.86377
ENSG00000144455	Inverse variance weighted (fixed effects)	2	0.00810639	0.0178876	0.650415	1	0.865212
ENSG00000113303	Wald ratio	1	-0.0208382	0.0463465	0.652986	1	0.866724
ENSG00000168903	Wald ratio	1	0.023219	0.0516416	0.652986	1	0.866724
ENSG00000145506.14	Wald ratio	1	-0.00949277	0.0211158	0.65303	1	0.866724
ENSG00000154162.15	Wald ratio	1	0.0236514	0.0526105	0.65303	1	0.866724
ENSG00000136235.16	Wald ratio	1	-0.00497134	0.0110583	0.65303	1	0.866724
ENSG00000164823.11	Wald ratio	1	-0.0112784	0.0251071	0.653279	1	0.866724
ENSG00000140943.17	Wald ratio	1	0.00971331	0.021623	0.653279	1	0.866724
ENSG00000154099.18	Wald ratio	1	0.0093338	0.0207782	0.653279	1	0.866724
ENSG00000109854.13	Wald ratio	1	-0.00762057	0.0169643	0.653279	1	0.866724
ENSG00000103168.16	Wald ratio	1	0.00369588	0.00822747	0.653279	1	0.866724
ENSG00000277149.5	Wald ratio	1	0.00888702	0.0197956	0.653476	1	0.866724
ENSG00000161981.10	Wald ratio	1	0.0099525	0.0221882	0.653757	1	0.866724
ENSG00000226278	Inverse variance weighted (fixed effects)	2	0.0160183	0.0357147	0.653787	1	0.866724
ENSG00000143727	Wald ratio	1	-0.0351411	0.078441	0.654158	1	0.866724
ENSG00000189292	Wald ratio	1	0.0625323	0.139583	0.654158	1	0.866724
ENSG00000240344.9	Wald ratio	1	-0.00551907	0.0123271	0.654357	1	0.866724
ENSG00000130347.13	Wald ratio	1	0.0261831	0.0586106	0.65507	1	0.866724
ENSG00000272398.6	Wald ratio	1	0.0236625	0.0529684	0.65507	1	0.866724
ENSG00000132958.17	Wald ratio	1	-0.009078	0.020321	0.65507	1	0.866724
ENSG00000130348.11	Wald ratio	1	-0.00506452	0.0113369	0.65507	1	0.866724
ENSG00000130348.11	Wald ratio	1	-0.00424737	0.00950769	0.65507	1	0.866724
ENSG00000225492	Wald ratio	1	0.0208645	0.0468306	0.655936	1	0.867648
ENSG00000255274.9	Wald ratio	1	0.00570364	0.0128397	0.656883	1	0.868159
ENSG00000203972.10	Wald ratio	1	-0.0236257	0.0532679	0.657385	1	0.868159
ENSG00000146085.8	Wald ratio	1	-0.0190889	0.0430389	0.657385	1	0.868159
ENSG00000031691.7	Wald ratio	1	-0.00507587	0.0114444	0.657385	1	0.868159
ENSG00000120647.10	Wald ratio	1	0.00964521	0.0217503	0.657439	1	0.868159
ENSG00000243679	Wald ratio	1	-0.0402015	0.0906725	0.657498	1	0.868159
ENSG00000230715	Wald ratio	1	-0.0386454	0.0871628	0.657498	1	0.868159
ENSG00000084072	Wald ratio	1	0.00818287	0.0184841	0.657984	1	0.868357
ENSG00000043514	Wald ratio	1	0.0338544	0.0764728	0.657984	1	0.868357
ENSG00000165655.17	Wald ratio	1	0.00527858	0.0119327	0.658227	1	0.868457
ENSG00000122481.17	Wald ratio	1	-0.00862806	0.0195411	0.658826	1	0.868694
ENSG00000110455.14	Wald ratio	1	-0.00532714	0.0120752	0.659095	1	0.868694
ENSG00000162623.16	Wald ratio	1	-0.0065694	0.0149271	0.659866	1	0.868694
ENSG00000041802.11	Wald ratio	1	0.00377645	0.00859555	0.660409	1	0.868694
ENSG00000135828.11	Wald ratio	1	0.00413868	0.00943627	0.660957	1	0.868694
ENSG00000121446.20	Wald ratio	1	0.00668842	0.0152497	0.660957	1	0.868694
ENSG00000155592.16	Wald ratio	1	-0.0254424	0.0580646	0.66126	1	0.868694
ENSG00000131389.17	Wald ratio	1	0.00892868	0.0203782	0.661278	1	0.868694
ENSG00000131389	Wald ratio	1	0.0108212	0.0246976	0.661278	1	0.868694
ENSG00000224397	Wald ratio	1	-0.0106436	0.0243014	0.661399	1	0.868694
ENSG00000203999	Wald ratio	1	0.0242186	0.055296	0.661399	1	0.868694
ENSG00000283267.1	Wald ratio	1	0.00897077	0.0204844	0.661436	1	0.868694
ENSG00000157214.14	Wald ratio	1	0.0038802	0.00886031	0.661436	1	0.868694
ENSG00000151640.13	Wald ratio	1	-0.0045689	0.0104329	0.661436	1	0.868694
ENSG00000164647.9	Wald ratio	1	0.00987996	0.0225605	0.661436	1	0.868694
ENSG00000141543	Inverse variance weighted (fixed effects)	2	0.0319987	0.0730895	0.66153	1	0.868694
ENSG00000117868	Inverse variance weighted (fixed effects)	2	0.0110648	0.025298	0.661837	1	0.868694
ENSG00000100211.10	Wald ratio	1	-0.0130563	0.0298762	0.662102	1	0.868694
ENSG00000184949.16	Wald ratio	1	0.00713686	0.016331	0.662102	1	0.868694
ENSG00000100216.6	Wald ratio	1	-0.0172886	0.0395609	0.662102	1	0.868694
ENSG00000160695.14	Wald ratio	1	0.00626751	0.0143417	0.662102	1	0.868694
ENSG00000256269.10	Wald ratio	1	-0.0100061	0.0228965	0.662102	1	0.868694
ENSG00000177992.10	Wald ratio	1	-0.0139679	0.0320612	0.663081	1	0.869588
ENSG00000162994.16	Wald ratio	1	0.0045897	0.0105362	0.663119	1	0.869588
ENSG00000125207.7	Wald ratio	1	0.0088519	0.0203317	0.663291	1	0.869592
ENSG00000103534.17	Wald ratio	1	0.0069494	0.0159821	0.66369	1	0.869649
ENSG00000164296.7	Wald ratio	1	-0.0117962	0.0271405	0.663828	1	0.869649
ENSG00000132953	Wald ratio	1	0.0578816	0.13332	0.664175	1	0.869649
ENSG00000150456	Wald ratio	1	-0.0769993	0.177354	0.664175	1	0.869649
ENSG00000032742	Wald ratio	1	-0.0134021	0.0308692	0.664175	1	0.869649
ENSG00000181830	Wald ratio	1	-0.0226827	0.052354	0.664829	1	0.870285
ENSG00000142449.13	Wald ratio	1	-0.0118225	0.0273306	0.665324	1	0.870318
ENSG00000283071.1	Wald ratio	1	0.01188	0.0274669	0.665363	1	0.870318
ENSG00000196653	Inverse variance weighted (fixed effects)	2	-0.0192412	0.0444891	0.665383	1	0.870318
ENSG00000196458	Wald ratio	1	0.0559915	0.129522	0.665527	1	0.870318
ENSG00000149527	Inverse variance weighted (fixed effects)	2	0.00852881	0.019794	0.666557	1	0.871316
ENSG00000117748.10	Wald ratio	1	0.0218357	0.0507042	0.666723	1	0.871316
ENSG00000119599.17	Wald ratio	1	-0.00460068	0.0106913	0.666962	1	0.871316
ENSG00000093072.18	Wald ratio	1	0.0224816	0.0522996	0.667296	1	0.871316
ENSG00000120539.14	Wald ratio	1	0.0104535	0.0243194	0.66731	1	0.871316
ENSG00000166801	Wald ratio	1	-0.0476859	0.110947	0.667336	1	0.871316
ENSG00000198105	Wald ratio	1	-0.0199354	0.0464521	0.667807	1	0.871316
ENSG00000099251	Wald ratio	1	-0.00709185	0.016525	0.667807	1	0.871316
ENSG00000175395	Wald ratio	1	-0.016329	0.0380487	0.667807	1	0.871316
ENSG00000116791.14	Wald ratio	1	-0.00521072	0.0121703	0.668542	1	0.87178
ENSG00000136758	Wald ratio	1	0.0687237	0.160578	0.668668	1	0.87178
ENSG00000232224	Wald ratio	1	-0.0474613	0.110897	0.668668	1	0.87178
ENSG00000039139.9	Wald ratio	1	-0.00671325	0.0157109	0.669161	1	0.871794
ENSG00000134369	Wald ratio	1	0.0264443	0.0619049	0.669251	1	0.871794
ENSG00000224536	Wald ratio	1	0.0251019	0.0587623	0.669251	1	0.871794
ENSG00000132554.20	Wald ratio	1	0.0210439	0.0493183	0.669601	1	0.871794
ENSG00000183850.14	Wald ratio	1	0.00383007	0.0089833	0.66985	1	0.871794
ENSG00000214765	Wald ratio	1	-0.00875722	0.0205631	0.670202	1	0.871794
ENSG00000204851	Wald ratio	1	0.0157848	0.0370759	0.670295	1	0.871794
ENSG00000182013	Wald ratio	1	0.0102083	0.0239777	0.670295	1	0.871794
ENSG00000142856.16	Wald ratio	1	0.00385123	0.00904792	0.670365	1	0.871794
ENSG00000088035.18	Wald ratio	1	-0.0067194	0.0157863	0.670365	1	0.871794
ENSG00000075643.6	Wald ratio	1	-0.00901252	0.0212141	0.670956	1	0.872344
ENSG00000125779	Wald ratio	1	-0.0394921	0.0931167	0.671483	1	0.872364
ENSG00000101236	Wald ratio	1	-0.0602029	0.14195	0.671483	1	0.872364
ENSG00000229539	Wald ratio	1	0.0214623	0.050605	0.671483	1	0.872364
ENSG00000146243.14	Wald ratio	1	-0.00444841	0.0105	0.671815	1	0.872364
ENSG00000197016.12	Wald ratio	1	-0.00684438	0.0161554	0.671815	1	0.872364
ENSG00000250443	Wald ratio	1	0.019488	0.046088	0.67241	1	0.872474
ENSG00000111615.14	Wald ratio	1	-0.00873768	0.0206814	0.672667	1	0.872474
ENSG00000180481.11	Wald ratio	1	-0.00379495	0.00898234	0.672667	1	0.872474
ENSG00000139278.10	Wald ratio	1	-0.0116355	0.0275402	0.672667	1	0.872474
ENSG00000262061	Inverse variance weighted (fixed effects)	2	0.0126215	0.0298813	0.672743	1	0.872474
ENSG00000057608.17	Wald ratio	1	-0.0218602	0.0518123	0.67309	1	0.872486
ENSG00000196372.13	Wald ratio	1	0.0106449	0.0252301	0.67309	1	0.872486
ENSG00000171522.6	Wald ratio	1	-0.0187962	0.044743	0.674417	1	0.873916
ENSG00000171596.7	Wald ratio	1	0.0055502	0.0132433	0.675147	1	0.873916
ENSG00000060558.4	Wald ratio	1	-0.00358053	0.00854348	0.675147	1	0.873916
ENSG00000110975.8	Wald ratio	1	-0.0118168	0.0281972	0.67516	1	0.873916
ENSG00000139684.14	Wald ratio	1	-0.0105272	0.025167	0.675731	1	0.873916
ENSG00000230489	Wald ratio	1	0.0166951	0.039922	0.675806	1	0.873916
ENSG00000085491	Wald ratio	1	-0.0393145	0.0940104	0.675806	1	0.873916
ENSG00000226822	Wald ratio	1	-0.0071382	0.0170691	0.675806	1	0.873916
ENSG00000111913	Wald ratio	1	0.0796915	0.190685	0.676004	1	0.873916
ENSG00000168405	Wald ratio	1	0.00985671	0.0235851	0.676004	1	0.873916
ENSG00000101574	Wald ratio	1	-0.0618773	0.148289	0.676477	1	0.873916
ENSG00000114473.14	Wald ratio	1	0.00946727	0.0227014	0.676654	1	0.873916
ENSG00000268087	Wald ratio	1	-0.0226164	0.0542446	0.676727	1	0.873916
ENSG00000214046	Wald ratio	1	-0.0267671	0.0642001	0.676727	1	0.873916
ENSG00000269044	Wald ratio	1	-0.0183879	0.0441027	0.676727	1	0.873916
ENSG00000215908	Inverse variance weighted (fixed effects)	2	0.0360472	0.0868011	0.677933	1	0.875255
ENSG00000175857	Inverse variance weighted (fixed effects)	2	-0.00698043	0.0168374	0.678451	1	0.875704
ENSG00000224635	Wald ratio	1	0.00513319	0.01239	0.678654	1	0.875748
ENSG00000066926.11	Wald ratio	1	0.00536496	0.0129804	0.679378	1	0.876393
ENSG00000168229	Wald ratio	1	0.0105078	0.0254688	0.679918	1	0.876393
ENSG00000261208	Wald ratio	1	0.0343627	0.0832883	0.679918	1	0.876393
ENSG00000204149.12	Wald ratio	1	-0.0164432	0.0398949	0.68022	1	0.876393
ENSG00000204152.11	Wald ratio	1	0.00613191	0.0148774	0.68022	1	0.876393
ENSG00000121390	Wald ratio	1	-0.0221525	0.0538142	0.680598	1	0.876393
ENSG00000196199	Wald ratio	1	0.0242194	0.0588354	0.680598	1	0.876393
ENSG00000132950	Wald ratio	1	-0.0319366	0.0775825	0.680598	1	0.876393
ENSG00000182010	Wald ratio	1	-0.0104559	0.0254212	0.680848	1	0.876393
ENSG00000150347	Wald ratio	1	-0.0154691	0.0376096	0.680848	1	0.876393
ENSG00000118961.15	Wald ratio	1	-0.00433045	0.0105426	0.68125	1	0.876692
ENSG00000120675.6	Wald ratio	1	-0.00326861	0.00796692	0.681606	1	0.876848
ENSG00000145241	Wald ratio	1	0.00633189	0.0154474	0.68188	1	0.876848
ENSG00000035720	Wald ratio	1	0.0449896	0.109758	0.68188	1	0.876848
ENSG00000163739	Wald ratio	1	-0.0269112	0.065777	0.682446	1	0.877356
ENSG00000198203.10	Wald ratio	1	-0.00564299	0.0138005	0.682614	1	0.877356
ENSG00000156475	Wald ratio	1	0.0384527	0.0943798	0.683696	1	0.878528
ENSG00000145439	Inverse variance weighted (fixed effects)	2	-0.0108856	0.0267454	0.684003	1	0.878641
ENSG00000148484.18	Wald ratio	1	0.00812992	0.019983	0.684124	1	0.878641
ENSG00000134160.13	Wald ratio	1	-0.00403534	0.00992645	0.684358	1	0.87869
ENSG00000129103.18	Wald ratio	1	-0.00740022	0.0182228	0.684672	1	0.87869
ENSG00000178665.16	Wald ratio	1	0.0068502	0.0168684	0.684672	1	0.87869
ENSG00000238151	Wald ratio	1	0.038172	0.0941968	0.685304	1	0.879283
ENSG00000188992.11	Wald ratio	1	-0.0113536	0.0281005	0.686187	1	0.879728
ENSG00000204262.14	Wald ratio	1	-0.009972	0.0246857	0.686244	1	0.879728
ENSG00000141519.15	Wald ratio	1	0.00425149	0.0105246	0.686244	1	0.879728
ENSG00000145416	Wald ratio	1	-0.00911623	0.0226084	0.686784	1	0.879728
ENSG00000151849.15	Wald ratio	1	0.00638355	0.0158404	0.686954	1	0.879728
ENSG00000151849.15	Wald ratio	1	0.00606034	0.0150384	0.686954	1	0.879728
ENSG00000184635.16	Wald ratio	1	-0.00417402	0.010364	0.687138	1	0.879728
ENSG00000197124.12	Wald ratio	1	-0.00819577	0.0203499	0.687138	1	0.879728
ENSG00000007341	Wald ratio	1	0.0357806	0.0889063	0.687351	1	0.879728
ENSG00000155366	Wald ratio	1	-0.0180416	0.0448292	0.687351	1	0.879728
ENSG00000162739	Wald ratio	1	-0.0194586	0.0484271	0.687822	1	0.879895
ENSG00000162734	Wald ratio	1	0.0670802	0.166944	0.687822	1	0.879895
ENSG00000108823.16	Wald ratio	1	0.0109682	0.0273453	0.688346	1	0.880326
ENSG00000120008	Wald ratio	1	0.0225024	0.0561707	0.688709	1	0.880326
ENSG00000122512.16	Wald ratio	1	0.00845269	0.0211112	0.68887	1	0.880326
ENSG00000224387	Wald ratio	1	0.0147878	0.036951	0.68901	1	0.880326
ENSG00000229393	Wald ratio	1	0.029424	0.0735234	0.68901	1	0.880326
ENSG00000154227.13	Inverse variance weighted (fixed effects)	2	-0.00523496	0.0130906	0.689228	1	0.880387
ENSG00000125378.16	Wald ratio	1	0.0059498	0.0148931	0.689524	1	0.880548
ENSG00000042317	Wald ratio	1	-0.0561784	0.141662	0.691686	1	0.883083
ENSG00000133433.10	Wald ratio	1	-0.00450581	0.011375	0.692021	1	0.883083
ENSG00000099977.14	Wald ratio	1	0.00618167	0.0156058	0.692021	1	0.883083
ENSG00000225940	Wald ratio	1	0.0220627	0.0558085	0.6926	1	0.883365
ENSG00000234553	Wald ratio	1	0.0234095	0.0592152	0.6926	1	0.883365
ENSG00000132141	Wald ratio	1	-0.0208132	0.0527643	0.693244	1	0.883365
ENSG00000005156	Wald ratio	1	-0.00971488	0.0246285	0.693244	1	0.883365
ENSG00000092871	Wald ratio	1	-0.0293686	0.0744533	0.693244	1	0.883365
ENSG00000132199.20	Wald ratio	1	0.00567661	0.0143921	0.693268	1	0.883365
ENSG00000133433.10	Wald ratio	1	-0.00416905	0.0106079	0.694309	1	0.884419
ENSG00000115919	Wald ratio	1	0.00773925	0.0197252	0.694798	1	0.884419
ENSG00000113273.17	Wald ratio	1	0.00578983	0.0147776	0.695207	1	0.884419
ENSG00000117242	Wald ratio	1	0.0233078	0.0594893	0.695207	1	0.884419
ENSG00000244038	Wald ratio	1	-0.0395805	0.101023	0.695207	1	0.884419
ENSG00000158825	Wald ratio	1	0.00879524	0.0224484	0.695207	1	0.884419
ENSG00000165659	Wald ratio	1	0.058928	0.150447	0.695291	1	0.884419
ENSG00000050438	Wald ratio	1	-0.0239856	0.0613548	0.695847	1	0.884907
ENSG00000101343	Wald ratio	1	0.020266	0.051909	0.696231	1	0.88503
ENSG00000117477.12	Wald ratio	1	0.00762037	0.0195334	0.696448	1	0.88503
ENSG00000243955.6	Wald ratio	1	-0.00403934	0.0103667	0.696798	1	0.88503
ENSG00000182165	Wald ratio	1	0.0151935	0.038993	0.696798	1	0.88503
ENSG00000164659	Wald ratio	1	0.038897	0.0998264	0.696798	1	0.88503
ENSG00000103479.16	Wald ratio	1	0.00518235	0.0133114	0.697042	1	0.885121
ENSG00000128309.16	Wald ratio	1	0.0205696	0.0529441	0.697635	1	0.88544
ENSG00000128311.14	Wald ratio	1	0.00778443	0.0200364	0.697635	1	0.88544
ENSG00000119718.11	Wald ratio	1	0.00582682	0.0150136	0.697941	1	0.885611
ENSG00000198648	Wald ratio	1	-0.00909424	0.0234571	0.69824	1	0.88577
ENSG00000127947.16	Wald ratio	1	0.0145333	0.0375082	0.698409	1	0.88577
ENSG00000088833	Wald ratio	1	0.0572315	0.148211	0.699386	1	0.886575
ENSG00000101307	Wald ratio	1	-0.0291767	0.0755581	0.699386	1	0.886575
ENSG00000138735.16	Wald ratio	1	-0.0224732	0.0582708	0.699742	1	0.886592
ENSG00000145390.11	Wald ratio	1	-0.00740057	0.019189	0.699742	1	0.886592
ENSG00000198467.15	Wald ratio	1	0.00519305	0.0134829	0.700119	1	0.886852
ENSG00000205707.10	Wald ratio	1	-0.0134574	0.0351083	0.70149	1	0.888267
ENSG00000082213	Wald ratio	1	0.0207772	0.0542217	0.70158	1	0.888267
ENSG00000137968	Wald ratio	1	0.0085582	0.0224312	0.702809	1	0.888988
ENSG00000148411	Wald ratio	1	0.0170244	0.044685	0.703214	1	0.888988
ENSG00000238227	Wald ratio	1	0.0270425	0.0709802	0.703214	1	0.888988
ENSG00000163320	Inverse variance weighted (fixed effects)	3	0.0169292	0.0444906	0.703566	1	0.888988
ENSG00000197128.11	Wald ratio	1	-0.00576608	0.0151592	0.703672	1	0.888988
ENSG00000178201.4	Wald ratio	1	-0.0043008	0.0113069	0.703672	1	0.888988
ENSG00000141384	Wald ratio	1	-0.0497732	0.130873	0.70371	1	0.888988
ENSG00000113638	Wald ratio	1	-0.0536154	0.141089	0.703937	1	0.888988
ENSG00000171522	Wald ratio	1	-0.0128731	0.0338755	0.703937	1	0.888988
ENSG00000133706.18	Wald ratio	1	-0.00422311	0.0111184	0.704071	1	0.888988
ENSG00000122729.19	Wald ratio	1	0.00608638	0.0160263	0.704112	1	0.888988
ENSG00000167183.3	Wald ratio	1	-0.0140098	0.0369477	0.704555	1	0.888988
ENSG00000108465.15	Wald ratio	1	-0.00899771	0.0237295	0.704555	1	0.888988
ENSG00000108439.10	Wald ratio	1	0.0135388	0.0357057	0.704555	1	0.888988
ENSG00000120262.10	Wald ratio	1	-0.0200009	0.0528783	0.705249	1	0.889223
ENSG00000116874.11	Wald ratio	1	-0.0215591	0.0570322	0.705418	1	0.889223
ENSG00000115935.17	Wald ratio	1	0.00556296	0.0147377	0.705829	1	0.889223
ENSG00000125257	Wald ratio	1	-0.00915822	0.0242625	0.705829	1	0.889223
ENSG00000157978	Wald ratio	1	0.00938742	0.0248801	0.705946	1	0.889223
ENSG00000187010	Wald ratio	1	-0.0350982	0.0930232	0.705946	1	0.889223
ENSG00000117643	Wald ratio	1	-0.0430118	0.113997	0.705946	1	0.889223
ENSG00000198860.12	Wald ratio	1	-0.0167441	0.0445228	0.706859	1	0.890157
ENSG00000166188	Wald ratio	1	0.0354164	0.0944176	0.707583	1	0.890635
ENSG00000070770	Wald ratio	1	-0.0319417	0.0851543	0.707583	1	0.890635
ENSG00000100629.17	Wald ratio	1	-0.00529447	0.0141397	0.708078	1	0.890968
ENSG00000184492.6	Wald ratio	1	0.00538705	0.0144018	0.708364	1	0.890968
ENSG00000136682.15	Wald ratio	1	0.00550995	0.0147304	0.708364	1	0.890968
ENSG00000165424	Wald ratio	1	0.0455097	0.122228	0.709643	1	0.892031
ENSG00000108179	Wald ratio	1	-0.0216309	0.0580954	0.709643	1	0.892031
ENSG00000258790	Inverse variance weighted (fixed effects)	2	-0.03029	0.0814604	0.710014	1	0.892031
ENSG00000148219.16	Wald ratio	1	0.00446301	0.0120136	0.710269	1	0.892031
ENSG00000168610	Wald ratio	1	0.0390647	0.105212	0.710417	1	0.892031
ENSG00000108771	Wald ratio	1	0.0121584	0.0327459	0.710417	1	0.892031
ENSG00000108773	Wald ratio	1	0.0428757	0.115476	0.710417	1	0.892031
ENSG00000138316.11	Wald ratio	1	-0.00453884	0.0122365	0.710692	1	0.89216
ENSG00000168615.12	Wald ratio	1	0.0194878	0.0526252	0.711149	1	0.892255
ENSG00000197140.15	Wald ratio	1	-0.0124642	0.0336586	0.711149	1	0.892255
ENSG00000100889	Wald ratio	1	0.0235786	0.0637903	0.711661	1	0.892255
ENSG00000187630	Wald ratio	1	0.0188317	0.0509481	0.711661	1	0.892255
ENSG00000215256	Wald ratio	1	-0.0270095	0.0730725	0.711661	1	0.892255
ENSG00000116678.19	Wald ratio	1	0.00738249	0.0200407	0.712594	1	0.892255
ENSG00000132972.19	Wald ratio	1	-0.0141684	0.0385407	0.713155	1	0.892255
ENSG00000171469	Wald ratio	1	-0.0180289	0.0490874	0.713409	1	0.892255
ENSG00000174652	Wald ratio	1	-0.0142392	0.0387692	0.713409	1	0.892255
ENSG00000267370	Wald ratio	1	0.030719	0.0836387	0.713409	1	0.892255
ENSG00000142856.16	Wald ratio	1	0.00314426	0.00856156	0.71343	1	0.892255
ENSG00000276430.3	Wald ratio	1	-0.0155722	0.0424133	0.713504	1	0.892255
ENSG00000204172.12	Wald ratio	1	0.00448051	0.0122033	0.713504	1	0.892255
ENSG00000264717.5	Wald ratio	1	-0.0106481	0.0290016	0.713504	1	0.892255
ENSG00000111445	Wald ratio	1	-0.0651251	0.177378	0.713504	1	0.892255
ENSG00000163393	Wald ratio	1	0.0404878	0.110284	0.713528	1	0.892255
ENSG00000101752.11	Wald ratio	1	0.00988172	0.0269876	0.714247	1	0.892938
ENSG00000234444.10	Wald ratio	1	0.0171184	0.0468647	0.714908	1	0.893333
ENSG00000173041.12	Wald ratio	1	0.019004	0.0520269	0.714908	1	0.893333
ENSG00000121350.16	Wald ratio	1	-0.00561998	0.0154333	0.715749	1	0.893524
ENSG00000134548.11	Wald ratio	1	0.00965231	0.0265067	0.715749	1	0.893524
ENSG00000112701	Wald ratio	1	0.0072157	0.0198154	0.715749	1	0.893524
ENSG00000145287.10	Wald ratio	1	-0.00588937	0.0161733	0.715752	1	0.893524
ENSG00000164530.15	Wald ratio	1	-0.00631861	0.0173926	0.716386	1	0.894037
ENSG00000122971.9	Wald ratio	1	-0.00421656	0.0116118	0.716509	1	0.894037
ENSG00000106477	Wald ratio	1	-0.0432994	0.119408	0.716892	1	0.894101
ENSG00000110074.11	Wald ratio	1	0.0063534	0.0175298	0.717028	1	0.894101
ENSG00000243273	Wald ratio	1	0.00449892	0.0124233	0.717252	1	0.894101
ENSG00000239265	Wald ratio	1	-0.0128163	0.0353911	0.717252	1	0.894101
ENSG00000116830.12	Wald ratio	1	-0.00403873	0.0111878	0.718104	1	0.894948
ENSG00000162006.9	Wald ratio	1	-0.00621891	0.0172918	0.719112	1	0.895988
ENSG00000144647.6	Wald ratio	1	-0.00536818	0.0149751	0.71999	1	0.896866
ENSG00000139985.7	Wald ratio	1	-0.0111933	0.0313762	0.721282	1	0.897955
ENSG00000142675.18	Wald ratio	1	-0.00400275	0.0112245	0.721385	1	0.897955
ENSG00000236782.7	Wald ratio	1	-0.00479433	0.0134443	0.721385	1	0.897955
ENSG00000174332.5	Wald ratio	1	-0.00688161	0.0193769	0.722481	1	0.899089
ENSG00000155530.3	Wald ratio	1	-0.00701083	0.0197529	0.722644	1	0.899089
ENSG00000002587.10	Wald ratio	1	0.00676766	0.0191816	0.724223	1	0.900168
ENSG00000109684.15	Wald ratio	1	0.00381734	0.0108195	0.724223	1	0.900168
ENSG00000133657	Wald ratio	1	0.0333543	0.0945969	0.724393	1	0.900168
ENSG00000047249.18	Wald ratio	1	0.0107136	0.0304751	0.725175	1	0.900168
ENSG00000111850.11	Wald ratio	1	-0.00521849	0.0148623	0.725496	1	0.900168
ENSG00000164414.18	Wald ratio	1	0.0161643	0.0460358	0.725496	1	0.900168
ENSG00000264575	Wald ratio	1	-0.0194884	0.0555144	0.72555	1	0.900168
ENSG00000263753	Wald ratio	1	-0.0039975	0.0113872	0.72555	1	0.900168
ENSG00000198081	Wald ratio	1	0.0263616	0.0750934	0.72555	1	0.900168
ENSG00000128610.12	Wald ratio	1	-0.00773164	0.0220595	0.72597	1	0.900168
ENSG00000197728.11	Wald ratio	1	-0.00329968	0.00941445	0.72597	1	0.900168
ENSG00000147684	Wald ratio	1	0.0484807	0.138322	0.72597	1	0.900168
ENSG00000170873	Wald ratio	1	-0.0589639	0.168232	0.72597	1	0.900168
ENSG00000183665	Wald ratio	1	0.0038042	0.0108539	0.72597	1	0.900168
ENSG00000140471.17	Wald ratio	1	-0.0177817	0.0507627	0.726121	1	0.900168
ENSG00000116690	Wald ratio	1	-0.0502962	0.143864	0.726631	1	0.900384
ENSG00000015475.18	Wald ratio	1	-0.00960093	0.0274696	0.726706	1	0.900384
ENSG00000204909.8	Wald ratio	1	0.00469116	0.0134278	0.726818	1	0.900384
ENSG00000179299.17	Wald ratio	1	-0.0132159	0.0381276	0.728875	1	0.902611
ENSG00000164111	Inverse variance weighted (fixed effects)	2	0.0110028	0.0317539	0.728965	1	0.902611
ENSG00000101327.9	Wald ratio	1	0.0148675	0.0429928	0.729483	1	0.902721
ENSG00000146247	Wald ratio	1	-0.0135506	0.0391989	0.729578	1	0.902721
ENSG00000146243	Wald ratio	1	0.0343294	0.0993078	0.729578	1	0.902721
ENSG00000163913.11	Wald ratio	1	-0.0049664	0.0143809	0.729834	1	0.902823
ENSG00000169981	Inverse variance weighted (fixed effects)	2	0.0375769	0.108904	0.730059	1	0.902885
ENSG00000145242.13	Wald ratio	1	0.00749783	0.0217493	0.730291	1	0.902956
ENSG00000075131.10	Wald ratio	1	-0.00461998	0.0134372	0.730982	1	0.903594
ENSG00000152128.13	Wald ratio	1	-0.0188736	0.0549356	0.731178	1	0.903621
ENSG00000136250	Inverse variance weighted (fixed effects)	2	-0.00616719	0.0179664	0.731401	1	0.90368
ENSG00000071539.14	Wald ratio	1	0.00718747	0.0209599	0.731662	1	0.903787
ENSG00000163221.9	Wald ratio	1	-0.0170868	0.0500596	0.732856	1	0.904223
ENSG00000143546.10	Wald ratio	1	-0.0154999	0.0454105	0.732856	1	0.904223
ENSG00000163220.11	Wald ratio	1	-0.0127757	0.0374293	0.732856	1	0.904223
ENSG00000250312.8	Wald ratio	1	-0.00307949	0.00903113	0.733114	1	0.904223
ENSG00000143546	Wald ratio	1	0.0164064	0.0481573	0.733342	1	0.904223
ENSG00000163220	Wald ratio	1	0.0187995	0.0551819	0.733342	1	0.904223
ENSG00000163221	Wald ratio	1	0.00641603	0.0188329	0.733342	1	0.904223
ENSG00000110074.11	Wald ratio	1	0.00367131	0.0108162	0.734288	1	0.904223
ENSG00000092020	Wald ratio	1	0.0508438	0.150012	0.734661	1	0.904223
ENSG00000100906	Wald ratio	1	0.0269906	0.0796341	0.734661	1	0.904223
ENSG00000136108.15	Wald ratio	1	-0.00331845	0.00981494	0.735286	1	0.904223
ENSG00000139675.12	Wald ratio	1	-0.00565211	0.0167172	0.735286	1	0.904223
ENSG00000281106.4	Wald ratio	1	0.00652733	0.0193058	0.735286	1	0.904223
ENSG00000171109.19	Wald ratio	1	-0.00710091	0.0210196	0.735497	1	0.904223
ENSG00000198130.16	Wald ratio	1	-0.00894632	0.0264823	0.735497	1	0.904223
ENSG00000121864.10	Wald ratio	1	-0.010149	0.0300425	0.735497	1	0.904223
ENSG00000133433.10	Wald ratio	1	-0.0035245	0.0104368	0.73559	1	0.904223
ENSG00000099977.14	Wald ratio	1	0.0077783	0.0230332	0.73559	1	0.904223
ENSG00000179213.13	Wald ratio	1	0.00315309	0.00934304	0.735755	1	0.904223
ENSG00000103018	Wald ratio	1	0.0438221	0.130001	0.736048	1	0.904223
ENSG00000184939	Wald ratio	1	0.00681449	0.0202156	0.736048	1	0.904223
ENSG00000167083	Wald ratio	1	0.00804823	0.0239018	0.736327	1	0.904223
ENSG00000173868	Wald ratio	1	-0.0320752	0.0952575	0.736327	1	0.904223
ENSG00000213639.10	Wald ratio	1	0.0161093	0.0478858	0.73656	1	0.904223
ENSG00000171103.11	Wald ratio	1	-0.0104016	0.0309194	0.73656	1	0.904223
ENSG00000189350.12	Wald ratio	1	-0.00354333	0.0105327	0.73656	1	0.904223
ENSG00000147872	Wald ratio	1	-0.00841271	0.025105	0.737549	1	0.904888
ENSG00000235010	Wald ratio	1	-0.016218	0.0485787	0.738492	1	0.904888
ENSG00000151640	Wald ratio	1	-0.00843015	0.0252512	0.738492	1	0.904888
ENSG00000185477.5	Wald ratio	1	0.00613782	0.0183877	0.73853	1	0.904888
ENSG00000053900.10	Wald ratio	1	-0.00684247	0.0204997	0.738542	1	0.904888
ENSG00000165794.10	Wald ratio	1	-0.00367467	0.0110091	0.738542	1	0.904888
ENSG00000038210.14	Wald ratio	1	-0.0151131	0.045278	0.738542	1	0.904888
ENSG00000004468.13	Wald ratio	1	-0.00505555	0.0151469	0.738555	1	0.904888
ENSG00000074696	Wald ratio	1	0.0300468	0.0901013	0.738773	1	0.904888
ENSG00000070190	Wald ratio	1	-0.0154288	0.0462806	0.738852	1	0.904888
ENSG00000177570.14	Wald ratio	1	-0.00525117	0.015774	0.739209	1	0.904897
ENSG00000165929.13	Wald ratio	1	0.00338847	0.0101786	0.739209	1	0.904897
ENSG00000151240.17	Wald ratio	1	0.00521755	0.0157672	0.740711	1	0.906521
ENSG00000110455	Inverse variance weighted (fixed effects)	2	0.00551286	0.0166871	0.741123	1	0.906811
ENSG00000204909.8	Wald ratio	1	0.0039772	0.0120567	0.741495	1	0.906837
ENSG00000100281	Wald ratio	1	0.0291754	0.0884442	0.741495	1	0.906837
ENSG00000239642.6	Wald ratio	1	-0.00393633	0.0119581	0.742022	1	0.907052
ENSG00000164398.14	Wald ratio	1	0.00629672	0.0191287	0.742022	1	0.907052
ENSG00000107984.10	Wald ratio	1	0.00959276	0.0291851	0.742392	1	0.907291
ENSG00000171298	Inverse variance weighted (fixed effects)	2	0.00546555	0.0166995	0.74345	1	0.907941
ENSG00000180104.16	Wald ratio	1	-0.00561996	0.0172224	0.744185	1	0.907941
ENSG00000089050.16	Wald ratio	1	0.011246	0.0344936	0.744401	1	0.907941
ENSG00000101310.17	Wald ratio	1	0.00969861	0.0297475	0.744401	1	0.907941
ENSG00000232615	Wald ratio	1	0.0199452	0.06129	0.744861	1	0.907941
ENSG00000185986	Wald ratio	1	0.0520609	0.159979	0.744861	1	0.907941
ENSG00000188002	Wald ratio	1	-0.00624572	0.0191926	0.744861	1	0.907941
ENSG00000022556.16	Wald ratio	1	-0.00372629	0.0114704	0.745285	1	0.907941
ENSG00000170289.12	Wald ratio	1	0.0121371	0.0373865	0.745454	1	0.907941
ENSG00000078674.17	Wald ratio	1	-0.00682602	0.0210304	0.7455	1	0.907941
ENSG00000104760.17	Wald ratio	1	-0.0116758	0.0359722	0.7455	1	0.907941
ENSG00000104763.19	Wald ratio	1	0.00733616	0.0226021	0.7455	1	0.907941
ENSG00000166002	Wald ratio	1	0.00627153	0.0193221	0.7455	1	0.907941
ENSG00000020922	Wald ratio	1	-0.0460841	0.141981	0.7455	1	0.907941
ENSG00000145386	Wald ratio	1	0.0375203	0.115707	0.745734	1	0.907941
ENSG00000123737	Wald ratio	1	0.0114374	0.0352713	0.745734	1	0.907941
ENSG00000170322	Inverse variance weighted (fixed effects)	2	0.0150847	0.0466944	0.746657	1	0.908851
ENSG00000060558.4	Wald ratio	1	-0.00494332	0.0153191	0.74693	1	0.90897
ENSG00000070476	Wald ratio	1	-0.0457833	0.142189	0.747461	1	0.909403
ENSG00000163755.9	Wald ratio	1	-0.0176125	0.0550085	0.748834	1	0.910073
ENSG00000180834.7	Wald ratio	1	0.0051218	0.016	0.748883	1	0.910073
ENSG00000157107	Wald ratio	1	-0.0088321	0.0277192	0.750009	1	0.910073
ENSG00000264745	Wald ratio	1	-0.00360362	0.0113098	0.750009	1	0.910073
ENSG00000168234	Wald ratio	1	0.0171785	0.053914	0.750009	1	0.910073
ENSG00000265752	Wald ratio	1	-0.013623	0.0427552	0.750009	1	0.910073
ENSG00000157111	Wald ratio	1	0.0597628	0.187563	0.750009	1	0.910073
ENSG00000269918	Wald ratio	1	0.0167002	0.0524128	0.750009	1	0.910073
ENSG00000104643	Wald ratio	1	0.0200188	0.062828	0.750009	1	0.910073
ENSG00000255310	Wald ratio	1	0.0170291	0.0534451	0.750009	1	0.910073
ENSG00000083312	Wald ratio	1	0.0555778	0.174428	0.750009	1	0.910073
ENSG00000109771.15	Wald ratio	1	-0.00530136	0.0166594	0.750318	1	0.910073
ENSG00000109775.11	Wald ratio	1	-0.00367849	0.0115596	0.750318	1	0.910073
ENSG00000109819	Wald ratio	1	-0.0109768	0.0345468	0.750684	1	0.910073
ENSG00000112305	Wald ratio	1	0.00773441	0.0243489	0.750751	1	0.910073
ENSG00000168038.11	Wald ratio	1	0.00301387	0.00949811	0.751006	1	0.910073
ENSG00000078043	Wald ratio	1	0.00932445	0.0293944	0.751077	1	0.910073
ENSG00000176890	Wald ratio	1	-0.0243704	0.0769141	0.751356	1	0.910073
ENSG00000132199	Wald ratio	1	-0.00771647	0.0243536	0.751356	1	0.910073
ENSG00000196756	Inverse variance weighted (fixed effects)	2	0.00400969	0.0126787	0.751809	1	0.910161
ENSG00000164122.9	Wald ratio	1	-0.00410361	0.0129836	0.751956	1	0.910161
ENSG00000164122.9	Wald ratio	1	-0.00288416	0.00912533	0.751956	1	0.910161
ENSG00000153898	Wald ratio	1	0.049288	0.156858	0.753354	1	0.911359
ENSG00000100099.20	Wald ratio	1	0.0138153	0.0441538	0.754363	1	0.911359
ENSG00000128294.16	Wald ratio	1	0.00731106	0.0233661	0.754363	1	0.911359
ENSG00000102900.13	Wald ratio	1	-0.0130175	0.0416365	0.754549	1	0.911359
ENSG00000185305	Wald ratio	1	0.0148496	0.0474964	0.754549	1	0.911359
ENSG00000203772.7	Wald ratio	1	0.00648032	0.0207516	0.754827	1	0.911359
ENSG00000214279.13	Wald ratio	1	-0.00627469	0.0200931	0.754827	1	0.911359
ENSG00000148824.19	Wald ratio	1	0.00339652	0.0108765	0.754827	1	0.911359
ENSG00000145476.16	Wald ratio	1	0.00361232	0.0115739	0.754957	1	0.911359
ENSG00000164344.16	Wald ratio	1	0.00520907	0.0166899	0.754957	1	0.911359
ENSG00000109794.13	Wald ratio	1	0.00938493	0.0300693	0.754957	1	0.911359
ENSG00000162669.16	Wald ratio	1	-0.00445997	0.014296	0.755061	1	0.911359
ENSG00000114480	Wald ratio	1	-0.0256376	0.0823525	0.755561	1	0.911751
ENSG00000243284.1	Wald ratio	1	0.00427689	0.0137997	0.756617	1	0.912811
ENSG00000120332.16	Wald ratio	1	0.00777737	0.0251271	0.756926	1	0.912971
ENSG00000259953	Wald ratio	1	-0.0154912	0.0501795	0.757538	1	0.913188
ENSG00000106868	Wald ratio	1	-0.0155022	0.0502151	0.757538	1	0.913188
ENSG00000037757.14	Wald ratio	1	0.00314245	0.0101942	0.757887	1	0.913188
ENSG00000214548	Wald ratio	1	-0.00648362	0.0210423	0.757988	1	0.913188
ENSG00000185559	Wald ratio	1	-0.0279131	0.0905905	0.757988	1	0.913188
ENSG00000280670.3	Wald ratio	1	0.00239224	0.00780744	0.759297	1	0.913898
ENSG00000100284	Inverse variance weighted (fixed effects)	2	-0.00730443	0.0238405	0.75931	1	0.913898
ENSG00000106605.11	Wald ratio	1	0.00620072	0.0202609	0.759571	1	0.913898
ENSG00000106018.14	Wald ratio	1	-0.00533771	0.0174729	0.759996	1	0.913898
ENSG00000131797	Wald ratio	1	0.00338771	0.0110896	0.759996	1	0.913898
ENSG00000261731	Wald ratio	1	0.0030557	0.0100028	0.759996	1	0.913898
ENSG00000197302	Wald ratio	1	0.0170407	0.0557823	0.759996	1	0.913898
ENSG00000258810	Wald ratio	1	0.00636229	0.0208422	0.760168	1	0.913898
ENSG00000169413	Wald ratio	1	0.0130098	0.0426187	0.760168	1	0.913898
ENSG00000196912.12	Wald ratio	1	0.00331643	0.0108915	0.760749	1	0.914384
ENSG00000095485.18	Wald ratio	1	0.00385874	0.0127024	0.761295	1	0.914556
ENSG00000129187	Wald ratio	1	0.0338002	0.111392	0.76156	1	0.914556
ENSG00000139835.14	Wald ratio	1	0.0180534	0.0595618	0.761811	1	0.914556
ENSG00000163382.12	Wald ratio	1	0.00385255	0.0127163	0.761919	1	0.914556
ENSG00000136630.13	Wald ratio	1	0.0142576	0.0470985	0.762104	1	0.914556
ENSG00000162975.5	Wald ratio	1	0.00559953	0.0184974	0.762104	1	0.914556
ENSG00000249173	Wald ratio	1	-0.00861211	0.0285186	0.762666	1	0.914556
ENSG00000101190	Wald ratio	1	0.0454814	0.150809	0.762971	1	0.914556
ENSG00000225978	Wald ratio	1	-0.035487	0.11767	0.762971	1	0.914556
ENSG00000101194	Wald ratio	1	-0.0160784	0.0533135	0.762971	1	0.914556
ENSG00000130584.11	Wald ratio	1	0.0146766	0.0486791	0.763035	1	0.914556
ENSG00000144597.14	Wald ratio	1	0.00767012	0.0254604	0.763219	1	0.914556
ENSG00000183281.14	Wald ratio	1	0.00313366	0.0104168	0.763545	1	0.914556
ENSG00000125551.19	Wald ratio	1	-0.00439528	0.0146106	0.763545	1	0.914556
ENSG00000185304.15	Wald ratio	1	-0.00736475	0.0244815	0.763545	1	0.914556
ENSG00000038210.14	Wald ratio	1	0.00493693	0.0164828	0.764544	1	0.915117
ENSG00000168228.15	Wald ratio	1	0.00538598	0.0179821	0.764544	1	0.915117
ENSG00000053900.10	Wald ratio	1	0.00347696	0.0116084	0.764544	1	0.915117
ENSG00000179941	Wald ratio	1	0.018887	0.0632504	0.76524	1	0.915314
ENSG00000186908	Wald ratio	1	0.0128872	0.0431577	0.76524	1	0.915314
ENSG00000091039	Wald ratio	1	0.0051144	0.0171275	0.76524	1	0.915314
ENSG00000156110	Wald ratio	1	-0.00575627	0.0193137	0.765671	1	0.915407
ENSG00000185009	Wald ratio	1	-0.0150709	0.0505663	0.765671	1	0.915407
ENSG00000184465.16	Wald ratio	1	-0.00779708	0.0262435	0.766387	1	0.916051
ENSG00000153714.6	Wald ratio	1	0.00335096	0.011327	0.767353	1	0.916782
ENSG00000107165.13	Wald ratio	1	0.00337059	0.0113933	0.767353	1	0.916782
ENSG00000110651	Wald ratio	1	0.0481806	0.163285	0.76794	1	0.916847
ENSG00000064201	Wald ratio	1	0.0265311	0.0899142	0.76794	1	0.916847
ENSG00000110665	Wald ratio	1	0.0161616	0.054772	0.76794	1	0.916847
ENSG00000180376.17	Wald ratio	1	0.00455082	0.015451	0.76835	1	0.916915
ENSG00000180376.17	Wald ratio	1	0.00382332	0.012981	0.76835	1	0.916915
ENSG00000123219.13	Wald ratio	1	0.0158971	0.0541177	0.768948	1	0.917417
ENSG00000149084	Wald ratio	1	0.00636449	0.0218858	0.771201	1	0.919806
ENSG00000122912.15	Wald ratio	1	-0.00827051	0.0285115	0.771758	1	0.919806
ENSG00000138346.15	Wald ratio	1	0.00574101	0.0197914	0.771758	1	0.919806
ENSG00000180834	Inverse variance weighted (fixed effects)	2	-0.0187029	0.0645368	0.771968	1	0.919806
ENSG00000160201.11	Wald ratio	1	-0.00253199	0.00874596	0.772196	1	0.919806
ENSG00000134046	Wald ratio	1	-0.0402396	0.138995	0.772196	1	0.919806
ENSG00000101751	Wald ratio	1	-0.00782146	0.0270167	0.772196	1	0.919806
ENSG00000183426.17	Wald ratio	1	-0.0035543	0.0123535	0.773564	1	0.920403
ENSG00000157045.9	Wald ratio	1	-0.00710055	0.024679	0.773564	1	0.920403
ENSG00000183793.14	Wald ratio	1	0.00559193	0.0194356	0.773564	1	0.920403
ENSG00000125618.17	Wald ratio	1	0.00263571	0.00917822	0.773982	1	0.920403
ENSG00000125637.16	Wald ratio	1	0.0138156	0.0481096	0.773982	1	0.920403
ENSG00000115919.15	Wald ratio	1	-0.00968233	0.0337435	0.774159	1	0.920403
ENSG00000182993.5	Wald ratio	1	0.00384749	0.0134487	0.774812	1	0.920403
ENSG00000091490.11	Wald ratio	1	0.00875693	0.0306125	0.774834	1	0.920403
ENSG00000087365.16	Wald ratio	1	0.00419215	0.0146901	0.775359	1	0.920403
ENSG00000277556.1	Wald ratio	1	0.00931251	0.0326361	0.775381	1	0.920403
ENSG00000276119.1	Wald ratio	1	-0.0119777	0.0419765	0.775381	1	0.920403
ENSG00000136783.10	Wald ratio	1	0.00523616	0.0183504	0.775381	1	0.920403
ENSG00000171222	Wald ratio	1	-0.0188075	0.0660851	0.775955	1	0.920403
ENSG00000101019	Wald ratio	1	-0.0167814	0.0589659	0.775955	1	0.920403
ENSG00000198870.8	Wald ratio	1	-0.0163381	0.0574383	0.776068	1	0.920403
ENSG00000160323.18	Wald ratio	1	0.00801774	0.0281871	0.776068	1	0.920403
ENSG00000148290.10	Wald ratio	1	0.00304177	0.0106936	0.776068	1	0.920403
ENSG00000234284	Wald ratio	1	0.0123927	0.0435678	0.776068	1	0.920403
ENSG00000205356	Inverse variance weighted (fixed effects)	2	-0.0078143	0.0274893	0.776206	1	0.920403
ENSG00000141519.15	Wald ratio	1	0.00258824	0.00911069	0.776343	1	0.920403
ENSG00000180071.20	Wald ratio	1	0.00645234	0.0227224	0.776438	1	0.920403
ENSG00000145949.11	Wald ratio	1	0.00502165	0.0176983	0.776612	1	0.920403
ENSG00000066583	Wald ratio	1	0.0373396	0.132812	0.778598	1	0.922546
ENSG00000187824.8	Wald ratio	1	0.0125821	0.0450316	0.779934	1	0.922926
ENSG00000233670.7	Wald ratio	1	0.00765718	0.0274053	0.779934	1	0.922926
ENSG00000178860	Wald ratio	1	-0.00730259	0.0261485	0.780035	1	0.922926
ENSG00000235531	Wald ratio	1	-0.00823658	0.0294929	0.780035	1	0.922926
ENSG00000132671.5	Wald ratio	1	-0.00499676	0.0178962	0.780086	1	0.922926
ENSG00000113273.17	Wald ratio	1	0.00475977	0.0171107	0.780878	1	0.922926
ENSG00000130023.16	Wald ratio	1	0.00415072	0.0149239	0.780916	1	0.922926
ENSG00000170412	Wald ratio	1	0.00520307	0.0187519	0.78142	1	0.922926
ENSG00000167850	Wald ratio	1	0.0238842	0.0860791	0.78142	1	0.922926
ENSG00000119227.8	Wald ratio	1	0.00545465	0.0196615	0.781452	1	0.922926
ENSG00000186567	Wald ratio	1	0.0279815	0.101075	0.781903	1	0.922926
ENSG00000197747	Wald ratio	1	0.040796	0.14739	0.781941	1	0.922926
ENSG00000234614	Wald ratio	1	0.0240329	0.086827	0.781941	1	0.922926
ENSG00000159445	Wald ratio	1	-0.00725385	0.026207	0.781941	1	0.922926
ENSG00000182253	Wald ratio	1	0.00816408	0.0295028	0.781993	1	0.922926
ENSG00000172785	Wald ratio	1	-0.0133711	0.0483425	0.782094	1	0.922926
ENSG00000181404	Wald ratio	1	-0.00336751	0.012175	0.782094	1	0.922926
ENSG00000004142	Wald ratio	1	-0.0507452	0.183692	0.782354	1	0.922926
ENSG00000109084	Wald ratio	1	-0.0206062	0.0745921	0.782354	1	0.922926
ENSG00000144681.10	Wald ratio	1	-0.00544931	0.0197383	0.782488	1	0.922926
ENSG00000274618.1	Wald ratio	1	0.00779837	0.0283173	0.783014	1	0.923336
ENSG00000144645.14	Wald ratio	1	-0.0060163	0.0219473	0.783989	1	0.924045
ENSG00000169598.15	Wald ratio	1	0.00542568	0.0197988	0.784053	1	0.924045
ENSG00000078114	Wald ratio	1	-0.00488388	0.0178301	0.784152	1	0.924045
ENSG00000155393.13	Wald ratio	1	-0.00224244	0.0081992	0.784473	1	0.924212
ENSG00000171492	Inverse variance weighted (fixed effects)	2	-0.00602791	0.022085	0.784898	1	0.924466
ENSG00000224805	Wald ratio	1	-0.00605896	0.0222428	0.785314	1	0.924466
ENSG00000163827.13	Wald ratio	1	0.0133114	0.0489247	0.785561	1	0.924466
ENSG00000241186.10	Wald ratio	1	0.00266335	0.00978888	0.785561	1	0.924466
ENSG00000079337.16	Wald ratio	1	-0.00684254	0.0251653	0.785696	1	0.924466
ENSG00000128039.11	Inverse variance weighted (fixed effects)	2	0.00803995	0.0295782	0.78576	1	0.924466
ENSG00000151247.12	Wald ratio	1	0.00434197	0.016011	0.786248	1	0.924652
ENSG00000101605.12	Wald ratio	1	0.0121322	0.0447849	0.786468	1	0.924652
ENSG00000101181.17	Wald ratio	1	0.00554808	0.0205396	0.78707	1	0.924652
ENSG00000181830.8	Wald ratio	1	0.010819	0.0400531	0.78707	1	0.924652
ENSG00000092421.16	Wald ratio	1	0.008941	0.0331164	0.78717	1	0.924652
ENSG00000140090	Wald ratio	1	0.0129748	0.0480572	0.78717	1	0.924652
ENSG00000100599	Wald ratio	1	0.0190515	0.0705644	0.78717	1	0.924652
ENSG00000228716.7	Wald ratio	1	-0.00308101	0.0114558	0.787969	1	0.925318
ENSG00000157823	Wald ratio	1	-0.0387484	0.144411	0.788452	1	0.925318
ENSG00000242498	Wald ratio	1	-0.00561005	0.020908	0.788452	1	0.925318
ENSG00000252645	Wald ratio	1	-0.00518444	0.0193218	0.788452	1	0.925318
ENSG00000132357.14	Wald ratio	1	0.00706452	0.0263798	0.788853	1	0.925578
ENSG00000162976	Wald ratio	1	0.0138472	0.0517691	0.789099	1	0.925657
ENSG00000064989.13	Wald ratio	1	0.00434803	0.0162765	0.789365	1	0.925759
ENSG00000259803.7	Wald ratio	1	0.0128922	0.0484484	0.79016	1	0.926271
ENSG00000176715.16	Wald ratio	1	0.005156	0.019376	0.79016	1	0.926271
ENSG00000129103	Inverse variance weighted (fixed effects)	2	-0.0189188	0.0711938	0.790442	1	0.926391
ENSG00000197134.13	Wald ratio	1	0.00256716	0.00967455	0.790738	1	0.926416
ENSG00000134490	Wald ratio	1	-0.00721645	0.0272557	0.791187	1	0.926416
ENSG00000141458	Wald ratio	1	-0.0226147	0.0854131	0.791187	1	0.926416
ENSG00000141452	Wald ratio	1	0.0186699	0.0705141	0.791187	1	0.926416
ENSG00000232653.8	Wald ratio	1	-0.00458064	0.017315	0.791358	1	0.926416
ENSG00000136514.3	Wald ratio	1	0.00366102	0.0139321	0.792723	1	0.927804
ENSG00000182118.8	Wald ratio	1	-0.00297915	0.0113611	0.793148	1	0.927881
ENSG00000175893.11	Wald ratio	1	0.00884233	0.0337204	0.793148	1	0.927881
ENSG00000103489	Inverse variance weighted (fixed effects)	2	-0.00535057	0.0204732	0.793826	1	0.928465
ENSG00000238651	Wald ratio	1	0.00362813	0.0139725	0.795124	1	0.929562
ENSG00000120696	Wald ratio	1	0.0101637	0.0391419	0.795124	1	0.929562
ENSG00000104497.14	Wald ratio	1	-0.00328942	0.0126952	0.795551	1	0.929851
ENSG00000142794.18	Wald ratio	1	-0.00207938	0.00804791	0.796118	1	0.930103
ENSG00000233184	Wald ratio	1	0.0130193	0.0504369	0.796306	1	0.930103
ENSG00000162694	Wald ratio	1	0.0103492	0.040093	0.796306	1	0.930103
ENSG00000154764	Wald ratio	1	0.0240533	0.0934435	0.796862	1	0.930542
ENSG00000254615	Wald ratio	1	0.0184996	0.0720039	0.797237	1	0.930543
ENSG00000120675.6	Wald ratio	1	-0.00261522	0.0102217	0.798067	1	0.930543
ENSG00000168071.22	Wald ratio	1	0.00248585	0.00971684	0.798083	1	0.930543
ENSG00000211445.12	Wald ratio	1	-0.00459152	0.0179476	0.798083	1	0.930543
ENSG00000055163	Wald ratio	1	-0.0412546	0.161424	0.798285	1	0.930543
ENSG00000135074	Wald ratio	1	0.0123764	0.048427	0.798285	1	0.930543
ENSG00000113272	Wald ratio	1	0.0134176	0.0525013	0.798285	1	0.930543
ENSG00000140451.13	Wald ratio	1	0.00292159	0.0114333	0.798311	1	0.930543
ENSG00000106066.15	Wald ratio	1	-0.00358313	0.0141392	0.799945	1	0.930543
ENSG00000158411.11	Wald ratio	1	-0.00722106	0.0284947	0.799945	1	0.930543
ENSG00000144182.17	Wald ratio	1	0.00376982	0.0148759	0.799945	1	0.930543
ENSG00000135951.15	Wald ratio	1	0.00366324	0.0144553	0.799945	1	0.930543
ENSG00000158411.11	Wald ratio	1	-0.00544789	0.0214977	0.799945	1	0.930543
ENSG00000144182.17	Wald ratio	1	0.0031767	0.0125354	0.799945	1	0.930543
ENSG00000135951.15	Wald ratio	1	0.0022177	0.00875115	0.799945	1	0.930543
ENSG00000065308	Wald ratio	1	0.0372775	0.147253	0.800151	1	0.930543
ENSG00000216775	Wald ratio	1	0.0121137	0.0478516	0.800151	1	0.930543
ENSG00000096092	Wald ratio	1	0.0208636	0.0824152	0.800151	1	0.930543
ENSG00000176105.14	Wald ratio	1	-0.00850096	0.0336343	0.800464	1	0.930543
ENSG00000162009.8	Wald ratio	1	0.00886737	0.0351204	0.800666	1	0.930543
ENSG00000144118	Wald ratio	1	-0.0348961	0.13832	0.800821	1	0.930543
ENSG00000226479	Wald ratio	1	-0.0424293	0.168181	0.800821	1	0.930543
ENSG00000183549.10	Wald ratio	1	-0.0076116	0.0302176	0.801124	1	0.930552
ENSG00000169860.7	Wald ratio	1	0.00414712	0.0164693	0.801189	1	0.930552
ENSG00000213625.9	Wald ratio	1	0.00383332	0.0153486	0.80278	1	0.931266
ENSG00000250312.8	Wald ratio	1	-0.00191701	0.0076757	0.80278	1	0.931266
ENSG00000162399.9	Wald ratio	1	0.00346742	0.0138856	0.802809	1	0.931266
ENSG00000143001.5	Wald ratio	1	0.00313031	0.0125356	0.802809	1	0.931266
ENSG00000183569.18	Wald ratio	1	-0.00816754	0.0327203	0.802883	1	0.931266
ENSG00000189306.11	Wald ratio	1	-0.00362386	0.0145177	0.802883	1	0.931266
ENSG00000141429.13	Wald ratio	1	-0.0158847	0.0641423	0.804407	1	0.931406
ENSG00000160856	Wald ratio	1	-0.0124542	0.0503457	0.80462	1	0.931406
ENSG00000143297	Wald ratio	1	-0.00598739	0.0242039	0.80462	1	0.931406
ENSG00000104497.14	Wald ratio	1	-0.00288243	0.0116547	0.804662	1	0.931406
ENSG00000112234.9	Wald ratio	1	-0.0115458	0.0467466	0.804918	1	0.931406
ENSG00000127311.9	Wald ratio	1	-0.0048494	0.0196491	0.805063	1	0.931406
ENSG00000071575	Wald ratio	1	0.0143303	0.0580645	0.805063	1	0.931406
ENSG00000114030	Wald ratio	1	0.0395066	0.160076	0.805063	1	0.931406
ENSG00000121552	Wald ratio	1	-0.00854956	0.0346417	0.805063	1	0.931406
ENSG00000196981	Wald ratio	1	-0.00644958	0.0261329	0.805063	1	0.931406
ENSG00000170989	Wald ratio	1	-0.0280316	0.113641	0.805166	1	0.931406
ENSG00000228399	Wald ratio	1	-0.0150856	0.0611579	0.805166	1	0.931406
ENSG00000178607.16	Wald ratio	1	0.00325755	0.0133117	0.806678	1	0.93268
ENSG00000139725.8	Wald ratio	1	-0.00618492	0.0253196	0.807018	1	0.93268
ENSG00000103023.11	Wald ratio	1	-0.00253941	0.0104012	0.807117	1	0.93268
ENSG00000067606	Wald ratio	1	0.0163541	0.0671027	0.80745	1	0.93268
ENSG00000182873	Wald ratio	1	0.00856226	0.035132	0.80745	1	0.93268
ENSG00000162585	Wald ratio	1	0.0172732	0.0708741	0.80745	1	0.93268
ENSG00000148154	Wald ratio	1	-0.041487	0.170297	0.807529	1	0.93268
ENSG00000228716.7	Wald ratio	1	-0.00213874	0.00878844	0.807728	1	0.932701
ENSG00000130363	Wald ratio	1	0.00441065	0.0182245	0.808766	1	0.932793
ENSG00000092820	Wald ratio	1	0.0119197	0.0492512	0.808766	1	0.932793
ENSG00000162929.14	Wald ratio	1	-0.0112351	0.0466699	0.80976	1	0.932793
ENSG00000237651.6	Wald ratio	1	0.00220323	0.00915211	0.80976	1	0.932793
ENSG00000126870	Wald ratio	1	-0.0275412	0.114622	0.810115	1	0.932793
ENSG00000146918	Wald ratio	1	0.0147406	0.0613483	0.810115	1	0.932793
ENSG00000198483	Wald ratio	1	-0.0105561	0.0441198	0.810903	1	0.932793
ENSG00000117262	Wald ratio	1	0.0176359	0.0737098	0.810903	1	0.932793
ENSG00000186364	Wald ratio	1	-0.0213383	0.0891842	0.810903	1	0.932793
ENSG00000141655.17	Wald ratio	1	-0.0046403	0.0194655	0.811582	1	0.932793
ENSG00000139344.8	Wald ratio	1	0.00596672	0.0250352	0.811622	1	0.932793
ENSG00000204001.9	Wald ratio	1	-0.00194271	0.00815122	0.811622	1	0.932793
ENSG00000187922.14	Wald ratio	1	-0.00533647	0.0223907	0.811622	1	0.932793
ENSG00000267206.6	Wald ratio	1	-0.00447	0.0187552	0.811622	1	0.932793
ENSG00000071894.17	Wald ratio	1	0.00203175	0.00854188	0.811992	1	0.932793
ENSG00000147804.9	Wald ratio	1	0.00463913	0.0195038	0.811992	1	0.932793
ENSG00000198755.11	Wald ratio	1	0.00330152	0.0139144	0.812444	1	0.932793
ENSG00000101639	Wald ratio	1	0.00568105	0.0239543	0.812531	1	0.932793
ENSG00000158623	Wald ratio	1	0.00482271	0.0204719	0.813761	1	0.932793
ENSG00000106484	Wald ratio	1	0.0142706	0.0605773	0.813761	1	0.932793
ENSG00000168398.6	Wald ratio	1	0.00213396	0.00905929	0.813778	1	0.932793
ENSG00000100739.11	Wald ratio	1	0.00237549	0.0100847	0.813778	1	0.932793
ENSG00000104497.14	Wald ratio	1	-0.00351836	0.0149381	0.813798	1	0.932793
ENSG00000260641	Wald ratio	1	-0.00477423	0.0203148	0.814199	1	0.932793
ENSG00000151247.12	Wald ratio	1	0.0058303	0.0248318	0.814371	1	0.932793
ENSG00000184564.11	Wald ratio	1	0.00212439	0.00904801	0.814371	1	0.932793
ENSG00000232453	Wald ratio	1	0.0150313	0.0641202	0.814656	1	0.932793
ENSG00000177606	Wald ratio	1	0.013566	0.0578693	0.814656	1	0.932793
ENSG00000250312.8	Wald ratio	1	-0.00210344	0.00897581	0.814717	1	0.932793
ENSG00000116977.18	Wald ratio	1	-0.00493362	0.0210528	0.814717	1	0.932793
ENSG00000119285.11	Wald ratio	1	0.00464635	0.0198269	0.814717	1	0.932793
ENSG00000110871	Wald ratio	1	-0.0303895	0.129678	0.814717	1	0.932793
ENSG00000089154	Wald ratio	1	-0.00499183	0.0213012	0.814717	1	0.932793
ENSG00000124789	Wald ratio	1	-0.0297308	0.127171	0.815152	1	0.932793
ENSG00000137414	Wald ratio	1	0.0148123	0.0633585	0.815152	1	0.932793
ENSG00000057468	Wald ratio	1	0.0223289	0.0955199	0.81517	1	0.932793
ENSG00000184005	Wald ratio	1	-0.0274336	0.117357	0.81517	1	0.932793
ENSG00000214941.8	Wald ratio	1	0.00891423	0.0382929	0.815924	1	0.932793
ENSG00000187688.15	Wald ratio	1	-0.0020789	0.00893032	0.815924	1	0.932793
ENSG00000166582.10	Wald ratio	1	0.00614368	0.0263914	0.815924	1	0.932793
ENSG00000171503.12	Wald ratio	1	0.00611341	0.0262873	0.816102	1	0.932793
ENSG00000054392.13	Wald ratio	1	-0.00501412	0.0216193	0.816594	1	0.932793
ENSG00000089063.15	Wald ratio	1	-0.00487653	0.021066	0.816936	1	0.932793
ENSG00000037757	Wald ratio	1	0.00618346	0.0267118	0.816936	1	0.932793
ENSG00000104979	Wald ratio	1	0.0274398	0.118537	0.816936	1	0.932793
ENSG00000104957	Wald ratio	1	-0.00772611	0.0333759	0.816936	1	0.932793
ENSG00000272514.6	Wald ratio	1	-0.00600157	0.0259716	0.817251	1	0.932793
ENSG00000115705.21	Wald ratio	1	-0.00434701	0.0188201	0.817333	1	0.932793
ENSG00000105971	Wald ratio	1	0.0132504	0.0573669	0.817333	1	0.932793
ENSG00000135269	Wald ratio	1	0.00536659	0.0232343	0.817333	1	0.932793
ENSG00000103226.18	Wald ratio	1	-0.00470244	0.0204538	0.818165	1	0.932793
ENSG00000164118.13	Wald ratio	1	0.00498415	0.0217027	0.818359	1	0.932793
ENSG00000201784	Inverse variance weighted (fixed effects)	2	-0.00437842	0.0190783	0.818482	1	0.932793
ENSG00000196313.11	Wald ratio	1	0.012007	0.052402	0.818765	1	0.932793
ENSG00000277149.5	Wald ratio	1	0.00279157	0.0121831	0.818765	1	0.932793
ENSG00000135272	Wald ratio	1	-0.0178981	0.0781334	0.818813	1	0.932793
ENSG00000232208	Wald ratio	1	0.0088968	0.0388936	0.819066	1	0.932793
ENSG00000163378.14	Wald ratio	1	-0.00497892	0.0217707	0.819103	1	0.932793
ENSG00000122873	Wald ratio	1	0.00605434	0.0264995	0.819281	1	0.932793
ENSG00000108064	Wald ratio	1	-0.037338	0.163427	0.819281	1	0.932793
ENSG00000151151	Wald ratio	1	0.00913675	0.0399911	0.819281	1	0.932793
ENSG00000198874.13	Wald ratio	1	-0.00553682	0.0243224	0.819924	1	0.932793
ENSG00000107165.13	Wald ratio	1	0.00495684	0.0217883	0.820035	1	0.932793
ENSG00000153714.6	Wald ratio	1	0.00294344	0.0129382	0.820035	1	0.932793
ENSG00000177868	Wald ratio	1	0.0143652	0.0631757	0.820124	1	0.932793
ENSG00000127124	Wald ratio	1	0.0280654	0.123426	0.820124	1	0.932793
ENSG00000144115.16	Wald ratio	1	-0.00196609	0.00865946	0.820388	1	0.932793
ENSG00000181090	Wald ratio	1	0.0200959	0.0885326	0.820432	1	0.932793
ENSG00000165802	Wald ratio	1	0.0313937	0.138305	0.820432	1	0.932793
ENSG00000130653	Wald ratio	1	0.00618522	0.027249	0.820432	1	0.932793
ENSG00000176771.17	Wald ratio	1	0.007975	0.0352012	0.82077	1	0.932938
ENSG00000161905.12	Wald ratio	1	-0.00237623	0.0105122	0.821167	1	0.932938
ENSG00000005801.18	Wald ratio	1	0.003428	0.0152393	0.822023	1	0.932938
ENSG00000079308	Wald ratio	1	0.00971789	0.0432014	0.822023	1	0.932938
ENSG00000104738.18	Wald ratio	1	0.00612462	0.0272818	0.822372	1	0.932938
ENSG00000164808.17	Wald ratio	1	0.00502109	0.0223662	0.822372	1	0.932938
ENSG00000158985	Wald ratio	1	0.00706398	0.0315572	0.822876	1	0.932938
ENSG00000235098.8	Wald ratio	1	-0.00667911	0.029885	0.823151	1	0.932938
ENSG00000162576.16	Wald ratio	1	-0.0121305	0.0542767	0.823151	1	0.932938
ENSG00000215915.10	Wald ratio	1	-0.00316945	0.0141814	0.823151	1	0.932938
ENSG00000130396	Wald ratio	1	-0.00836669	0.0375296	0.823586	1	0.932938
ENSG00000067057	Inverse variance weighted (fixed effects)	2	0.00477218	0.0214304	0.823782	1	0.932938
ENSG00000139160	Wald ratio	1	-0.0356628	0.160338	0.823985	1	0.932938
ENSG00000223722	Wald ratio	1	0.00495963	0.0222983	0.823985	1	0.932938
ENSG00000174718	Wald ratio	1	0.0140498	0.0631673	0.823985	1	0.932938
ENSG00000162772	Wald ratio	1	-0.0276	0.124312	0.824296	1	0.932938
ENSG00000132329	Wald ratio	1	-0.00900294	0.0405497	0.824296	1	0.932938
ENSG00000184182	Wald ratio	1	-0.0072991	0.0328755	0.824296	1	0.932938
ENSG00000140367.12	Wald ratio	1	-0.00991646	0.0446776	0.824348	1	0.932938
ENSG00000169752.17	Wald ratio	1	-0.00195804	0.00882173	0.824348	1	0.932938
ENSG00000167196.14	Wald ratio	1	-0.00694925	0.0313092	0.824348	1	0.932938
ENSG00000140451.13	Wald ratio	1	0.00356819	0.0161661	0.82531	1	0.933823
ENSG00000142156.14	Wald ratio	1	0.00698627	0.0316912	0.825522	1	0.933858
ENSG00000230551	Wald ratio	1	0.0217526	0.0991841	0.826405	1	0.934466
ENSG00000146409	Wald ratio	1	-0.00290661	0.0132875	0.826847	1	0.934466
ENSG00000221500	Wald ratio	1	0.0259727	0.118734	0.826847	1	0.934466
ENSG00000087157.19	Wald ratio	1	0.00741782	0.0339255	0.826922	1	0.934466
ENSG00000151702	Wald ratio	1	-0.0298219	0.136423	0.826963	1	0.934466
ENSG00000133069.17	Wald ratio	1	-0.00924411	0.0425654	0.828073	1	0.935516
ENSG00000090539.15	Wald ratio	1	-0.00421976	0.0195928	0.829477	1	0.935993
ENSG00000096063.16	Wald ratio	1	0.00659584	0.03064	0.829558	1	0.935993
ENSG00000196748.10	Wald ratio	1	0.00503965	0.023411	0.829558	1	0.935993
ENSG00000204140.10	Wald ratio	1	0.00816045	0.0379081	0.829558	1	0.935993
ENSG00000014123	Wald ratio	1	0.0150149	0.0697714	0.829611	1	0.935993
ENSG00000129646.14	Wald ratio	1	0.00391307	0.0181997	0.829762	1	0.935993
ENSG00000161542.17	Wald ratio	1	0.00285747	0.0132901	0.829762	1	0.935993
ENSG00000075131.10	Wald ratio	1	-0.0030544	0.0142963	0.83082	1	0.936695
ENSG00000065457.10	Wald ratio	1	-0.0031599	0.0148157	0.831108	1	0.936695
ENSG00000135702.14	Wald ratio	1	-0.00613995	0.0287881	0.831108	1	0.936695
ENSG00000136783	Wald ratio	1	0.00526267	0.0246749	0.831108	1	0.936695
ENSG00000123104.12	Wald ratio	1	-0.00376819	0.0177477	0.831858	1	0.937335
ENSG00000080819	Wald ratio	1	0.0338035	0.159787	0.832456	1	0.937805
ENSG00000164610.9	Wald ratio	1	-0.00342563	0.0162117	0.832648	1	0.937817
ENSG00000133067.17	Wald ratio	1	-0.00473039	0.0225198	0.833625	1	0.938713
ENSG00000106153	Inverse variance weighted (fixed effects)	4	0.00311872	0.0149615	0.834878	1	0.939919
ENSG00000164818.16	Wald ratio	1	0.00181306	0.00873791	0.835624	1	0.940555
ENSG00000118762.8	Wald ratio	1	0.00468082	0.0228008	0.837344	1	0.941499
ENSG00000143353	Wald ratio	1	-0.00484431	0.0235971	0.837344	1	0.941499
ENSG00000163082.10	Wald ratio	1	-0.00371874	0.0181408	0.837577	1	0.941499
ENSG00000106733	Wald ratio	1	0.00359633	0.0175461	0.8376	1	0.941499
ENSG00000101474.12	Wald ratio	1	-0.00943852	0.0461214	0.837849	1	0.941499
ENSG00000211553	Wald ratio	1	-0.00225786	0.0110411	0.837966	1	0.941499
ENSG00000198155	Wald ratio	1	-0.0194041	0.0948877	0.837966	1	0.941499
ENSG00000250892	Wald ratio	1	-0.00511983	0.0250364	0.837966	1	0.941499
ENSG00000112290	Wald ratio	1	0.0244859	0.11984	0.838102	1	0.941499
ENSG00000145782	Wald ratio	1	-0.0206546	0.101606	0.838915	1	0.941788
ENSG00000203880.12	Wald ratio	1	0.00973663	0.0479619	0.839129	1	0.941788
ENSG00000196666.5	Wald ratio	1	0.00219833	0.0108456	0.839374	1	0.941788
ENSG00000172247.4	Wald ratio	1	-0.00423367	0.020887	0.839374	1	0.941788
ENSG00000110514.19	Wald ratio	1	0.00437499	0.0215842	0.839374	1	0.941788
ENSG00000001084	Wald ratio	1	-0.0190934	0.0943721	0.839667	1	0.941788
ENSG00000145335	Wald ratio	1	0.00733086	0.036324	0.840059	1	0.941788
ENSG00000138722	Wald ratio	1	0.0264645	0.13113	0.840059	1	0.941788
ENSG00000176438	Wald ratio	1	-0.0266564	0.132275	0.84029	1	0.941788
ENSG00000229645	Wald ratio	1	0.0207268	0.102851	0.84029	1	0.941788
ENSG00000171729	Wald ratio	1	0.00374782	0.0187147	0.841277	1	0.941788
ENSG00000131941.8	Wald ratio	1	0.0096144	0.0480215	0.841316	1	0.941788
ENSG00000131944.10	Wald ratio	1	0.0103778	0.0518347	0.841316	1	0.941788
ENSG00000021488.13	Wald ratio	1	-0.00229391	0.0114575	0.841316	1	0.941788
ENSG00000169213.7	Wald ratio	1	0.00771486	0.0386071	0.841613	1	0.941788
ENSG00000249859	Wald ratio	1	-0.00519694	0.0260068	0.841613	1	0.941788
ENSG00000207110	Wald ratio	1	-0.0049999	0.0250208	0.841613	1	0.941788
ENSG00000198898	Wald ratio	1	0.0121241	0.0606811	0.841637	1	0.941788
ENSG00000277462.2	Wald ratio	1	0.00290091	0.0146789	0.843339	1	0.943489
ENSG00000137860.12	Wald ratio	1	-0.00223228	0.0114338	0.845208	1	0.944678
ENSG00000183688	Wald ratio	1	-0.0318922	0.163578	0.84542	1	0.944678
ENSG00000156239.12	Wald ratio	1	-0.0039457	0.0203	0.845887	1	0.944678
ENSG00000103111.15	Wald ratio	1	0.00424074	0.0219334	0.846688	1	0.944678
ENSG00000205078.6	Wald ratio	1	0.0051224	0.0264934	0.846688	1	0.944678
ENSG00000153071	Wald ratio	1	0.00864895	0.0447329	0.846688	1	0.944678
ENSG00000175164.15	Wald ratio	1	0.00360121	0.0186962	0.847259	1	0.944678
ENSG00000181458.10	Wald ratio	1	-0.00309855	0.0161004	0.847388	1	0.944678
ENSG00000114021.12	Wald ratio	1	0.00619279	0.0321784	0.847388	1	0.944678
ENSG00000215912.12	Wald ratio	1	0.00353583	0.0183725	0.847388	1	0.944678
ENSG00000157873.17	Wald ratio	1	0.0024038	0.0124904	0.847388	1	0.944678
ENSG00000113532	Inverse variance weighted (fixed effects)	2	0.0132231	0.0687248	0.847424	1	0.944678
ENSG00000164941	Wald ratio	1	-0.00961959	0.0500594	0.847614	1	0.944678
ENSG00000171488	Wald ratio	1	0.00461386	0.02401	0.847614	1	0.944678
ENSG00000164938	Wald ratio	1	0.00629978	0.0327834	0.847614	1	0.944678
ENSG00000231613	Wald ratio	1	-0.00321297	0.01672	0.847614	1	0.944678
ENSG00000175305	Wald ratio	1	-0.0233545	0.121535	0.847614	1	0.944678
ENSG00000153179.13	Wald ratio	1	-0.0104046	0.0541714	0.847689	1	0.944678
ENSG00000148484.18	Wald ratio	1	-0.00256226	0.0134984	0.84945	1	0.945351
ENSG00000270179	Wald ratio	1	0.00525151	0.0276787	0.84952	1	0.945351
ENSG00000170209	Wald ratio	1	-0.00874184	0.0460749	0.84952	1	0.945351
ENSG00000149292	Wald ratio	1	0.0041076	0.0216496	0.84952	1	0.945351
ENSG00000148634	Wald ratio	1	0.0227349	0.120097	0.849855	1	0.945351
ENSG00000096717	Wald ratio	1	0.00320035	0.0169059	0.849855	1	0.945351
ENSG00000142396	Wald ratio	1	0.0303737	0.161823	0.851114	1	0.945351
ENSG00000198131	Wald ratio	1	-0.0130691	0.0696288	0.851114	1	0.945351
ENSG00000181894	Wald ratio	1	-0.0328716	0.175131	0.851114	1	0.945351
ENSG00000157322.17	Wald ratio	1	-0.00289677	0.0154378	0.851158	1	0.945351
ENSG00000283703.2	Wald ratio	1	-0.00583702	0.0311541	0.851379	1	0.945351
ENSG00000064309.14	Wald ratio	1	-0.00208046	0.0111041	0.851379	1	0.945351
ENSG00000164880.16	Wald ratio	1	0.00246277	0.0131446	0.851379	1	0.945351
ENSG00000064309.14	Wald ratio	1	-0.00225677	0.0120451	0.851379	1	0.945351
ENSG00000166135	Wald ratio	1	0.0068358	0.0364904	0.851401	1	0.945351
ENSG00000075826	Wald ratio	1	0.00332394	0.0177436	0.851401	1	0.945351
ENSG00000166136	Wald ratio	1	0.0262432	0.14009	0.851401	1	0.945351
ENSG00000148572	Wald ratio	1	-0.0137547	0.0737708	0.852091	1	0.945852
ENSG00000273136.7	Wald ratio	1	0.00292386	0.0157346	0.852583	1	0.945852
ENSG00000188610.12	Wald ratio	1	-0.00532691	0.0286665	0.852583	1	0.945852
ENSG00000286106.1	Wald ratio	1	0.00420507	0.0226294	0.852583	1	0.945852
ENSG00000171421.13	Wald ratio	1	-0.00324476	0.0175086	0.852975	1	0.945971
ENSG00000150527.17	Wald ratio	1	-0.0102984	0.0556669	0.853229	1	0.945971
ENSG00000183323	Inverse variance weighted (fixed effects)	2	-0.016078	0.0869145	0.853239	1	0.945971
ENSG00000166225	Wald ratio	1	0.0143775	0.0779399	0.853646	1	0.946218
ENSG00000142621.19	Wald ratio	1	0.0092535	0.0502756	0.85397	1	0.946375
ENSG00000112357.13	Wald ratio	1	0.00634271	0.0345791	0.854464	1	0.94672
ENSG00000174106	Wald ratio	1	-0.00440753	0.0241125	0.854963	1	0.946824
ENSG00000129946	Wald ratio	1	-0.0260836	0.142909	0.855175	1	0.946824
ENSG00000006042.12	Wald ratio	1	-0.00330274	0.0181414	0.85554	1	0.946824
ENSG00000179546.4	Wald ratio	1	-0.00360565	0.0198172	0.855625	1	0.946824
ENSG00000223496.3	Wald ratio	1	0.00166032	0.00913814	0.855825	1	0.946824
ENSG00000157322.17	Wald ratio	1	0.00260544	0.01434	0.855825	1	0.946824
ENSG00000170390.16	Wald ratio	1	0.00338586	0.0186371	0.855839	1	0.946824
ENSG00000138448.12	Wald ratio	1	-0.00330335	0.0182648	0.856479	1	0.946896
ENSG00000134765.9	Wald ratio	1	0.00169722	0.00938425	0.856479	1	0.946896
ENSG00000134760.6	Wald ratio	1	-0.00472552	0.0261282	0.856479	1	0.946896
ENSG00000140534.14	Wald ratio	1	-0.00369161	0.0204422	0.856691	1	0.946896
ENSG00000136044	Wald ratio	1	-0.00360527	0.0200725	0.857456	1	0.946896
ENSG00000235162	Wald ratio	1	0.010098	0.0562207	0.857456	1	0.946896
ENSG00000136051	Wald ratio	1	-0.0107447	0.0598215	0.857456	1	0.946896
ENSG00000169914.6	Wald ratio	1	-0.00504021	0.0280821	0.85756	1	0.946896
ENSG00000196284.16	Wald ratio	1	0.00257441	0.0143742	0.857859	1	0.946896
ENSG00000197557.7	Wald ratio	1	-0.00318273	0.0177747	0.857892	1	0.946896
ENSG00000151790.9	Inverse variance weighted (fixed effects)	2	0.00473755	0.0264632	0.857919	1	0.946896
ENSG00000023041.11	Wald ratio	1	-0.00276457	0.0155179	0.858603	1	0.947247
ENSG00000181381	Inverse variance weighted (fixed effects)	3	0.00408066	0.0229265	0.858732	1	0.947247
ENSG00000117335.19	Wald ratio	1	0.0060681	0.0341058	0.858786	1	0.947247
ENSG00000189223	Wald ratio	1	0.0101661	0.057866	0.860542	1	0.948701
ENSG00000144134	Wald ratio	1	-0.0143165	0.0814901	0.860542	1	0.948701
ENSG00000173699.16	Wald ratio	1	-0.00518033	0.0296226	0.861176	1	0.948701
ENSG00000115526.11	Wald ratio	1	-0.0033326	0.0190567	0.861176	1	0.948701
ENSG00000163689.20	Wald ratio	1	0.00800268	0.0458144	0.861334	1	0.948701
ENSG00000095383	Wald ratio	1	-0.0253895	0.14541	0.861388	1	0.948701
ENSG00000106789	Wald ratio	1	-0.00866271	0.0496126	0.861388	1	0.948701
ENSG00000100034	Wald ratio	1	-0.00301693	0.017452	0.862754	1	0.949369
ENSG00000228050	Wald ratio	1	-0.0039497	0.0228478	0.862754	1	0.949369
ENSG00000100038	Wald ratio	1	-0.00627164	0.0362795	0.862754	1	0.949369
ENSG00000144026.12	Inverse variance weighted (fixed effects)	2	-0.0039264	0.0227701	0.863094	1	0.949369
ENSG00000160310	Wald ratio	1	0.012527	0.0727464	0.863279	1	0.949369
ENSG00000160294	Wald ratio	1	0.0161335	0.0936901	0.863279	1	0.949369
ENSG00000160305	Wald ratio	1	-0.0159344	0.0925339	0.863279	1	0.949369
ENSG00000051341.14	Wald ratio	1	-0.00195225	0.0113565	0.863512	1	0.949422
ENSG00000223629	Wald ratio	1	-0.00897729	0.0526181	0.864529	1	0.949979
ENSG00000239839	Wald ratio	1	-0.00333201	0.0195297	0.864529	1	0.949979
ENSG00000162885	Wald ratio	1	0.00377646	0.0221718	0.864753	1	0.949979
ENSG00000116957	Wald ratio	1	0.0119106	0.0699278	0.864753	1	0.949979
ENSG00000247903	Wald ratio	1	0.00281495	0.0166248	0.865543	1	0.950305
ENSG00000064115	Wald ratio	1	0.0149665	0.0883908	0.865543	1	0.950305
ENSG00000185880	Wald ratio	1	0.0084119	0.0497012	0.865601	1	0.950305
ENSG00000101158	Wald ratio	1	-0.0030278	0.0183087	0.868649	1	0.953003
ENSG00000101160	Wald ratio	1	0.014572	0.0881152	0.868649	1	0.953003
ENSG00000125510	Wald ratio	1	-0.013819	0.0836555	0.868795	1	0.953003
ENSG00000198276	Wald ratio	1	0.0239106	0.144747	0.868795	1	0.953003
ENSG00000064651.14	Wald ratio	1	0.00235192	0.0142831	0.869208	1	0.953115
ENSG00000138744.16	Wald ratio	1	-0.0018138	0.0110201	0.869266	1	0.953115
ENSG00000160255	Inverse variance weighted (fixed effects)	2	0.0134556	0.0822013	0.869975	1	0.953414
ENSG00000141141	Wald ratio	1	-0.0241143	0.147456	0.870097	1	0.953414
ENSG00000161326	Wald ratio	1	-0.0108273	0.0662076	0.870097	1	0.953414
ENSG00000170430.10	Wald ratio	1	0.0021742	0.0133451	0.87058	1	0.953414
ENSG00000101574.15	Wald ratio	1	0.00344307	0.0211743	0.870829	1	0.953414
ENSG00000106069	Wald ratio	1	0.0154443	0.0949801	0.870829	1	0.953414
ENSG00000106066	Wald ratio	1	-0.00250399	0.0153992	0.870829	1	0.953414
ENSG00000137801	Inverse variance weighted (fixed effects)	3	-0.00296478	0.0183398	0.871575	1	0.953837
ENSG00000131238	Inverse variance weighted (fixed effects)	2	-0.00411102	0.0254321	0.871584	1	0.953837
ENSG00000172167.8	Wald ratio	1	0.00139542	0.0087002	0.872574	1	0.953995
ENSG00000059122.16	Wald ratio	1	-0.00142687	0.0088963	0.872574	1	0.953995
ENSG00000255446	Inverse variance weighted (fixed effects)	2	-0.00554411	0.0346671	0.872941	1	0.953995
ENSG00000196562	Inverse variance weighted (fixed effects)	2	0.00339097	0.0212432	0.873176	1	0.953995
ENSG00000280670.3	Wald ratio	1	0.0013964	0.00877123	0.873509	1	0.953995
ENSG00000175262.14	Wald ratio	1	-0.00139368	0.00875413	0.873509	1	0.953995
ENSG00000134365.13	Wald ratio	1	-0.00257879	0.016245	0.873871	1	0.953995
ENSG00000116785.13	Wald ratio	1	0.00449248	0.0283002	0.873871	1	0.953995
ENSG00000244414.6	Wald ratio	1	0.00412343	0.0259754	0.873871	1	0.953995
ENSG00000147804.9	Wald ratio	1	-0.00846817	0.0533799	0.873953	1	0.953995
ENSG00000071894.17	Wald ratio	1	-0.00298047	0.0187876	0.873953	1	0.953995
ENSG00000160360.13	Wald ratio	1	-0.00256923	0.0161954	0.873953	1	0.953995
ENSG00000049860	Wald ratio	1	-0.0064623	0.0410687	0.874966	1	0.953995
ENSG00000171617	Wald ratio	1	-0.00239361	0.0152117	0.874966	1	0.953995
ENSG00000174125.8	Wald ratio	1	0.0049855	0.0318098	0.875459	1	0.953995
ENSG00000136205.17	Wald ratio	1	0.00417152	0.0266162	0.875459	1	0.953995
ENSG00000166938.13	Wald ratio	1	0.00286083	0.0182772	0.875619	1	0.953995
ENSG00000164366	Wald ratio	1	0.00367067	0.0235099	0.875928	1	0.953995
ENSG00000248925	Wald ratio	1	-0.00746556	0.0478154	0.875928	1	0.953995
ENSG00000249915	Wald ratio	1	-0.0086305	0.0552766	0.875928	1	0.953995
ENSG00000196284	Wald ratio	1	0.0124479	0.0799659	0.876297	1	0.953995
ENSG00000124813	Wald ratio	1	-0.00394002	0.025311	0.876297	1	0.953995
ENSG00000128596.17	Wald ratio	1	0.00180931	0.0116394	0.876469	1	0.953995
ENSG00000113971.20	Wald ratio	1	0.00140436	0.00908835	0.877197	1	0.953995
ENSG00000113971.20	Wald ratio	1	0.00158836	0.0102791	0.877197	1	0.953995
ENSG00000273136.7	Wald ratio	1	0.00241485	0.0156555	0.877413	1	0.953995
ENSG00000100784	Wald ratio	1	0.00890632	0.0578033	0.877547	1	0.953995
ENSG00000133943	Wald ratio	1	-0.003172	0.0205867	0.877547	1	0.953995
ENSG00000115085.13	Wald ratio	1	-0.00201168	0.0130668	0.877646	1	0.953995
ENSG00000196912.12	Wald ratio	1	-0.00233941	0.0151955	0.877646	1	0.953995
ENSG00000145777.15	Wald ratio	1	0.00209086	0.0135988	0.877804	1	0.953995
ENSG00000132975.8	Wald ratio	1	0.00320887	0.0208702	0.877804	1	0.953995
ENSG00000069248	Wald ratio	1	-0.00905357	0.0588894	0.877816	1	0.953995
ENSG00000008513.16	Wald ratio	1	0.00442903	0.028958	0.87844	1	0.954291
ENSG00000066405.13	Wald ratio	1	-0.00317579	0.0208735	0.879073	1	0.954291
ENSG00000231721	Wald ratio	1	-0.00484771	0.0318787	0.879134	1	0.954291
ENSG00000104312	Wald ratio	1	-0.00516479	0.0339811	0.879195	1	0.954291
ENSG00000104325	Wald ratio	1	0.0130334	0.0857517	0.879195	1	0.954291
ENSG00000251136	Wald ratio	1	0.00246479	0.0162168	0.879195	1	0.954291
ENSG00000165097	Wald ratio	1	-0.00630445	0.0416406	0.879659	1	0.954594
ENSG00000184575.12	Wald ratio	1	-0.00309397	0.0206388	0.880836	1	0.955671
ENSG00000089063.15	Wald ratio	1	-0.00234247	0.0158212	0.882296	1	0.957054
ENSG00000164880.16	Wald ratio	1	0.00225155	0.0153948	0.883721	1	0.957897
ENSG00000198286	Wald ratio	1	-0.00463976	0.031724	0.883721	1	0.957897
ENSG00000119139	Inverse variance weighted (fixed effects)	3	0.00260941	0.01794	0.884354	1	0.957897
ENSG00000229358	Wald ratio	1	0.00582315	0.0401014	0.884545	1	0.957897
ENSG00000160201.11	Wald ratio	1	-0.00139697	0.0096566	0.884975	1	0.957897
ENSG00000140455	Wald ratio	1	0.0033067	0.0228777	0.885075	1	0.957897
ENSG00000028528	Wald ratio	1	-0.0283734	0.196303	0.885075	1	0.957897
ENSG00000103657	Wald ratio	1	0.0171388	0.118576	0.885075	1	0.957897
ENSG00000122378	Wald ratio	1	-0.00516102	0.0357184	0.885112	1	0.957897
ENSG00000122359	Wald ratio	1	-0.0184241	0.12751	0.885112	1	0.957897
ENSG00000226659	Wald ratio	1	0.00158288	0.0109548	0.885112	1	0.957897
ENSG00000146530	Wald ratio	1	0.0216202	0.14987	0.885295	1	0.957897
ENSG00000133195	Wald ratio	1	-0.00812022	0.0568074	0.886335	1	0.958822
ENSG00000136999	Wald ratio	1	-0.0165439	0.116717	0.887283	1	0.959642
ENSG00000250486.4	Wald ratio	1	-0.00205506	0.0145221	0.887465	1	0.959642
ENSG00000147364.16	Wald ratio	1	-0.00390259	0.0276577	0.887788	1	0.959723
ENSG00000130414	Wald ratio	1	-0.00302709	0.0214766	0.887911	1	0.959723
ENSG00000148483.9	Wald ratio	1	0.00744765	0.0530548	0.888362	1	0.960011
ENSG00000161381	Wald ratio	1	-0.00661602	0.0475907	0.889435	1	0.960539
ENSG00000159840	Inverse variance weighted (fixed effects)	2	0.0164446	0.118318	0.889461	1	0.960539
ENSG00000107902	Wald ratio	1	-0.0179306	0.129166	0.889594	1	0.960539
ENSG00000019995	Wald ratio	1	0.00357472	0.0257512	0.889594	1	0.960539
ENSG00000015133.19	Wald ratio	1	0.00263436	0.0191484	0.890576	1	0.961398
ENSG00000170430	Wald ratio	1	0.00464164	0.0339178	0.89115	1	0.96156
ENSG00000148935.11	Wald ratio	1	-0.00611348	0.0448591	0.891598	1	0.96156
ENSG00000280670.3	Wald ratio	1	0.00158038	0.0115964	0.891598	1	0.96156
ENSG00000163803	Wald ratio	1	0.0087152	0.0639498	0.891598	1	0.96156
ENSG00000100744.15	Wald ratio	1	0.00186074	0.0136943	0.891918	1	0.96156
ENSG00000261126	Wald ratio	1	-0.00263163	0.0194083	0.892143	1	0.96156
ENSG00000226742	Wald ratio	1	-0.00867434	0.0639733	0.892143	1	0.96156
ENSG00000076554	Wald ratio	1	0.0035992	0.0265615	0.892213	1	0.96156
ENSG00000140043.11	Wald ratio	1	-0.00285804	0.0211895	0.892707	1	0.961578
ENSG00000171055	Wald ratio	1	0.00352111	0.0261385	0.892841	1	0.961578
ENSG00000217075	Wald ratio	1	-0.00888739	0.0659744	0.892841	1	0.961578
ENSG00000205927	Wald ratio	1	0.0114384	0.0852927	0.893317	1	0.961578
ENSG00000184221	Wald ratio	1	0.00310575	0.0231586	0.893317	1	0.961578
ENSG00000206190	Wald ratio	1	-0.00413994	0.0308784	0.893345	1	0.961578
ENSG00000171121.16	Wald ratio	1	-0.00834106	0.0624891	0.893814	1	0.961882
ENSG00000138119	Wald ratio	1	-0.00393455	0.0296412	0.8944	1	0.962312
ENSG00000172493.20	Wald ratio	1	0.00205765	0.0155944	0.895026	1	0.962786
ENSG00000163682.16	Wald ratio	1	-0.00128018	0.00977057	0.895756	1	0.962893
ENSG00000214026.11	Wald ratio	1	-0.00124219	0.00948725	0.895828	1	0.962893
ENSG00000214026.11	Wald ratio	1	-0.00114911	0.00877632	0.895828	1	0.962893
ENSG00000162598	Wald ratio	1	0.00894807	0.0683683	0.89587	1	0.962893
ENSG00000135318.12	Wald ratio	1	0.0031581	0.0246147	0.89791	1	0.963477
ENSG00000157426.14	Wald ratio	1	0.0029326	0.0228628	0.897936	1	0.963477
ENSG00000249693.3	Wald ratio	1	0.00560169	0.0436713	0.897936	1	0.963477
ENSG00000177752.14	Wald ratio	1	-0.00575494	0.044911	0.898037	1	0.963477
ENSG00000163281.12	Wald ratio	1	-0.00347397	0.0271105	0.898037	1	0.963477
ENSG00000184984.9	Wald ratio	1	-0.00174504	0.0136216	0.898063	1	0.963477
ENSG00000169857.8	Wald ratio	1	-0.00487153	0.0380264	0.898063	1	0.963477
ENSG00000135929	Wald ratio	1	0.0068279	0.0533119	0.89809	1	0.963477
ENSG00000144580	Wald ratio	1	-0.00823907	0.0643303	0.89809	1	0.963477
ENSG00000169397	Wald ratio	1	0.00306795	0.0240559	0.898518	1	0.963536
ENSG00000169385	Wald ratio	1	0.00302456	0.0237157	0.898518	1	0.963536
ENSG00000136861.18	Wald ratio	1	0.00289029	0.0229718	0.899875	1	0.964792
ENSG00000237773	Wald ratio	1	0.0129599	0.103607	0.900454	1	0.965034
ENSG00000136732	Wald ratio	1	0.0034728	0.0277685	0.900474	1	0.965034
ENSG00000153132.13	Wald ratio	1	-0.00445553	0.0359636	0.901402	1	0.965628
ENSG00000179387.10	Wald ratio	1	-0.00631429	0.0509669	0.901402	1	0.965628
ENSG00000154330	Inverse variance weighted (fixed effects)	2	0.00445958	0.036346	0.902346	1	0.966107
ENSG00000183160	Wald ratio	1	-0.00362958	0.0297197	0.902799	1	0.966107
ENSG00000163412	Inverse variance weighted (fixed effects)	3	0.00264382	0.0216583	0.902844	1	0.966107
ENSG00000154258.17	Wald ratio	1	0.00480855	0.0394104	0.902889	1	0.966107
ENSG00000154262.13	Wald ratio	1	0.00188879	0.0154803	0.902889	1	0.966107
ENSG00000197226.12	Wald ratio	1	0.0019497	0.0159929	0.90297	1	0.966107
ENSG00000145321.13	Wald ratio	1	-0.00579454	0.0485534	0.905003	1	0.967968
ENSG00000112874.10	Wald ratio	1	-0.0022873	0.0192652	0.905491	1	0.967968
ENSG00000140391	Wald ratio	1	0.00942402	0.0799585	0.906177	1	0.967968
ENSG00000259652	Wald ratio	1	0.00985122	0.0835831	0.906177	1	0.967968
ENSG00000013725.14	Wald ratio	1	0.00114485	0.00973607	0.906394	1	0.967968
ENSG00000013725.14	Wald ratio	1	0.00124823	0.0106153	0.906394	1	0.967968
ENSG00000176454	Wald ratio	1	-0.0117461	0.0998918	0.906394	1	0.967968
ENSG00000182117	Wald ratio	1	-0.00234124	0.0199105	0.906394	1	0.967968
ENSG00000140199	Wald ratio	1	0.00352224	0.029954	0.906394	1	0.967968
ENSG00000198203.10	Wald ratio	1	0.00106052	0.00909733	0.907197	1	0.968626
ENSG00000274386.5	Wald ratio	1	-0.00222573	0.0193735	0.908536	1	0.969455
ENSG00000164008.16	Wald ratio	1	-0.0015361	0.0133707	0.908536	1	0.969455
ENSG00000177868.12	Wald ratio	1	-0.00203909	0.0177489	0.908536	1	0.969455
ENSG00000164946.19	Wald ratio	1	-0.00207075	0.0181684	0.909257	1	0.969759
ENSG00000158683	Wald ratio	1	-0.0149109	0.131095	0.909443	1	0.969759
ENSG00000183696	Wald ratio	1	-0.00520045	0.0457217	0.909443	1	0.969759
ENSG00000158270	Wald ratio	1	-0.00723364	0.0636878	0.909571	1	0.969759
ENSG00000165355	Wald ratio	1	0.0152797	0.134977	0.90987	1	0.969878
ENSG00000143653	Wald ratio	1	0.00313646	0.0277854	0.910124	1	0.969943
ENSG00000185480.11	Wald ratio	1	0.00357332	0.0317866	0.910494	1	0.969943
ENSG00000120860.11	Wald ratio	1	-0.00259706	0.0231022	0.910494	1	0.969943
ENSG00000173145.11	Wald ratio	1	0.0026227	0.0233874	0.910711	1	0.969975
ENSG00000221923.9	Wald ratio	1	-0.000914615	0.00823524	0.911568	1	0.97013
ENSG00000185149.6	Wald ratio	1	-0.00146025	0.013154	0.911607	1	0.97013
ENSG00000185149.6	Wald ratio	1	-0.00140431	0.0126501	0.911607	1	0.97013
ENSG00000185149.6	Wald ratio	1	-0.00122904	0.0110713	0.911607	1	0.97013
ENSG00000168356.12	Wald ratio	1	0.0019442	0.0176492	0.912284	1	0.970349
ENSG00000168026.18	Wald ratio	1	0.00190268	0.0172723	0.912284	1	0.970349
ENSG00000006652	Wald ratio	1	-0.00411163	0.0373972	0.912453	1	0.970349
ENSG00000159339.13	Wald ratio	1	0.000987236	0.00899076	0.912564	1	0.970349
ENSG00000116857	Wald ratio	1	-0.00252136	0.0232421	0.913613	1	0.970949
ENSG00000055950.16	Wald ratio	1	-0.00203012	0.0187306	0.91369	1	0.970949
ENSG00000197971	Wald ratio	1	0.00239907	0.0221347	0.91369	1	0.970949
ENSG00000186047.10	Wald ratio	1	-0.00189478	0.0177368	0.914926	1	0.972062
ENSG00000117226.12	Wald ratio	1	0.00104878	0.00990958	0.915713	1	0.972404
ENSG00000136425.14	Wald ratio	1	0.0025603	0.0241915	0.915713	1	0.972404
ENSG00000124508.17	Wald ratio	1	0.00171543	0.0162275	0.915812	1	0.972404
ENSG00000228716.7	Inverse variance weighted (fixed effects)	2	0.000937713	0.00894824	0.91654	1	0.972969
ENSG00000127337.7	Wald ratio	1	-0.00171799	0.0165291	0.917219	1	0.972969
ENSG00000090382.6	Wald ratio	1	-0.0016666	0.0160346	0.917219	1	0.972969
ENSG00000087253	Wald ratio	1	0.00189846	0.01828	0.917285	1	0.972969
ENSG00000261997	Wald ratio	1	-0.00541565	0.0521465	0.917285	1	0.972969
ENSG00000188234.13	Wald ratio	1	-0.00138168	0.0134768	0.918341	1	0.973144
ENSG00000172671.20	Wald ratio	1	-0.00193588	0.0188824	0.918341	1	0.973144
ENSG00000083828	Wald ratio	1	0.0129217	0.126112	0.91839	1	0.973144
ENSG00000269867	Wald ratio	1	0.00678087	0.0661795	0.91839	1	0.973144
ENSG00000176593	Wald ratio	1	0.0124728	0.121731	0.91839	1	0.973144
ENSG00000179296	Wald ratio	1	-0.00482644	0.0477154	0.919431	1	0.974047
ENSG00000171451.14	Wald ratio	1	0.00264895	0.0264776	0.920309	1	0.974173
ENSG00000198894.8	Wald ratio	1	-0.00506288	0.0506086	0.920313	1	0.974173
ENSG00000034239	Wald ratio	1	-0.0115877	0.115923	0.920376	1	0.974173
ENSG00000186275	Wald ratio	1	0.00527138	0.0532756	0.921181	1	0.974173
ENSG00000131791	Wald ratio	1	-0.0067485	0.0682041	0.921181	1	0.974173
ENSG00000231861.2	Wald ratio	1	0.000985446	0.0100281	0.921719	1	0.974173
ENSG00000232382.2	Wald ratio	1	0.00139404	0.0141861	0.921719	1	0.974173
ENSG00000168038.11	Wald ratio	1	0.000979529	0.0099862	0.921862	1	0.974173
ENSG00000083535.16	Wald ratio	1	0.00159288	0.0163336	0.922312	1	0.974173
ENSG00000232354	Wald ratio	1	0.00313467	0.0321432	0.922312	1	0.974173
ENSG00000114853	Wald ratio	1	-0.0165621	0.16983	0.922312	1	0.974173
ENSG00000107959	Wald ratio	1	0.00893442	0.0916145	0.922312	1	0.974173
ENSG00000114812	Wald ratio	1	0.00243912	0.025011	0.922312	1	0.974173
ENSG00000170122.5	Wald ratio	1	0.00252864	0.026141	0.92294	1	0.974173
ENSG00000181404.17	Wald ratio	1	0.00109981	0.0113698	0.92294	1	0.974173
ENSG00000181404.17	Wald ratio	1	0.00117396	0.0121363	0.92294	1	0.974173
ENSG00000170122.5	Wald ratio	1	0.00228666	0.0236394	0.92294	1	0.974173
ENSG00000181404.17	Wald ratio	1	0.00108234	0.0111892	0.92294	1	0.974173
ENSG00000137760.14	Wald ratio	1	0.00382785	0.0401764	0.924095	1	0.974668
ENSG00000184611.12	Wald ratio	1	-0.00092233	0.00968059	0.924095	1	0.974668
ENSG00000115271.11	Wald ratio	1	-0.000944035	0.00990841	0.924095	1	0.974668
ENSG00000165929.13	Wald ratio	1	-0.0013968	0.0146737	0.924164	1	0.974668
ENSG00000173988.12	Wald ratio	1	-0.0036955	0.039249	0.924986	1	0.975337
ENSG00000214078	Inverse variance weighted (fixed effects)	2	0.00235488	0.0251998	0.925547	1	0.97573
ENSG00000139514	Wald ratio	1	-0.00185333	0.0198921	0.925769	1	0.975765
ENSG00000082212	Wald ratio	1	0.00354626	0.0387613	0.927103	1	0.976915
ENSG00000177697.19	Wald ratio	1	-0.00142405	0.0156709	0.927594	1	0.976915
ENSG00000128944.13	Wald ratio	1	-0.00208518	0.0229461	0.927594	1	0.976915
ENSG00000231256.8	Wald ratio	1	-0.00156946	0.0174672	0.928405	1	0.976915
ENSG00000160284.15	Wald ratio	1	-0.00134351	0.0149653	0.928466	1	0.976915
ENSG00000145416.13	Wald ratio	1	-0.00102963	0.011469	0.928466	1	0.976915
ENSG00000160282.14	Wald ratio	1	-0.00147452	0.0164246	0.928466	1	0.976915
ENSG00000068724	Wald ratio	1	-0.0141111	0.157293	0.928516	1	0.976915
ENSG00000239335	Wald ratio	1	0.00108453	0.0121961	0.929142	1	0.976915
ENSG00000155957	Wald ratio	1	0.016213	0.182323	0.929142	1	0.976915
ENSG00000090376	Wald ratio	1	0.00711358	0.0799957	0.929142	1	0.976915
ENSG00000227242	Inverse variance weighted (fixed effects)	2	0.00367379	0.0415828	0.9296	1	0.976915
ENSG00000067533.6	Wald ratio	1	-0.00112623	0.0128757	0.930298	1	0.976915
ENSG00000067533.6	Wald ratio	1	-0.000943043	0.0107814	0.930298	1	0.976915
ENSG00000075234	Wald ratio	1	-0.00233813	0.0268117	0.930508	1	0.976915
ENSG00000130943	Wald ratio	1	0.0133205	0.152749	0.930508	1	0.976915
ENSG00000130649	Wald ratio	1	-0.00812692	0.0934035	0.930665	1	0.976915
ENSG00000148824	Wald ratio	1	0.0040336	0.0463585	0.930665	1	0.976915
ENSG00000214279	Wald ratio	1	0.0115141	0.132332	0.930665	1	0.976915
ENSG00000105185	Wald ratio	1	-0.00343082	0.0396321	0.931016	1	0.976915
ENSG00000105186	Wald ratio	1	0.00723358	0.0835609	0.931016	1	0.976915
ENSG00000131944	Wald ratio	1	0.00996931	0.115163	0.931016	1	0.976915
ENSG00000087448	Wald ratio	1	0.00304908	0.0356921	0.931922	1	0.977469
ENSG00000061794	Wald ratio	1	0.0143233	0.167666	0.931922	1	0.977469
ENSG00000115507	Wald ratio	1	0.014864	0.176722	0.932969	1	0.978369
ENSG00000089351	Wald ratio	1	-0.00213876	0.026267	0.935105	1	0.979616
ENSG00000105707	Wald ratio	1	-0.0140428	0.172466	0.935105	1	0.979616
ENSG00000180884	Wald ratio	1	0.0110124	0.135248	0.935105	1	0.979616
ENSG00000144115.16	Inverse variance weighted (fixed effects)	2	0.000626364	0.00770531	0.935211	1	0.979616
ENSG00000145495	Wald ratio	1	-0.00165356	0.0204031	0.935406	1	0.979616
ENSG00000101188	Wald ratio	1	-0.00180803	0.0224634	0.935849	1	0.979616
ENSG00000060491	Wald ratio	1	-0.00748001	0.0929333	0.935849	1	0.979616
ENSG00000092758	Wald ratio	1	0.00966438	0.120072	0.935849	1	0.979616
ENSG00000198874.13	Wald ratio	1	-0.00159168	0.0197893	0.935894	1	0.979616
ENSG00000151729	Inverse variance weighted (fixed effects)	2	-0.00596858	0.0744068	0.936066	1	0.979616
ENSG00000079819	Wald ratio	1	0.00294506	0.0370107	0.936577	1	0.979616
ENSG00000178222.13	Wald ratio	1	-0.00138182	0.0173775	0.936621	1	0.979616
ENSG00000144115.16	Wald ratio	1	-0.00073185	0.00920362	0.936621	1	0.979616
ENSG00000091527	Inverse variance weighted (fixed effects)	2	-0.00391959	0.0495335	0.936929	1	0.979741
ENSG00000148110	Wald ratio	1	0.00220645	0.0286925	0.938703	1	0.981085
ENSG00000175787	Wald ratio	1	-0.00786014	0.102213	0.938703	1	0.981085
ENSG00000071967.12	Wald ratio	1	0.00299804	0.0394166	0.939371	1	0.981085
ENSG00000091140.14	Wald ratio	1	-0.0015674	0.0206437	0.939478	1	0.981085
ENSG00000146263	Wald ratio	1	0.010629	0.140282	0.939603	1	0.981085
ENSG00000166387.13	Wald ratio	1	-0.0035347	0.0474493	0.940617	1	0.981085
ENSG00000166582.10	Wald ratio	1	-0.000743503	0.0100403	0.940969	1	0.981085
ENSG00000116761	Wald ratio	1	0.00188521	0.0254579	0.940969	1	0.981085
ENSG00000197568	Wald ratio	1	0.0037127	0.0501365	0.940969	1	0.981085
ENSG00000118454	Wald ratio	1	0.00462446	0.0624489	0.940969	1	0.981085
ENSG00000047188	Wald ratio	1	0.00215798	0.0292766	0.941241	1	0.981085
ENSG00000148735.15	Wald ratio	1	0.00134201	0.0183353	0.941653	1	0.981085
ENSG00000173295	Wald ratio	1	0.0101483	0.138652	0.941653	1	0.981085
ENSG00000233609	Wald ratio	1	-0.00204264	0.0279078	0.941653	1	0.981085
ENSG00000248538	Wald ratio	1	-0.00257079	0.0351236	0.941653	1	0.981085
ENSG00000115339.14	Wald ratio	1	-0.00278609	0.038088	0.941688	1	0.981085
ENSG00000065802	Wald ratio	1	-0.003759	0.0513884	0.941688	1	0.981085
ENSG00000168427	Wald ratio	1	0.0125627	0.171741	0.941688	1	0.981085
ENSG00000101546.13	Wald ratio	1	0.000714043	0.00987463	0.942355	1	0.981085
ENSG00000129422	Wald ratio	1	-0.00170021	0.0235125	0.942355	1	0.981085
ENSG00000183780	Wald ratio	1	0.00394266	0.0545552	0.942388	1	0.981085
ENSG00000168275	Wald ratio	1	0.00793978	0.109864	0.942388	1	0.981085
ENSG00000174132	Inverse variance weighted (fixed effects)	2	0.00165063	0.0230959	0.943025	1	0.981171
ENSG00000177337	Wald ratio	1	-0.0010183	0.0142519	0.94304	1	0.981171
ENSG00000262001	Wald ratio	1	0.00584475	0.081802	0.94304	1	0.981171
ENSG00000093072.18	Wald ratio	1	0.0010832	0.0153408	0.943709	1	0.98131
ENSG00000162738.6	Wald ratio	1	0.00064508	0.00914138	0.943742	1	0.98131
ENSG00000171786.6	Wald ratio	1	0.00117895	0.0167068	0.943742	1	0.98131
ENSG00000184752	Inverse variance weighted (fixed effects)	2	0.00159705	0.022808	0.944177	1	0.981524
ENSG00000119408	Wald ratio	1	-0.00178418	0.0256374	0.944518	1	0.981524
ENSG00000235204	Wald ratio	1	-0.00369339	0.0530712	0.944518	1	0.981524
ENSG00000121005.9	Wald ratio	1	-0.00346581	0.0504841	0.945267	1	0.982105
ENSG00000065882.16	Wald ratio	1	-0.00362973	0.0535599	0.945969	1	0.982552
ENSG00000109854.13	Wald ratio	1	0.00190912	0.0283101	0.946235	1	0.982552
ENSG00000184517.12	Wald ratio	1	0.00149856	0.0222354	0.946267	1	0.982552
ENSG00000152223	Wald ratio	1	0.0111795	0.170546	0.947735	1	0.983511
ENSG00000141469	Wald ratio	1	0.0082336	0.125605	0.947735	1	0.983511
ENSG00000005436.14	Wald ratio	1	-0.000942618	0.0144578	0.948016	1	0.983511
ENSG00000164749.12	Wald ratio	1	-0.00234424	0.0361104	0.948239	1	0.983511
ENSG00000127507	Wald ratio	1	-0.00152386	0.0235193	0.948339	1	0.983511
ENSG00000131355	Wald ratio	1	0.00799522	0.123398	0.948339	1	0.983511
ENSG00000128050	Wald ratio	1	0.0110711	0.172753	0.948901	1	0.983511
ENSG00000128059	Wald ratio	1	-0.00318106	0.049637	0.948901	1	0.983511
ENSG00000157426	Wald ratio	1	0.00125479	0.0195797	0.948901	1	0.983511
ENSG00000197013.10	Wald ratio	1	0.000621407	0.00982068	0.949547	1	0.983786
ENSG00000171109.19	Wald ratio	1	-0.000771903	0.0121991	0.949547	1	0.983786
ENSG00000106603.18	Wald ratio	1	0.00335171	0.0542841	0.950767	1	0.984416
ENSG00000164543.7	Wald ratio	1	0.00225726	0.0365585	0.950767	1	0.984416
ENSG00000239642.6	Wald ratio	1	0.00332841	0.054079	0.950923	1	0.984416
ENSG00000103335	Wald ratio	1	0.00763994	0.125086	0.951297	1	0.984416
ENSG00000185669	Wald ratio	1	-0.0104721	0.171456	0.951297	1	0.984416
ENSG00000179588	Wald ratio	1	0.00672545	0.110113	0.951297	1	0.984416
ENSG00000163576.18	Wald ratio	1	0.000459125	0.00761957	0.951952	1	0.984699
ENSG00000183977.14	Wald ratio	1	0.00337357	0.0559873	0.951952	1	0.984699
ENSG00000151348	Inverse variance weighted (fixed effects)	2	-0.00209203	0.0354424	0.952931	1	0.985103
ENSG00000231769	Wald ratio	1	0.00124047	0.0210827	0.953081	1	0.985103
ENSG00000001561	Wald ratio	1	0.00136001	0.0231144	0.953081	1	0.985103
ENSG00000117226.12	Wald ratio	1	0.000480086	0.0081635	0.953104	1	0.985103
ENSG00000142089.16	Wald ratio	1	-0.000953157	0.0163902	0.953626	1	0.985341
ENSG00000120708	Inverse variance weighted (fixed effects)	2	-0.00125357	0.021598	0.953716	1	0.985341
ENSG00000167468	Wald ratio	1	0.00281791	0.0510443	0.955975	1	0.987342
ENSG00000144115	Inverse variance weighted (fixed effects)	2	-0.000836784	0.0152348	0.956197	1	0.987342
ENSG00000145349	Wald ratio	1	0.00611077	0.111701	0.956372	1	0.987342
ENSG00000228775	Wald ratio	1	-0.00203418	0.0375351	0.956781	1	0.987342
ENSG00000258227	Wald ratio	1	-0.00489882	0.0903943	0.956781	1	0.987342
ENSG00000166377.20	Wald ratio	1	0.000917087	0.0170535	0.957113	1	0.987342
ENSG00000117697.15	Wald ratio	1	0.00159022	0.0297495	0.95737	1	0.987342
ENSG00000123685.9	Wald ratio	1	0.00104704	0.0195878	0.95737	1	0.987342
ENSG00000203705.11	Wald ratio	1	-0.00212711	0.0397934	0.95737	1	0.987342
ENSG00000134020.8	Wald ratio	1	-0.00081216	0.0154349	0.958036	1	0.987637
ENSG00000164946.19	Wald ratio	1	-0.000790598	0.0150259	0.958038	1	0.987637
ENSG00000240045.2	Wald ratio	1	-0.000763449	0.0146935	0.958562	1	0.987734
ENSG00000165025	Wald ratio	1	0.000919416	0.0177023	0.958578	1	0.987734
ENSG00000154175.17	Wald ratio	1	0.000830569	0.0161993	0.959109	1	0.987734
ENSG00000137364	Inverse variance weighted (fixed effects)	2	-0.00571752	0.111596	0.959139	1	0.987734
ENSG00000167332.9	Wald ratio	1	0.00127582	0.0250836	0.959435	1	0.987734
ENSG00000083067.22	Inverse variance weighted (fixed effects)	2	-0.000891546	0.018046	0.960597	1	0.987734
ENSG00000198380	Wald ratio	1	0.00114558	0.0234798	0.961086	1	0.987734
ENSG00000196975	Wald ratio	1	-0.00673801	0.138102	0.961086	1	0.987734
ENSG00000169599	Wald ratio	1	0.00222167	0.0455351	0.961086	1	0.987734
ENSG00000172538	Wald ratio	1	-0.00384993	0.0793284	0.961293	1	0.987734
ENSG00000204161	Wald ratio	1	-0.0012496	0.0257483	0.961293	1	0.987734
ENSG00000186204.15	Wald ratio	1	0.000951687	0.0197515	0.96157	1	0.987734
ENSG00000186529.16	Wald ratio	1	0.000617874	0.0128234	0.96157	1	0.987734
ENSG00000186115.13	Wald ratio	1	0.00225456	0.0467914	0.96157	1	0.987734
ENSG00000167766.18	Wald ratio	1	0.00102742	0.0213233	0.96157	1	0.987734
ENSG00000253704	Wald ratio	1	-0.00149728	0.0310749	0.96157	1	0.987734
ENSG00000197275	Wald ratio	1	-0.00116153	0.0241066	0.96157	1	0.987734
ENSG00000164944	Wald ratio	1	0.00781103	0.162111	0.96157	1	0.987734
ENSG00000112167	Wald ratio	1	-0.000712214	0.0149535	0.962012	1	0.987796
ENSG00000217165	Wald ratio	1	-0.00104388	0.0219171	0.962012	1	0.987796
ENSG00000119888.10	Wald ratio	1	-0.000419115	0.00908354	0.963199	1	0.988566
ENSG00000167105	Wald ratio	1	-0.00156426	0.0340294	0.963336	1	0.988566
ENSG00000251179	Wald ratio	1	-0.00053379	0.0116123	0.963336	1	0.988566
ENSG00000166750.10	Wald ratio	1	0.000611855	0.0134581	0.963738	1	0.988782
ENSG00000139531.13	Wald ratio	1	-0.00178111	0.0396218	0.964145	1	0.988808
ENSG00000197728.11	Wald ratio	1	0.000456572	0.0101567	0.964145	1	0.988808
ENSG00000260997	Wald ratio	1	0.00278325	0.063474	0.965025	1	0.989122
ENSG00000136280	Wald ratio	1	0.00287283	0.0655169	0.965025	1	0.989122
ENSG00000122679	Wald ratio	1	-0.00834109	0.190224	0.965025	1	0.989122
ENSG00000136881.11	Wald ratio	1	-0.000838234	0.0197774	0.966193	1	0.990123
ENSG00000070018	Wald ratio	1	-0.00302131	0.0725295	0.966773	1	0.990521
ENSG00000153391.15	Wald ratio	1	-0.000589851	0.0144485	0.967436	1	0.990831
ENSG00000075420	Inverse variance weighted (fixed effects)	2	-0.0031161	0.0763831	0.967459	1	0.990831
ENSG00000065457.10	Wald ratio	1	-0.000497058	0.0125532	0.968415	1	0.99095
ENSG00000135702.14	Wald ratio	1	-0.000946516	0.0239043	0.968415	1	0.99095
ENSG00000260103	Wald ratio	1	0.00160542	0.0414859	0.969131	1	0.99095
ENSG00000179361	Wald ratio	1	0.00164665	0.0425513	0.969131	1	0.99095
ENSG00000013810.19	Wald ratio	1	0.000854858	0.0227996	0.970091	1	0.99095
ENSG00000168936.11	Wald ratio	1	0.00161141	0.0429772	0.970091	1	0.99095
ENSG00000160505.16	Wald ratio	1	-0.000480622	0.0128185	0.970091	1	0.99095
ENSG00000117322.17	Wald ratio	1	-0.00114131	0.030524	0.970174	1	0.99095
ENSG00000203710.11	Wald ratio	1	-0.000485261	0.0129781	0.970174	1	0.99095
ENSG00000204397	Wald ratio	1	-0.00661247	0.177639	0.970306	1	0.99095
ENSG00000250673	Wald ratio	1	0.00036572	0.00999484	0.970811	1	0.99095
ENSG00000164167	Wald ratio	1	-0.00281344	0.0768892	0.970811	1	0.99095
ENSG00000183844	Wald ratio	1	0.000944404	0.0258176	0.97082	1	0.99095
ENSG00000135211	Wald ratio	1	0.00177029	0.0483953	0.97082	1	0.99095
ENSG00000127947	Wald ratio	1	-0.00123442	0.0337458	0.97082	1	0.99095
ENSG00000214293	Wald ratio	1	0.00149202	0.0407879	0.97082	1	0.99095
ENSG00000153531.13	Wald ratio	1	0.00076574	0.0209419	0.970832	1	0.99095
ENSG00000214026.11	Wald ratio	1	0.000388159	0.0107736	0.971259	1	0.991191
ENSG00000138071.13	Wald ratio	1	0.00121931	0.0345524	0.971849	1	0.991401
ENSG00000107104	Wald ratio	1	-0.00178621	0.0506169	0.971849	1	0.991401
ENSG00000277399.4	Wald ratio	1	-0.00123257	0.0359393	0.972641	1	0.992013
ENSG00000119227.8	Wald ratio	1	0.000385581	0.0114372	0.973106	1	0.992292
ENSG00000104341	Wald ratio	1	-0.000615443	0.0186134	0.973623	1	0.992624
ENSG00000154678.18	Wald ratio	1	0.000617381	0.0189358	0.973991	1	0.992802
ENSG00000168874	Wald ratio	1	0.00396332	0.125676	0.974842	1	0.993279
ENSG00000115523	Wald ratio	1	0.00350441	0.111124	0.974842	1	0.993279
ENSG00000168214	Wald ratio	1	0.00488889	0.157501	0.975237	1	0.993486
ENSG00000152689	Wald ratio	1	0.0010651	0.0346088	0.975449	1	0.993505
ENSG00000132000.13	Wald ratio	1	-0.000565838	0.0196128	0.976984	1	0.994361
ENSG00000132016.11	Wald ratio	1	-0.000503114	0.0174387	0.976984	1	0.994361
ENSG00000125885	Wald ratio	1	0.00112616	0.0390519	0.976994	1	0.994361
ENSG00000149231.14	Wald ratio	1	-0.000494906	0.0174251	0.977342	1	0.994361
ENSG00000101198.15	Wald ratio	1	-0.000431818	0.0164123	0.97901	1	0.994361
ENSG00000101197.13	Wald ratio	1	-0.000671267	0.0255132	0.97901	1	0.994361
ENSG00000103852.13	Wald ratio	1	-0.000287623	0.0112162	0.979542	1	0.994361
ENSG00000105889.15	Wald ratio	1	0.00124486	0.0485543	0.979546	1	0.994361
ENSG00000085514.16	Wald ratio	1	0.000762249	0.0299728	0.979711	1	0.994361
ENSG00000078487.17	Wald ratio	1	0.000887877	0.0349127	0.979711	1	0.994361
ENSG00000121716.20	Wald ratio	1	0.000558291	0.0219529	0.979711	1	0.994361
ENSG00000139370	Wald ratio	1	-0.00103644	0.0414534	0.980053	1	0.994361
ENSG00000126217	Wald ratio	1	0.00154745	0.0619042	0.980057	1	0.994361
ENSG00000103852.13	Wald ratio	1	-0.000350682	0.0142012	0.980299	1	0.994361
ENSG00000135318.12	Wald ratio	1	0.000372316	0.0150773	0.980299	1	0.994361
ENSG00000233261	Wald ratio	1	0.00250742	0.10154	0.980299	1	0.994361
ENSG00000077420	Wald ratio	1	0.000646948	0.0261988	0.980299	1	0.994361
ENSG00000111906	Wald ratio	1	-0.000596	0.0241404	0.980303	1	0.994361
ENSG00000181523	Wald ratio	1	-0.0027303	0.110588	0.980303	1	0.994361
ENSG00000111907	Wald ratio	1	-0.00333616	0.135128	0.980303	1	0.994361
ENSG00000138670.17	Wald ratio	1	-0.000888381	0.0364273	0.980543	1	0.994361
ENSG00000011376.12	Wald ratio	1	0.000390195	0.0165849	0.98123	1	0.994361
ENSG00000100473	Wald ratio	1	-0.000800304	0.0340163	0.98123	1	0.994361
ENSG00000105835.12	Wald ratio	1	0.00106258	0.0456956	0.981448	1	0.994361
ENSG00000196353.11	Wald ratio	1	0.00117032	0.0503286	0.981448	1	0.994361
ENSG00000225603	Inverse variance weighted (fixed effects)	2	-0.000910241	0.0396364	0.981678	1	0.994361
ENSG00000155393	Wald ratio	1	0.000441773	0.0192936	0.981732	1	0.994361
ENSG00000129596	Inverse variance weighted (fixed effects)	2	0.000512894	0.0224627	0.981783	1	0.994361
ENSG00000188342	Wald ratio	1	-0.000436918	0.0192206	0.981864	1	0.994361
ENSG00000240356	Wald ratio	1	-0.00137109	0.0636347	0.98281	1	0.994578
ENSG00000196932.12	Wald ratio	1	0.000628581	0.0292202	0.982837	1	0.994578
ENSG00000064652.11	Wald ratio	1	-0.00101171	0.0477406	0.983093	1	0.994578
ENSG00000151611	Wald ratio	1	-0.00312478	0.147862	0.983139	1	0.994578
ENSG00000147869.5	Wald ratio	1	0.000230871	0.0109653	0.983202	1	0.994578
ENSG00000011405	Inverse variance weighted (fixed effects)	2	-0.00185548	0.0882875	0.983233	1	0.994578
ENSG00000108001.13	Wald ratio	1	-0.00043171	0.0216891	0.98412	1	0.994782
ENSG00000170430.10	Wald ratio	1	-0.000359522	0.0180624	0.98412	1	0.994782
ENSG00000104450.12	Wald ratio	1	0.000311448	0.0157266	0.9842	1	0.994782
ENSG00000111077.17	Wald ratio	1	0.000250104	0.0126315	0.984203	1	0.994782
ENSG00000013561	Wald ratio	1	0.00311134	0.163362	0.984805	1	0.995001
ENSG00000113552	Wald ratio	1	-0.0010001	0.0525102	0.984805	1	0.995001
ENSG00000246582	Inverse variance weighted (fixed effects)	2	-0.000662061	0.0355313	0.985134	1	0.995139
ENSG00000107679	Wald ratio	1	0.00048697	0.0265372	0.985359	1	0.995172
ENSG00000136111	Inverse variance weighted (fixed effects)	2	0.000325748	0.0192674	0.986511	1	0.996004
ENSG00000196418	Wald ratio	1	-0.0023976	0.148666	0.987133	1	0.996004
ENSG00000153207	Wald ratio	1	-0.00275909	0.171081	0.987133	1	0.996004
ENSG00000145375.8	Wald ratio	1	-0.00048824	0.0307622	0.987337	1	0.996004
ENSG00000170917.14	Wald ratio	1	-0.000695193	0.0438016	0.987337	1	0.996004
ENSG00000113658	Wald ratio	1	-0.00178759	0.114417	0.987535	1	0.996004
ENSG00000026297.15	Wald ratio	1	-0.000698155	0.0474698	0.988266	1	0.996004
ENSG00000112486.16	Wald ratio	1	0.000824563	0.0560647	0.988266	1	0.996004
ENSG00000198829.6	Wald ratio	1	0.000244309	0.0190571	0.989772	1	0.996004
ENSG00000096696	Wald ratio	1	0.000200492	0.0160386	0.990026	1	0.996004
ENSG00000124783	Wald ratio	1	0.00168953	0.135156	0.990026	1	0.996004
ENSG00000110274	Wald ratio	1	0.000648882	0.0519079	0.990026	1	0.996004
ENSG00000124784	Wald ratio	1	0.000556638	0.0445288	0.990026	1	0.996004
ENSG00000186318	Wald ratio	1	0.000480274	0.03842	0.990026	1	0.996004
ENSG00000104731.14	Wald ratio	1	-0.00027379	0.0221781	0.99015	1	0.996004
ENSG00000154734	Wald ratio	1	-0.00207782	0.17039	0.99027	1	0.996004
ENSG00000154736	Wald ratio	1	0.0016986	0.139292	0.99027	1	0.996004
ENSG00000181004.10	Wald ratio	1	0.00027803	0.0236314	0.990613	1	0.996004
ENSG00000176623.12	Wald ratio	1	-0.000161792	0.013753	0.990614	1	0.996004
ENSG00000011376.12	Wald ratio	1	0.000152013	0.0129217	0.990614	1	0.996004
ENSG00000101282.9	Wald ratio	1	0.000257006	0.0221036	0.990723	1	0.996004
ENSG00000137804.14	Wald ratio	1	-0.000112158	0.00975823	0.99083	1	0.996004
ENSG00000004809	Inverse variance weighted (fixed effects)	2	0.000129916	0.011777	0.991198	1	0.996004
ENSG00000174891	Wald ratio	1	0.000932743	0.0858081	0.991327	1	0.996004
ENSG00000005436	Wald ratio	1	-0.000387046	0.0356101	0.991328	1	0.996004
ENSG00000115364	Wald ratio	1	0.00031175	0.0286824	0.991328	1	0.996004
ENSG00000146205.13	Inverse variance weighted (fixed effects)	2	0.000117158	0.0108473	0.991383	1	0.996004
ENSG00000178473.7	Wald ratio	1	-0.000442797	0.0447247	0.992101	1	0.996273
ENSG00000244588.5	Wald ratio	1	-0.000204896	0.0221277	0.992612	1	0.996273
ENSG00000125245	Wald ratio	1	-0.000586419	0.0633396	0.992613	1	0.996273
ENSG00000125304	Wald ratio	1	0.00158064	0.170727	0.992613	1	0.996273
ENSG00000088387	Wald ratio	1	-0.00154046	0.166387	0.992613	1	0.996273
ENSG00000049247.13	Wald ratio	1	8.95436e-05	0.0106552	0.993295	1	0.996349
ENSG00000109944	Wald ratio	1	0.000199091	0.0242878	0.99346	1	0.996349
ENSG00000109943	Wald ratio	1	0.000758688	0.0925554	0.99346	1	0.996349
ENSG00000254944	Wald ratio	1	0.000589451	0.0719094	0.99346	1	0.996349
ENSG00000182400	Inverse variance weighted (fixed effects)	2	0.000358326	0.0717189	0.996014	1	0.998717
ENSG00000288380.1	Wald ratio	1	7.16774e-05	0.0158399	0.996389	1	0.9989
ENSG00000101751.10	Wald ratio	1	0	0.0141791	1	1	1
ENSG00000101198.15	Wald ratio	1	0	0.0139581	1	1	1
ENSG00000140873.16	Wald ratio	1	0	0.00840871	1	1	1
ENSG00000204889.10	Wald ratio	1	0	0.0118011	1	1	1
ENSG00000196859.8	Wald ratio	1	0	0.00901713	1	1	1
ENSG00000182022.18	Wald ratio	1	0	0.0207052	1	1	1
ENSG00000169519.21	Wald ratio	1	0	0.0190539	1	1	1
ENSG00000100220	Wald ratio	1	0	0.0656426	1	1	1
ENSG00000230736	Wald ratio	1	0	0.0354756	1	1	1
ENSG00000114541	Wald ratio	1	0	0.0217621	1	1	1
ENSG00000124357	Wald ratio	1	0	0.0117294	1	1	1
ENSG00000205853	Wald ratio	1	0	0.0229926	1	1	1
ENSG00000124370	Wald ratio	1	0	0.064336	1	1	1

### Sheet: ST8
Supplementary Table 8: Expression (blood and brain eQTL) Mendelian randomisation results for bipolar disorder
exposure	method	nsnp	b	se	pval	FWER	FDR
ENSG00000134825.16	Wald ratio	1	0.384032	0.0775838	7.42518e-07	0.00400663	0.00199992
ENSG00000149485.19	Wald ratio	1	-0.165203	0.033375	7.42518e-07	0.00400663	0.00199992
ENSG00000148700.15	Wald ratio	1	0.123466	0.0253485	1.11189e-06	0.00599975	0.00199992
ENSG00000154027.19	Wald ratio	1	0.285834	0.06047	2.28009e-06	0.0123034	0.00264292
ENSG00000185499.16	Wald ratio	1	0.484614	0.104781	3.74596e-06	0.0202132	0.00264292
ENSG00000169242.12	Wald ratio	1	-0.417285	0.0902238	3.74596e-06	0.0202132	0.00264292
ENSG00000169231.13	Wald ratio	1	0.326018	0.0704905	3.74596e-06	0.0202132	0.00264292
ENSG00000078814.15	Wald ratio	1	0.103685	0.0224637	3.91833e-06	0.0211433	0.00264292
ENSG00000156735	Wald ratio	1	0.264811	0.0599119	9.86974e-06	0.0532571	0.00484155
ENSG00000085788	Wald ratio	1	-0.405074	0.0916455	9.86974e-06	0.0532571	0.00484155
ENSG00000147548	Wald ratio	1	0.421657	0.0953974	9.86974e-06	0.0532571	0.00484155
ENSG00000126231.14	Wald ratio	1	0.0982824	0.0228368	1.6798e-05	0.0906422	0.00755351
ENSG00000140326	Wald ratio	1	-0.635326	0.150525	2.43493e-05	0.131389	0.00875927
ENSG00000180979	Wald ratio	1	0.643509	0.152463	2.43493e-05	0.131389	0.00875927
ENSG00000128881	Wald ratio	1	-1.08578	0.257248	2.43493e-05	0.131389	0.00875927
ENSG00000114446	Wald ratio	1	-0.448295	0.106954	2.77124e-05	0.149536	0.00879626
ENSG00000196776	Wald ratio	1	-0.145741	0.0347708	2.77124e-05	0.149536	0.00879626
ENSG00000055955.17	Wald ratio	1	-0.0791263	0.0190343	3.22386e-05	0.173959	0.00939979
ENSG00000151150	Inverse variance weighted (fixed effects)	2	-0.157298	0.0378936	3.30978e-05	0.178596	0.00939979
ENSG00000144401	Wald ratio	1	-0.0893572	0.0217525	3.99252e-05	0.215437	0.00979257
ENSG00000118260	Wald ratio	1	0.822733	0.20028	3.99252e-05	0.215437	0.00979257
ENSG00000163249	Wald ratio	1	-1.00617	0.244934	3.99252e-05	0.215437	0.00979257
ENSG00000106268	Wald ratio	1	0.798044	0.199889	6.53955e-05	0.352874	0.0147031
ENSG00000122687	Wald ratio	1	-0.533786	0.133699	6.53955e-05	0.352874	0.0147031
ENSG00000196814	Wald ratio	1	0.108939	0.0274888	7.40033e-05	0.399322	0.0159729
ENSG00000103494.14	Wald ratio	1	0.141142	0.0363028	0.000101106	0.545569	0.0209834
ENSG00000214435.8	Wald ratio	1	0.0690181	0.0178359	0.000109004	0.588188	0.0210067
ENSG00000166275.16	Wald ratio	1	0.111044	0.0286963	0.000109004	0.588188	0.0210067
ENSG00000002822	Inverse variance weighted (fixed effects)	2	0.262695	0.0692889	0.00014986	0.808647	0.0255778
ENSG00000124233	Wald ratio	1	0.236988	0.062558	0.000151685	0.818491	0.0255778
ENSG00000124107	Wald ratio	1	0.594506	0.156932	0.000151685	0.818491	0.0255778
ENSG00000124102	Wald ratio	1	0.163936	0.0432743	0.000151685	0.818491	0.0255778
ENSG00000143502	Inverse variance weighted (fixed effects)	2	-0.110651	0.0296627	0.000191251	1	0.0289239
ENSG00000187741.15	Wald ratio	1	-0.199053	0.0534461	0.000195805	1	0.0289239
ENSG00000204991.11	Wald ratio	1	-0.160811	0.0431782	0.000195805	1	0.0289239
ENSG00000075399.14	Wald ratio	1	-0.248394	0.0666944	0.000195805	1	0.0289239
ENSG00000175274	Inverse variance weighted (fixed effects)	2	-0.436134	0.117204	0.000198329	1	0.0289239
ENSG00000213462.5	Wald ratio	1	-0.104864	0.0283603	0.000217669	1	0.0290292
ENSG00000198039.11	Wald ratio	1	0.254307	0.0687768	0.000217669	1	0.0290292
ENSG00000241258.7	Wald ratio	1	0.263293	0.0712068	0.000217669	1	0.0290292
ENSG00000239672	Inverse variance weighted (fixed effects)	2	-0.128502	0.0347848	0.00022057	1	0.0290292
ENSG00000047936.10	Wald ratio	1	-0.152641	0.0419942	0.000278195	1	0.0349103
ENSG00000164465.18	Wald ratio	1	-0.260165	0.0715762	0.000278195	1	0.0349103
ENSG00000144035.4	Wald ratio	1	0.101112	0.0279408	0.000295964	1	0.0362959
ENSG00000149743.14	Wald ratio	1	0.308962	0.0866733	0.000364317	1	0.0418267
ENSG00000219435.6	Wald ratio	1	-0.130829	0.0367016	0.000364317	1	0.0418267
ENSG00000149782.11	Wald ratio	1	0.268954	0.07545	0.000364317	1	0.0418267
ENSG00000239474.7	Wald ratio	1	0.331293	0.0938469	0.000415334	1	0.0457375
ENSG00000154479.13	Wald ratio	1	-0.0734766	0.0208141	0.000415334	1	0.0457375
ENSG00000277531.2	Wald ratio	1	0.199899	0.0571604	0.000470242	1	0.0487966
ENSG00000182013.18	Wald ratio	1	0.283943	0.0811924	0.000470242	1	0.0487966
ENSG00000169515.8	Wald ratio	1	0.3168	0.090588	0.000470242	1	0.0487966
ENSG00000141232	Wald ratio	1	0.662656	0.193519	0.000616494	1	0.0611333
ENSG00000011260	Wald ratio	1	-0.316863	0.0925349	0.000616494	1	0.0611333
ENSG00000147576.17	Wald ratio	1	0.111065	0.0325042	0.000633299	1	0.0611333
ENSG00000161016.17	Wald ratio	1	0.132428	0.0388708	0.000657104	1	0.0611333
ENSG00000196378.11	Wald ratio	1	-0.144451	0.0423997	0.000657104	1	0.0611333
ENSG00000197363.9	Wald ratio	1	0.141959	0.0416683	0.000657104	1	0.0611333
ENSG00000213462.5	Wald ratio	1	-0.0868096	0.0255725	0.000687176	1	0.06181
ENSG00000185483.12	Wald ratio	1	-0.0688107	0.0202706	0.000687286	1	0.06181
ENSG00000137501	Wald ratio	1	0.156031	0.0462821	0.000748139	1	0.0661796
ENSG00000144035.4	Wald ratio	1	0.0586578	0.0175311	0.000820055	1	0.0713712
ENSG00000154479.13	Wald ratio	1	-0.081539	0.0244246	0.000842629	1	0.0721718
ENSG00000213462.5	Wald ratio	1	-0.0510884	0.0153391	0.000866604	1	0.0730655
ENSG00000182858.14	Wald ratio	1	0.275791	0.0833292	0.000934098	1	0.0775445
ENSG00000178209.15	Wald ratio	1	-0.123368	0.0374914	0.000999899	1	0.0783713
ENSG00000145358.6	Wald ratio	1	0.305349	0.092801	0.00100061	1	0.0783713
ENSG00000109270.13	Wald ratio	1	0.0781288	0.0237448	0.00100061	1	0.0783713
ENSG00000146856.14	Wald ratio	1	-0.144465	0.0439115	0.00100215	1	0.0783713
ENSG00000175868.14	Wald ratio	1	-0.0638933	0.0195029	0.00105254	1	0.078882
ENSG00000188487.11	Wald ratio	1	-0.106629	0.0325475	0.00105254	1	0.078882
ENSG00000110680.12	Wald ratio	1	-0.0881806	0.0269164	0.00105254	1	0.078882
ENSG00000151062	Wald ratio	1	0.632562	0.193628	0.00108736	1	0.0792892
ENSG00000006831	Wald ratio	1	-0.360351	0.110304	0.00108736	1	0.0792892
ENSG00000163536.12	Wald ratio	1	-0.0760692	0.0233488	0.00112219	1	0.0807375
ENSG00000096717	Wald ratio	1	-0.0973409	0.0300748	0.00120949	1	0.0847586
ENSG00000148634	Wald ratio	1	-0.691497	0.213647	0.00120949	1	0.0847586
ENSG00000054793	Wald ratio	1	-0.126855	0.0398381	0.0014512	1	0.0991226
ENSG00000101115	Wald ratio	1	-0.353794	0.111107	0.0014512	1	0.0991226
ENSG00000160226.16	Wald ratio	1	0.256588	0.081463	0.00163409	1	0.107531
ENSG00000141959.17	Wald ratio	1	0.11384	0.0361426	0.00163409	1	0.107531
ENSG00000160224.17	Wald ratio	1	0.238133	0.0756037	0.00163409	1	0.107531
ENSG00000163623.9	Wald ratio	1	0.203999	0.0651617	0.00174412	1	0.113389
ENSG00000183060.15	Wald ratio	1	-0.0565599	0.0181289	0.00180927	1	0.114857
ENSG00000183060.15	Wald ratio	1	-0.0523044	0.0167649	0.00180927	1	0.114857
ENSG00000146966.13	Wald ratio	1	0.225603	0.0729249	0.00197724	1	0.12406
ENSG00000117335.19	Wald ratio	1	0.064286	0.0208441	0.00204151	1	0.125481
ENSG00000185100	Wald ratio	1	0.546988	0.177591	0.00206965	1	0.125481
ENSG00000203485	Wald ratio	1	-0.129621	0.042084	0.00206965	1	0.125481
ENSG00000120451.10	Wald ratio	1	0.0573286	0.0187037	0.002176	1	0.130463
ENSG00000138738	Wald ratio	1	-0.134078	0.0442955	0.00247077	1	0.146509
ENSG00000128607	Wald ratio	1	0.125521	0.0415414	0.00251451	1	0.147482
ENSG00000157873.17	Wald ratio	1	0.066137	0.0219382	0.00257241	1	0.147667
ENSG00000215912.12	Wald ratio	1	0.0972832	0.0322697	0.00257241	1	0.147667
ENSG00000259070	Wald ratio	1	-0.068479	0.0229276	0.00281959	1	0.158069
ENSG00000140682.19	Wald ratio	1	-0.0625113	0.0209379	0.00283058	1	0.158069
ENSG00000108064	Wald ratio	1	0.786423	0.264334	0.00292885	1	0.158069
ENSG00000122873	Wald ratio	1	-0.127518	0.0428617	0.00292885	1	0.158069
ENSG00000151151	Wald ratio	1	-0.192441	0.0646836	0.00292885	1	0.158069
ENSG00000166971	Wald ratio	1	0.34292	0.115265	0.00292938	1	0.158069
ENSG00000163576	Inverse variance weighted (fixed effects)	2	0.0946511	0.0319102	0.00301534	1	0.160523
ENSG00000114200.10	Wald ratio	1	0.0955545	0.0322358	0.00303435	1	0.160523
ENSG00000187741.15	Wald ratio	1	-0.0727566	0.0245805	0.00307706	1	0.161202
ENSG00000257594	Wald ratio	1	-0.0754328	0.0255236	0.00312248	1	0.162009
ENSG00000039560.14	Wald ratio	1	0.258498	0.0878606	0.00325955	1	0.16751
ENSG00000103479	Inverse variance weighted (fixed effects)	2	-0.162752	0.0556356	0.00344091	1	0.168098
ENSG00000015133.19	Wald ratio	1	0.0964633	0.033031	0.00349601	1	0.168098
ENSG00000188372.15	Wald ratio	1	0.0506982	0.0173656	0.00350635	1	0.168098
ENSG00000243566.6	Wald ratio	1	0.0887015	0.0303828	0.00350635	1	0.168098
ENSG00000146707.14	Wald ratio	1	-0.111088	0.038051	0.00350635	1	0.168098
ENSG00000181027.11	Wald ratio	1	0.197234	0.0676408	0.00354664	1	0.168098
ENSG00000105287.12	Wald ratio	1	0.0564108	0.0193459	0.00354664	1	0.168098
ENSG00000158555	Inverse variance weighted (fixed effects)	2	-0.393028	0.1348	0.00354968	1	0.168098
ENSG00000118965	Wald ratio	1	0.534126	0.183375	0.00358252	1	0.168098
ENSG00000183891	Wald ratio	1	-0.0818801	0.0281109	0.00358252	1	0.168098
ENSG00000160963	Wald ratio	1	-0.0879205	0.030315	0.00372885	1	0.173456
ENSG00000075131.10	Wald ratio	1	0.0586137	0.0202795	0.00384878	1	0.175735
ENSG00000075131.10	Wald ratio	1	0.0631961	0.0218803	0.00387375	1	0.175735
ENSG00000153317	Wald ratio	1	0.538478	0.186537	0.00389288	1	0.175735
ENSG00000205808	Wald ratio	1	0.147713	0.051238	0.00394068	1	0.175735
ENSG00000106993	Wald ratio	1	0.735454	0.255111	0.00394068	1	0.175735
ENSG00000092820	Wald ratio	1	0.288951	0.101786	0.00452818	1	0.198446
ENSG00000130363	Wald ratio	1	0.106921	0.0376639	0.00452818	1	0.198446
ENSG00000198648	Wald ratio	1	-0.11507	0.0405669	0.00456029	1	0.198446
ENSG00000074410.14	Inverse variance weighted (fixed effects)	2	-0.0717621	0.0254043	0.00473093	1	0.203635
ENSG00000223496.3	Wald ratio	1	-0.044856	0.0159027	0.00479274	1	0.203635
ENSG00000157322.17	Wald ratio	1	-0.0703899	0.0249553	0.00479274	1	0.203635
ENSG00000255661	Wald ratio	1	-0.625116	0.22227	0.00491714	1	0.207288
ENSG00000240204.3	Wald ratio	1	0.0766411	0.027279	0.00496135	1	0.207531
ENSG00000031691	Wald ratio	1	-0.193166	0.0690527	0.0051521	1	0.212219
ENSG00000146085	Wald ratio	1	0.0937606	0.0335175	0.0051521	1	0.212219
ENSG00000163913.11	Wald ratio	1	0.102567	0.0367468	0.00525155	1	0.214677
ENSG00000239672.7	Wald ratio	1	-0.0490787	0.017685	0.00551745	1	0.223851
ENSG00000240045.2	Wald ratio	1	0.0717575	0.0259521	0.00569225	1	0.229219
ENSG00000257218.6	Wald ratio	1	0.0465523	0.0169183	0.00593051	1	0.237045
ENSG00000151470.13	Wald ratio	1	-0.171807	0.0625656	0.00603207	1	0.237375
ENSG00000240563.2	Wald ratio	1	0.0836604	0.0304661	0.00603245	1	0.237375
ENSG00000234906.10	Wald ratio	1	0.0574008	0.0209257	0.00608665	1	0.237375
ENSG00000106268.15	Wald ratio	1	0.109186	0.0398605	0.00615872	1	0.237375
ENSG00000122687.18	Wald ratio	1	-0.0930551	0.0339715	0.00615872	1	0.237375
ENSG00000178665.16	Inverse variance weighted (fixed effects)	2	0.1417	0.0518163	0.00624444	1	0.238972
ENSG00000225492	Wald ratio	1	-0.230462	0.0843878	0.00631442	1	0.239342
ENSG00000115425	Wald ratio	1	-0.664093	0.243689	0.00642695	1	0.239342
ENSG00000163449	Wald ratio	1	-0.555395	0.203802	0.00642695	1	0.239342
ENSG00000213079	Wald ratio	1	0.29993	0.110069	0.00643153	1	0.239342
ENSG00000197147	Inverse variance weighted (fixed effects)	2	-0.0886661	0.0325941	0.00652198	1	0.241045
ENSG00000059691	Wald ratio	1	0.177706	0.0657364	0.00686532	1	0.252009
ENSG00000050393.11	Wald ratio	1	-0.0875008	0.0324191	0.00695375	1	0.25353
ENSG00000139725.8	Wald ratio	1	-0.111489	0.041432	0.00712594	1	0.258064
ENSG00000125384	Wald ratio	1	0.169395	0.0631694	0.00732702	1	0.261501
ENSG00000109854	Inverse variance weighted (fixed effects)	2	0.118979	0.0443936	0.00735999	1	0.261501
ENSG00000140391	Wald ratio	1	-0.380023	0.141995	0.00744384	1	0.261501
ENSG00000259652	Wald ratio	1	-0.39725	0.148432	0.00744384	1	0.261501
ENSG00000203772.7	Wald ratio	1	-0.106669	0.0399412	0.00757044	1	0.261501
ENSG00000214279.13	Wald ratio	1	0.103284	0.0386738	0.00757044	1	0.261501
ENSG00000148824.19	Wald ratio	1	-0.0559082	0.0209343	0.00757044	1	0.261501
ENSG00000147576	Inverse variance weighted (fixed effects)	2	0.063166	0.0236669	0.00760854	1	0.261501
ENSG00000125633.11	Wald ratio	1	-0.207394	0.0778459	0.00771813	1	0.263533
ENSG00000172954.13	Wald ratio	1	-0.223685	0.0840257	0.00776534	1	0.263533
ENSG00000187134.14	Wald ratio	1	-0.0725769	0.027339	0.0079378	1	0.267702
ENSG00000173517.10	Wald ratio	1	-0.0942028	0.0355201	0.00799927	1	0.2681
ENSG00000197568.14	Wald ratio	1	-0.0631938	0.0238691	0.00810851	1	0.268711
ENSG00000136104.20	Wald ratio	1	0.0436736	0.0165112	0.00816689	1	0.268711
ENSG00000136104.20	Wald ratio	1	0.0604408	0.0228502	0.00816689	1	0.268711
ENSG00000121297	Inverse variance weighted (fixed effects)	2	-0.35197	0.133478	0.00836634	1	0.273605
ENSG00000168491.10	Wald ratio	1	0.245428	0.0933034	0.00852761	1	0.275005
ENSG00000124523.16	Wald ratio	1	0.0559568	0.0212978	0.00860533	1	0.275005
ENSG00000118200	Wald ratio	1	0.513291	0.195387	0.008613	1	0.275005
ENSG00000118197	Wald ratio	1	-0.115647	0.0440219	0.008613	1	0.275005
ENSG00000165973.19	Wald ratio	1	-0.217059	0.08287	0.00881183	1	0.278282
ENSG00000170298.15	Wald ratio	1	-0.109083	0.0416506	0.0088188	1	0.278282
ENSG00000091536.19	Wald ratio	1	0.0654428	0.0251141	0.00916549	1	0.283343
ENSG00000176974.20	Wald ratio	1	0.152592	0.0585583	0.00916549	1	0.283343
ENSG00000141458	Wald ratio	1	-0.37762	0.145099	0.00925496	1	0.283343
ENSG00000134490	Wald ratio	1	-0.1205	0.0463018	0.00925496	1	0.283343
ENSG00000141452	Wald ratio	1	0.31175	0.119789	0.00925496	1	0.283343
ENSG00000120451.10	Wald ratio	1	0.0550535	0.021195	0.00939109	1	0.283343
ENSG00000232354	Wald ratio	1	0.138356	0.0533108	0.00945176	1	0.283343
ENSG00000114812	Wald ratio	1	0.107656	0.0414816	0.00945176	1	0.283343
ENSG00000114853	Wald ratio	1	-0.731007	0.281669	0.00945176	1	0.283343
ENSG00000066855	Wald ratio	1	-0.115802	0.0447534	0.00966572	1	0.286326
ENSG00000104442	Wald ratio	1	-0.304731	0.117767	0.00966572	1	0.286326
ENSG00000164107.8	Wald ratio	1	-0.0700879	0.0271282	0.00977808	1	0.286326
ENSG00000127337.7	Wald ratio	1	0.085579	0.0331416	0.00981659	1	0.286326
ENSG00000090382.6	Wald ratio	1	0.0935938	0.0362454	0.00981659	1	0.286326
ENSG00000127337.7	Wald ratio	1	0.0738472	0.0287649	0.0102503	1	0.295777
ENSG00000090382.6	Wald ratio	1	0.071638	0.0279043	0.0102503	1	0.295777
ENSG00000138039.15	Wald ratio	1	0.187862	0.0734584	0.010546	1	0.296311
ENSG00000068781.21	Wald ratio	1	0.179738	0.0702817	0.010546	1	0.296311
ENSG00000242441.8	Wald ratio	1	0.0728123	0.0284713	0.010546	1	0.296311
ENSG00000154229	Wald ratio	1	-0.771624	0.301973	0.0106104	1	0.296311
ENSG00000141441.16	Wald ratio	1	-0.212681	0.0833676	0.0107377	1	0.296311
ENSG00000165055	Wald ratio	1	0.644027	0.252451	0.0107383	1	0.296311
ENSG00000128595	Wald ratio	1	0.2637	0.103367	0.0107383	1	0.296311
ENSG00000185596	Wald ratio	1	-0.117522	0.0461034	0.0108	1	0.296311
ENSG00000125779.22	Wald ratio	1	0.199378	0.0782328	0.0108179	1	0.296311
ENSG00000101236.17	Wald ratio	1	0.141023	0.0553349	0.0108179	1	0.296311
ENSG00000148219.16	Wald ratio	1	0.0542432	0.0213026	0.0108864	1	0.296683
ENSG00000264247	Wald ratio	1	0.0567431	0.0223513	0.0111268	1	0.29947
ENSG00000215421	Wald ratio	1	-0.542702	0.213772	0.0111268	1	0.29947
ENSG00000182667.14	Wald ratio	1	-0.182367	0.071877	0.011174	1	0.29947
ENSG00000106086.20	Wald ratio	1	0.0781024	0.0307967	0.0112107	1	0.29947
ENSG00000138411	Wald ratio	1	0.520181	0.206317	0.0116933	1	0.310823
ENSG00000159363	Wald ratio	1	0.477138	0.190316	0.0121734	1	0.320427
ENSG00000219481	Wald ratio	1	0.280087	0.111718	0.0121734	1	0.320427
ENSG00000006071.14	Wald ratio	1	0.132857	0.0532233	0.0125526	1	0.324086
ENSG00000276600.5	Wald ratio	1	0.0624255	0.0250081	0.0125526	1	0.324086
ENSG00000117280.13	Wald ratio	1	0.0818947	0.0328075	0.0125526	1	0.324086
ENSG00000162877.13	Wald ratio	1	0.034944	0.0139988	0.0125526	1	0.324086
ENSG00000037474.15	Wald ratio	1	-0.0378376	0.0151993	0.012795	1	0.327368
ENSG00000177335	Wald ratio	1	-0.189452	0.0761078	0.0128011	1	0.327368
ENSG00000036448.10	Wald ratio	1	0.0475188	0.0191464	0.0130697	1	0.331105
ENSG00000160963.14	Wald ratio	1	0.058392	0.0235275	0.0130699	1	0.331105
ENSG00000185823.4	Wald ratio	1	-0.171323	0.0691014	0.0131641	1	0.331932
ENSG00000170759	Wald ratio	1	0.400395	0.162356	0.0136571	1	0.335149
ENSG00000138434	Wald ratio	1	-0.624916	0.253678	0.013762	1	0.335149
ENSG00000115232	Wald ratio	1	0.0705655	0.0286454	0.013762	1	0.335149
ENSG00000188452	Wald ratio	1	0.193313	0.0784735	0.013762	1	0.335149
ENSG00000122481.17	Wald ratio	1	0.0838464	0.0340832	0.0138919	1	0.335149
ENSG00000267127.7	Inverse variance weighted (fixed effects)	2	-0.0662426	0.0269431	0.0139476	1	0.335149
ENSG00000136404	Wald ratio	1	0.164402	0.0668905	0.0139799	1	0.335149
ENSG00000166503	Wald ratio	1	-0.0980065	0.039876	0.0139799	1	0.335149
ENSG00000103942	Wald ratio	1	0.417251	0.169767	0.0139799	1	0.335149
ENSG00000124588.20	Wald ratio	1	0.0670957	0.0273037	0.0139952	1	0.335149
ENSG00000146700.9	Wald ratio	1	-0.226427	0.0922916	0.0141518	1	0.335149
ENSG00000243566.6	Wald ratio	1	0.0822203	0.033513	0.0141518	1	0.335149
ENSG00000146707.14	Wald ratio	1	-0.046241	0.0188478	0.0141518	1	0.335149
ENSG00000169085	Wald ratio	1	-0.105794	0.0431536	0.0142234	1	0.335149
ENSG00000185697	Wald ratio	1	0.293211	0.119601	0.0142234	1	0.335149
ENSG00000149636.15	Wald ratio	1	-0.14148	0.0578455	0.014452	1	0.339057
ENSG00000181625.17	Wald ratio	1	-0.0470148	0.0192835	0.0147656	1	0.343427
ENSG00000169203.16	Wald ratio	1	-0.0884365	0.036273	0.0147656	1	0.343427
ENSG00000163576.18	Wald ratio	1	0.0305695	0.0125769	0.0150734	1	0.34759
ENSG00000183977.14	Wald ratio	1	0.224619	0.0924127	0.0150734	1	0.34759
ENSG00000160963.14	Wald ratio	1	0.0316943	0.0130621	0.0152481	1	0.350122
ENSG00000148377.6	Wald ratio	1	0.192752	0.0795718	0.0154195	1	0.352559
ENSG00000146707.14	Wald ratio	1	-0.046609	0.019289	0.0156767	1	0.356925
ENSG00000205177.6	Wald ratio	1	-0.0555163	0.0230487	0.0160116	1	0.36302
ENSG00000075884	Inverse variance weighted (fixed effects)	2	-0.0983756	0.040983	0.0163771	1	0.363496
ENSG00000146085.8	Wald ratio	1	-0.181408	0.0757266	0.016595	1	0.363496
ENSG00000203972.10	Wald ratio	1	-0.224523	0.0937245	0.016595	1	0.363496
ENSG00000031691.7	Wald ratio	1	-0.0482377	0.0201363	0.016595	1	0.363496
ENSG00000166796.12	Wald ratio	1	0.0389614	0.0162778	0.0166872	1	0.363496
ENSG00000166800.10	Wald ratio	1	0.079396	0.0331711	0.0166872	1	0.363496
ENSG00000169064.12	Wald ratio	1	-0.10598	0.0442851	0.0167056	1	0.363496
ENSG00000138399	Wald ratio	1	0.214852	0.0897795	0.0167062	1	0.363496
ENSG00000144362	Wald ratio	1	0.0817192	0.0341477	0.0167062	1	0.363496
ENSG00000138398	Wald ratio	1	-0.57236	0.23917	0.0167062	1	0.363496
ENSG00000055732.13	Wald ratio	1	-0.0624718	0.026125	0.0167904	1	0.363859
ENSG00000224358	Wald ratio	1	-0.240606	0.100716	0.0168965	1	0.364693
ENSG00000166750.10	Wald ratio	1	-0.0500074	0.0209519	0.0169969	1	0.365399
ENSG00000215908	Inverse variance weighted (fixed effects)	3	0.0789321	0.0330978	0.0170877	1	0.365893
ENSG00000239653	Wald ratio	1	0.214949	0.0904014	0.0174199	1	0.371533
ENSG00000166140.17	Wald ratio	1	0.0935766	0.0394431	0.0176707	1	0.373925
ENSG00000128891.15	Wald ratio	1	-0.0577798	0.0243545	0.0176707	1	0.373925
ENSG00000229393	Wald ratio	1	-0.332926	0.141165	0.0183529	1	0.385339
ENSG00000224387	Wald ratio	1	-0.16732	0.0709459	0.0183529	1	0.385339
ENSG00000114166.8	Wald ratio	1	-0.0876998	0.0372307	0.0184939	1	0.386794
ENSG00000136783	Wald ratio	1	-0.104239	0.0443593	0.0187796	1	0.391254
ENSG00000164818.16	Wald ratio	1	0.0357002	0.0152381	0.0191381	1	0.397189
ENSG00000154079.6	Wald ratio	1	0.0609592	0.0260424	0.0192441	1	0.397859
ENSG00000064835.11	Wald ratio	1	0.147159	0.0629338	0.0193711	1	0.398956
ENSG00000205937.12	Wald ratio	1	0.0507616	0.0217336	0.0195105	1	0.398965
ENSG00000164749.12	Wald ratio	1	0.146764	0.0628415	0.0195194	1	0.398965
ENSG00000090539.15	Wald ratio	1	-0.0796095	0.0342254	0.0200168	1	0.407587
ENSG00000185100.10	Wald ratio	1	-0.123095	0.0530173	0.0202444	1	0.408533
ENSG00000102890.16	Wald ratio	1	-0.04206	0.0181168	0.020254	1	0.408533
ENSG00000164754	Inverse variance weighted (fixed effects)	2	0.096594	0.0416186	0.0202904	1	0.408533
ENSG00000125247	Wald ratio	1	-0.348356	0.150198	0.020378	1	0.408772
ENSG00000123213	Inverse variance weighted (fixed effects)	2	-0.333802	0.144531	0.020913	1	0.413943
ENSG00000037474.15	Wald ratio	1	-0.0341209	0.0148017	0.0211553	1	0.413943
ENSG00000156414.19	Wald ratio	1	-0.0555017	0.0240852	0.0212006	1	0.413943
ENSG00000064115	Wald ratio	1	0.3431	0.149066	0.0213541	1	0.413943
ENSG00000247903	Wald ratio	1	0.0645312	0.0280367	0.0213541	1	0.413943
ENSG00000104231	Wald ratio	1	0.411981	0.179017	0.0213713	1	0.413943
ENSG00000104497	Wald ratio	1	0.0909561	0.0395228	0.0213713	1	0.413943
ENSG00000057252	Wald ratio	1	0.0978562	0.042526	0.0213866	1	0.413943
ENSG00000037474.15	Wald ratio	1	-0.034253	0.0148868	0.0213979	1	0.413943
ENSG00000149527	Inverse variance weighted (fixed effects)	2	-0.0873843	0.03798	0.0214029	1	0.413943
ENSG00000110429	Wald ratio	1	0.288781	0.125676	0.0215722	1	0.414247
ENSG00000085063	Wald ratio	1	-0.0692872	0.0301535	0.0215722	1	0.414247
ENSG00000165966.16	Wald ratio	1	0.0610789	0.0266793	0.0220576	1	0.422066
ENSG00000166796.12	Wald ratio	1	0.0378799	0.0166228	0.0226799	1	0.43244
ENSG00000074527.12	Wald ratio	1	-0.140561	0.0617577	0.022846	1	0.434074
ENSG00000083168	Wald ratio	1	0.340278	0.149649	0.0229756	1	0.434368
ENSG00000006744.19	Wald ratio	1	0.0588765	0.0259019	0.0230224	1	0.434368
ENSG00000228716.7	Inverse variance weighted (fixed effects)	2	0.0353209	0.015561	0.0232172	1	0.436195
ENSG00000182698.12	Wald ratio	1	-0.0587015	0.0258734	0.023281	1	0.436195
ENSG00000146263	Wald ratio	1	0.553829	0.244663	0.0235962	1	0.440571
ENSG00000154079.6	Wald ratio	1	0.0643925	0.0284797	0.0237595	1	0.441518
ENSG00000133706.18	Wald ratio	1	0.0421712	0.0186584	0.0238106	1	0.441518
ENSG00000131398	Wald ratio	1	0.580018	0.257432	0.0242533	1	0.444388
ENSG00000131401	Wald ratio	1	-0.120186	0.0533429	0.0242533	1	0.444388
ENSG00000269404	Wald ratio	1	0.531418	0.235862	0.0242533	1	0.444388
ENSG00000114346.13	Wald ratio	1	0.189641	0.0843513	0.0245615	1	0.444388
ENSG00000153048	Wald ratio	1	0.134292	0.0597478	0.0245984	1	0.444388
ENSG00000260276	Wald ratio	1	0.0830577	0.0369531	0.0245984	1	0.444388
ENSG00000140650	Wald ratio	1	0.0986405	0.043886	0.0245984	1	0.444388
ENSG00000196418.12	Wald ratio	1	0.0437018	0.0194509	0.0246546	1	0.444388
ENSG00000172167.8	Wald ratio	1	-0.0344783	0.0153596	0.0247851	1	0.444388
ENSG00000079337.16	Wald ratio	1	-0.0519373	0.023138	0.0247889	1	0.444388
ENSG00000109819	Wald ratio	1	0.120507	0.0537831	0.0250514	1	0.446998
ENSG00000228570.7	Wald ratio	1	0.0465317	0.0208154	0.0253881	1	0.446998
ENSG00000228570.7	Wald ratio	1	0.0428166	0.0191535	0.0253881	1	0.446998
ENSG00000188199.10	Wald ratio	1	-0.0511995	0.0229035	0.0253881	1	0.446998
ENSG00000196418.12	Wald ratio	1	0.0470005	0.0210306	0.0254267	1	0.446998
ENSG00000196418.12	Wald ratio	1	0.0372025	0.016647	0.0254315	1	0.446998
ENSG00000149243	Wald ratio	1	0.201395	0.0903312	0.0257797	1	0.450185
ENSG00000137486	Wald ratio	1	-0.342481	0.153612	0.0257797	1	0.450185
ENSG00000082213	Wald ratio	1	-0.206161	0.0926813	0.0261209	1	0.453441
ENSG00000144218.19	Wald ratio	1	0.145043	0.0652111	0.0261342	1	0.453441
ENSG00000183891.6	Wald ratio	1	-0.0558843	0.0251556	0.0263141	1	0.455099
ENSG00000007171.18	Wald ratio	1	0.0336474	0.0151756	0.0266088	1	0.455228
ENSG00000232859.9	Wald ratio	1	-0.0409804	0.0184829	0.0266088	1	0.455228
ENSG00000120451.10	Wald ratio	1	0.0708626	0.0319753	0.0266802	1	0.455228
ENSG00000175161.13	Wald ratio	1	0.141669	0.0639953	0.0268465	1	0.455228
ENSG00000105186.16	Wald ratio	1	-0.0671509	0.0303697	0.0270281	1	0.455228
ENSG00000186326.4	Wald ratio	1	-0.175376	0.0793159	0.0270281	1	0.455228
ENSG00000105185.12	Wald ratio	1	-0.12119	0.0548097	0.0270281	1	0.455228
ENSG00000137804.14	Wald ratio	1	-0.036456	0.016488	0.0270319	1	0.455228
ENSG00000204711	Wald ratio	1	-0.0471802	0.0213451	0.0270808	1	0.455228
ENSG00000137033.11	Wald ratio	1	-0.0863038	0.0391612	0.0275377	1	0.46147
ENSG00000196503.4	Wald ratio	1	0.0876881	0.0398217	0.0276642	1	0.461983
ENSG00000145332	Inverse variance weighted (fixed effects)	2	0.360866	0.16399	0.0277685	1	0.461983
ENSG00000120063	Wald ratio	1	0.155544	0.0708675	0.0281737	1	0.461983
ENSG00000214174	Wald ratio	1	-0.0480449	0.0218898	0.0281737	1	0.461983
ENSG00000102554.14	Wald ratio	1	-0.0542544	0.0247218	0.0281925	1	0.461983
ENSG00000133302	Wald ratio	1	-0.661873	0.301708	0.0282532	1	0.461983
ENSG00000175471	Wald ratio	1	-0.092761	0.0422842	0.0282532	1	0.461983
ENSG00000243806	Wald ratio	1	-0.123833	0.0564481	0.0282532	1	0.461983
ENSG00000168300.14	Wald ratio	1	-0.0829745	0.0379143	0.0286352	1	0.464276
ENSG00000188690.15	Wald ratio	1	0.040847	0.0186674	0.0286587	1	0.464276
ENSG00000113273.17	Wald ratio	1	-0.0547986	0.0250658	0.0288018	1	0.464276
ENSG00000197054.12	Wald ratio	1	-0.0753249	0.0344582	0.0288171	1	0.464276
ENSG00000166682.13	Wald ratio	1	-0.0581752	0.0266285	0.0289108	1	0.464276
ENSG00000258831	Wald ratio	1	0.0806552	0.0369575	0.0290818	1	0.464276
ENSG00000258476	Wald ratio	1	0.0981387	0.0449688	0.0290818	1	0.464276
ENSG00000258754	Wald ratio	1	0.415631	0.190449	0.0290818	1	0.464276
ENSG00000136100.14	Wald ratio	1	0.0702052	0.0322053	0.0292628	1	0.464418
ENSG00000136108.15	Wald ratio	1	-0.0574154	0.0263382	0.0292628	1	0.464418
ENSG00000160932	Wald ratio	1	0.332072	0.153022	0.0299998	1	0.472217
ENSG00000213626	Inverse variance weighted (fixed effects)	2	0.251823	0.116098	0.0300787	1	0.472217
ENSG00000164707.15	Wald ratio	1	-0.145041	0.0668789	0.0301043	1	0.472217
ENSG00000243317.8	Wald ratio	1	0.109559	0.0505181	0.0301043	1	0.472217
ENSG00000233232.7	Wald ratio	1	-0.0462456	0.0213689	0.0304524	1	0.472384
ENSG00000197165.11	Wald ratio	1	0.0812887	0.0375614	0.0304524	1	0.472384
ENSG00000196502.11	Wald ratio	1	-0.0738573	0.0341275	0.0304524	1	0.472384
ENSG00000239389.8	Wald ratio	1	-0.0344646	0.0159432	0.0306402	1	0.472384
ENSG00000204969.7	Wald ratio	1	-0.0796706	0.0368553	0.0306402	1	0.472384
ENSG00000204961.6	Wald ratio	1	-0.0443279	0.0205059	0.0306402	1	0.472384
ENSG00000267654	Wald ratio	1	-0.334202	0.155086	0.0311663	1	0.475849
ENSG00000176014	Wald ratio	1	-0.488407	0.226645	0.0311663	1	0.475849
ENSG00000084092	Wald ratio	1	0.242932	0.112976	0.0315316	1	0.475849
ENSG00000136068.14	Wald ratio	1	0.0704782	0.0327958	0.0316341	1	0.475849
ENSG00000106392.10	Wald ratio	1	0.0489624	0.0227872	0.0316597	1	0.475849
ENSG00000164111.15	Wald ratio	1	-0.0492388	0.022916	0.0316606	1	0.475849
ENSG00000185272	Wald ratio	1	0.099507	0.0463293	0.0317283	1	0.475849
ENSG00000166796.12	Wald ratio	1	0.0338266	0.0157709	0.031963	1	0.475849
ENSG00000166800.10	Wald ratio	1	0.0745661	0.0347648	0.031963	1	0.475849
ENSG00000168300	Wald ratio	1	-0.186961	0.0872054	0.0320398	1	0.475849
ENSG00000172954	Inverse variance weighted (fixed effects)	2	-0.0589754	0.0275141	0.0320763	1	0.475849
ENSG00000232453	Wald ratio	1	-0.235546	0.10992	0.0321231	1	0.475849
ENSG00000177606	Wald ratio	1	-0.212583	0.0992046	0.0321231	1	0.475849
ENSG00000277494.2	Wald ratio	1	0.0754274	0.0352468	0.0323562	1	0.475849
ENSG00000123219	Inverse variance weighted (fixed effects)	2	0.203764	0.0952834	0.0324762	1	0.475849
ENSG00000204909.8	Wald ratio	1	0.0507486	0.0237329	0.0324904	1	0.475849
ENSG00000204909.8	Wald ratio	1	0.0460939	0.0215603	0.0325241	1	0.475849
ENSG00000114933.16	Wald ratio	1	0.115698	0.0541226	0.0325405	1	0.475849
ENSG00000023228.14	Wald ratio	1	-0.198747	0.092972	0.0325405	1	0.475849
ENSG00000243244.6	Wald ratio	1	0.0701445	0.0328873	0.032935	1	0.476153
ENSG00000170802.16	Wald ratio	1	-0.168765	0.0791257	0.032935	1	0.476153
ENSG00000179213.13	Wald ratio	1	-0.0326967	0.0153348	0.0329911	1	0.476153
ENSG00000178966.16	Wald ratio	1	-0.118927	0.0557944	0.0330456	1	0.476153
ENSG00000134278	Inverse variance weighted (fixed effects)	2	-0.110617	0.0519254	0.0331458	1	0.476153
ENSG00000188295.14	Inverse variance weighted (fixed effects)	2	-0.0806997	0.0379159	0.033305	1	0.476153
ENSG00000253716	Wald ratio	1	-0.0398788	0.0187485	0.0334166	1	0.476153
ENSG00000185730	Wald ratio	1	0.0709773	0.033369	0.0334166	1	0.476153
ENSG00000158106	Wald ratio	1	0.463215	0.217774	0.0334166	1	0.476153
ENSG00000147439.13	Wald ratio	1	0.0523721	0.0246258	0.0334436	1	0.476153
ENSG00000011590.14	Wald ratio	1	-0.0461393	0.0217871	0.0341973	1	0.48074
ENSG00000105668.7	Wald ratio	1	-0.0300982	0.0142124	0.0341973	1	0.48074
ENSG00000126267.11	Wald ratio	1	0.0516213	0.0243757	0.0341973	1	0.48074
ENSG00000135744.8	Wald ratio	1	-0.0346952	0.0163926	0.0343004	1	0.48074
ENSG00000110768	Wald ratio	1	-0.0907123	0.0428591	0.0343004	1	0.48074
ENSG00000110756	Wald ratio	1	-0.447223	0.211301	0.0343004	1	0.48074
ENSG00000127328	Wald ratio	1	-0.0964432	0.0455934	0.0344053	1	0.480961
ENSG00000196502	Wald ratio	1	-0.396099	0.18751	0.0346513	1	0.481544
ENSG00000188322	Wald ratio	1	0.127701	0.0604528	0.0346513	1	0.481544
ENSG00000198752	Wald ratio	1	-0.127664	0.0605001	0.0348465	1	0.481544
ENSG00000182919.14	Wald ratio	1	-0.0362902	0.0172102	0.0349752	1	0.481544
ENSG00000042429.12	Wald ratio	1	-0.0626744	0.0297226	0.0349752	1	0.481544
ENSG00000136144.12	Wald ratio	1	-0.0652062	0.0309394	0.03507	1	0.481544
ENSG00000111913	Wald ratio	1	0.620515	0.294604	0.0351808	1	0.481544
ENSG00000168405	Wald ratio	1	0.0767489	0.0364383	0.0351808	1	0.481544
ENSG00000254531	Inverse variance weighted (fixed effects)	2	-0.0599729	0.0284843	0.0352502	1	0.481544
ENSG00000059122.16	Wald ratio	1	-0.0334985	0.0159255	0.035426	1	0.482126
ENSG00000127377.9	Wald ratio	1	-0.196599	0.0935542	0.0356024	1	0.482126
ENSG00000260398	Wald ratio	1	0.411743	0.195934	0.0356031	1	0.482126
ENSG00000182698.12	Wald ratio	1	-0.033942	0.0161669	0.0357747	1	0.482126
ENSG00000182698.12	Wald ratio	1	-0.0390275	0.0185891	0.0357747	1	0.482126
ENSG00000188316.15	Wald ratio	1	-0.155858	0.0742583	0.0358289	1	0.482126
ENSG00000237990	Wald ratio	1	-0.206209	0.0984017	0.0361188	1	0.484142
ENSG00000003137	Inverse variance weighted (fixed effects)	2	-0.0549746	0.0262714	0.0363876	1	0.484142
ENSG00000107372	Wald ratio	1	0.254686	0.121735	0.0364273	1	0.484142
ENSG00000135046	Wald ratio	1	0.0774935	0.0370406	0.0364273	1	0.484142
ENSG00000165092	Wald ratio	1	0.0842716	0.0402804	0.0364273	1	0.484142
ENSG00000166971.17	Inverse variance weighted (fixed effects)	2	-0.104955	0.0502316	0.0366703	1	0.486174
ENSG00000205177.6	Wald ratio	1	-0.0916541	0.0439086	0.0368533	1	0.487233
ENSG00000184206.12	Wald ratio	1	0.041271	0.0197823	0.0369548	1	0.487233
ENSG00000157510.14	Wald ratio	1	0.0389173	0.0186832	0.03725	1	0.487233
ENSG00000053900.10	Wald ratio	1	-0.0711198	0.0341661	0.0373802	1	0.487233
ENSG00000038210.14	Wald ratio	1	-0.157083	0.0754633	0.0373802	1	0.487233
ENSG00000074696	Wald ratio	1	0.302559	0.145376	0.0374141	1	0.487233
ENSG00000162702	Wald ratio	1	-0.106698	0.0512752	0.0374432	1	0.487233
ENSG00000221947.8	Wald ratio	1	0.0430135	0.0206738	0.0374725	1	0.487233
ENSG00000141519.15	Wald ratio	1	0.0331417	0.0159437	0.0376475	1	0.488331
ENSG00000132334	Wald ratio	1	0.0917185	0.0441542	0.0377801	1	0.488362
ENSG00000147576.17	Wald ratio	1	0.0439878	0.0212005	0.0380008	1	0.488362
ENSG00000141543	Inverse variance weighted (fixed effects)	2	-0.264312	0.12739	0.0380027	1	0.488362
ENSG00000151287	Wald ratio	1	-0.430816	0.207897	0.0382413	1	0.488362
ENSG00000134900	Wald ratio	1	-0.0875131	0.0422308	0.0382413	1	0.488362
ENSG00000015592.16	Wald ratio	1	0.0845488	0.0408787	0.0386133	1	0.488362
ENSG00000104228.13	Wald ratio	1	0.176806	0.0854846	0.0386133	1	0.488362
ENSG00000278662.5	Wald ratio	1	0.0505814	0.0244587	0.0386371	1	0.488362
ENSG00000188659.9	Wald ratio	1	0.0401422	0.0194108	0.0386371	1	0.488362
ENSG00000120156	Wald ratio	1	-0.089281	0.0431899	0.0387178	1	0.488362
ENSG00000254396	Wald ratio	1	-0.0593529	0.0287121	0.0387178	1	0.488362
ENSG00000136425.14	Wald ratio	1	0.0799776	0.0387064	0.0388037	1	0.488362
ENSG00000106153.13	Wald ratio	1	0.160733	0.0779578	0.0392272	1	0.488362
ENSG00000129103.18	Wald ratio	1	-0.057635	0.0279538	0.0392272	1	0.488362
ENSG00000175575	Wald ratio	1	0.0868499	0.0421693	0.039441	1	0.488362
ENSG00000175567	Wald ratio	1	-0.237715	0.115421	0.039441	1	0.488362
ENSG00000187726	Wald ratio	1	-0.475505	0.230878	0.039441	1	0.488362
ENSG00000109680.11	Wald ratio	1	0.155711	0.0756358	0.039523	1	0.488362
ENSG00000129347.21	Wald ratio	1	-0.0472037	0.0229294	0.0395271	1	0.488362
ENSG00000176209.11	Wald ratio	1	-0.0442953	0.0215204	0.0395617	1	0.488362
ENSG00000168575.10	Wald ratio	1	-0.146074	0.0709683	0.0395617	1	0.488362
ENSG00000113597.18	Wald ratio	1	0.179464	0.0872356	0.039664	1	0.488362
ENSG00000187010.21	Wald ratio	1	0.0390901	0.0190078	0.0397315	1	0.488362
ENSG00000140450	Wald ratio	1	-0.0759621	0.0370482	0.0403294	1	0.488888
ENSG00000184967	Wald ratio	1	-0.365848	0.178437	0.0403361	1	0.488888
ENSG00000256576	Wald ratio	1	0.0610225	0.0297629	0.0403361	1	0.488888
ENSG00000182870	Wald ratio	1	-0.311697	0.152026	0.0403361	1	0.488888
ENSG00000171298	Inverse variance weighted (fixed effects)	2	-0.059414	0.0289896	0.0404141	1	0.488888
ENSG00000197417.8	Wald ratio	1	0.0398287	0.0194839	0.0409353	1	0.488888
ENSG00000197417.8	Wald ratio	1	0.0308616	0.0150973	0.0409353	1	0.488888
ENSG00000105668.7	Wald ratio	1	-0.0554092	0.0271888	0.0415561	1	0.488888
ENSG00000011590.14	Wald ratio	1	-0.169854	0.0833461	0.0415561	1	0.488888
ENSG00000197147.13	Wald ratio	1	0.0387269	0.0190066	0.0415945	1	0.488888
ENSG00000228716.7	Wald ratio	1	0.0312104	0.0153234	0.0416727	1	0.488888
ENSG00000104231.11	Wald ratio	1	0.0697921	0.0342737	0.0417184	1	0.488888
ENSG00000253598.2	Wald ratio	1	0.077496	0.0380569	0.0417184	1	0.488888
ENSG00000109390.12	Wald ratio	1	0.181831	0.0893951	0.0419497	1	0.488888
ENSG00000169860.7	Wald ratio	1	0.0535635	0.0263509	0.0420824	1	0.488888
ENSG00000106526.10	Wald ratio	1	-0.142911	0.0703637	0.0422525	1	0.488888
ENSG00000127399.15	Wald ratio	1	-0.0434525	0.0213944	0.0422525	1	0.488888
ENSG00000188707.6	Wald ratio	1	0.067679	0.0333226	0.0422525	1	0.488888
ENSG00000165097	Wald ratio	1	-0.141729	0.0698215	0.0423696	1	0.488888
ENSG00000122218	Wald ratio	1	0.226787	0.111785	0.0424816	1	0.488888
ENSG00000162736	Wald ratio	1	0.0882702	0.0435092	0.0424816	1	0.488888
ENSG00000132716	Wald ratio	1	0.415665	0.204885	0.0424816	1	0.488888
ENSG00000107833	Wald ratio	1	-0.160061	0.0789253	0.042559	1	0.488888
ENSG00000120049	Wald ratio	1	0.575953	0.283999	0.042559	1	0.488888
ENSG00000120029	Wald ratio	1	-0.597091	0.294422	0.042559	1	0.488888
ENSG00000120370	Wald ratio	1	-0.0836976	0.041289	0.0426502	1	0.488888
ENSG00000178878	Inverse variance weighted (fixed effects)	2	0.312728	0.154391	0.0428103	1	0.488888
ENSG00000178764.8	Wald ratio	1	0.149967	0.0740449	0.0428308	1	0.488888
ENSG00000255389	Wald ratio	1	-0.0491361	0.0242646	0.0428664	1	0.488888
ENSG00000009413	Wald ratio	1	-0.430995	0.212836	0.0428664	1	0.488888
ENSG00000173214	Wald ratio	1	0.250476	0.123691	0.0428664	1	0.488888
ENSG00000151773.13	Wald ratio	1	-0.0345505	0.0170815	0.0431053	1	0.488888
ENSG00000179630.11	Wald ratio	1	-0.071144	0.035173	0.0431053	1	0.488888
ENSG00000228716.7	Wald ratio	1	0.0401009	0.0198273	0.0431241	1	0.488888
ENSG00000240291	Wald ratio	1	-0.0814459	0.0402703	0.0431265	1	0.488888
ENSG00000241058	Wald ratio	1	-0.423056	0.209177	0.0431265	1	0.488888
ENSG00000225527	Wald ratio	1	0.126681	0.0626366	0.0431265	1	0.488888
ENSG00000128944.13	Wald ratio	1	-0.0763914	0.037809	0.043336	1	0.489693
ENSG00000122574.10	Wald ratio	1	0.0864791	0.0428109	0.0433808	1	0.489693
ENSG00000131943	Wald ratio	1	-0.0767319	0.0380066	0.0434963	1	0.489693
ENSG00000067533.6	Wald ratio	1	-0.0453848	0.0225325	0.0439896	1	0.489693
ENSG00000067533.6	Wald ratio	1	-0.0380027	0.0188675	0.0439896	1	0.489693
ENSG00000164111.15	Wald ratio	1	-0.0451547	0.0224301	0.0441012	1	0.489693
ENSG00000171033	Inverse variance weighted (fixed effects)	3	0.083572	0.0415408	0.0442406	1	0.489693
ENSG00000168925.12	Wald ratio	1	-0.0679807	0.0337913	0.0442432	1	0.489693
ENSG00000168928.13	Wald ratio	1	-0.0623612	0.030998	0.0442432	1	0.489693
ENSG00000136861.18	Wald ratio	1	0.100913	0.0501976	0.044398	1	0.489693
ENSG00000164615.5	Wald ratio	1	-0.0431563	0.0214723	0.0444461	1	0.489693
ENSG00000104231.11	Wald ratio	1	0.102781	0.0511481	0.0444868	1	0.489693
ENSG00000253598.2	Wald ratio	1	0.151349	0.0753178	0.0444868	1	0.489693
ENSG00000157870.16	Wald ratio	1	0.122518	0.0609874	0.044548	1	0.489693
ENSG00000256043.3	Wald ratio	1	-0.0592561	0.0295241	0.0447452	1	0.489693
ENSG00000165115.15	Wald ratio	1	0.0576856	0.0287677	0.0449395	1	0.489693
ENSG00000163739	Wald ratio	1	-0.231426	0.115704	0.0454835	1	0.489693
ENSG00000175746	Wald ratio	1	-0.579309	0.289633	0.0454843	1	0.489693
ENSG00000203546.7	Wald ratio	1	-0.092406	0.0462075	0.0455212	1	0.489693
ENSG00000176927.15	Wald ratio	1	0.0479377	0.0239726	0.0455339	1	0.489693
ENSG00000214078	Inverse variance weighted (fixed effects)	2	-0.0889559	0.044522	0.0457142	1	0.489693
ENSG00000241058.4	Wald ratio	1	-0.0612058	0.0307107	0.0462636	1	0.489693
ENSG00000114021.12	Wald ratio	1	-0.110994	0.0556933	0.0462671	1	0.489693
ENSG00000181458.10	Wald ratio	1	0.0555355	0.027866	0.0462671	1	0.489693
ENSG00000180376.17	Wald ratio	1	0.0536901	0.0269401	0.0462677	1	0.489693
ENSG00000180376.17	Wald ratio	1	0.0451072	0.0226335	0.0462677	1	0.489693
ENSG00000250565.7	Wald ratio	1	-0.048789	0.0244836	0.0462923	1	0.489693
ENSG00000151665.13	Wald ratio	1	-0.141733	0.0711255	0.0462923	1	0.489693
ENSG00000250565.7	Wald ratio	1	-0.0496895	0.0249356	0.0462923	1	0.489693
ENSG00000092036	Inverse variance weighted (fixed effects)	2	-0.116072	0.0583741	0.0467661	1	0.489693
ENSG00000136104	Wald ratio	1	0.0818908	0.0411914	0.0468055	1	0.489693
ENSG00000186047	Wald ratio	1	0.616198	0.30995	0.0468055	1	0.489693
ENSG00000050393.11	Wald ratio	1	-0.0518898	0.0261057	0.0468468	1	0.489693
ENSG00000183549.10	Wald ratio	1	0.117471	0.0591469	0.0470229	1	0.489693
ENSG00000174226.9	Wald ratio	1	0.0474073	0.0238792	0.0471114	1	0.489693
ENSG00000176209.11	Wald ratio	1	-0.0400155	0.0201572	0.0471259	1	0.489693
ENSG00000116679	Wald ratio	1	-0.232118	0.116926	0.0471259	1	0.489693
ENSG00000171314.9	Wald ratio	1	-0.0478808	0.0241633	0.0475293	1	0.489693
ENSG00000147894.16	Wald ratio	1	-0.0514322	0.0259704	0.0476567	1	0.489693
ENSG00000234719.9	Wald ratio	1	0.0295916	0.0149563	0.047868	1	0.489693
ENSG00000048462.11	Wald ratio	1	0.0476183	0.0240674	0.047868	1	0.489693
ENSG00000234719.9	Wald ratio	1	0.0250581	0.012665	0.047868	1	0.489693
ENSG00000048462.11	Wald ratio	1	0.0313273	0.0158335	0.047868	1	0.489693
ENSG00000146540.15	Wald ratio	1	-0.0597939	0.0302244	0.047891	1	0.489693
ENSG00000157045.9	Wald ratio	1	0.077439	0.039146	0.0479054	1	0.489693
ENSG00000183793.14	Wald ratio	1	-0.0609858	0.0308288	0.0479054	1	0.489693
ENSG00000183426.17	Wald ratio	1	0.0387634	0.0195952	0.0479054	1	0.489693
ENSG00000147679	Wald ratio	1	-0.0750772	0.0379531	0.047911	1	0.489693
ENSG00000132313	Inverse variance weighted (fixed effects)	2	-0.182714	0.0923733	0.0479292	1	0.489693
ENSG00000174502.19	Wald ratio	1	0.078039	0.0394674	0.0480074	1	0.489693
ENSG00000113273.17	Wald ratio	1	-0.0573876	0.0290232	0.0480074	1	0.489693
ENSG00000196188.11	Wald ratio	1	0.153622	0.0776929	0.0480074	1	0.489693
ENSG00000162877.13	Wald ratio	1	0.0420862	0.0212846	0.0480074	1	0.489693
ENSG00000203730.3	Wald ratio	1	0.0510518	0.0258406	0.0481951	1	0.490681
ENSG00000163029	Inverse variance weighted (fixed effects)	2	-0.0871351	0.0441319	0.0483335	1	0.491163
ENSG00000144182.17	Wald ratio	1	-0.0506624	0.0257975	0.049547	1	0.500334
ENSG00000135951.15	Wald ratio	1	-0.04923	0.0250681	0.049547	1	0.500334
ENSG00000158411.11	Wald ratio	1	0.0970434	0.0494148	0.049547	1	0.500334
ENSG00000066583	Wald ratio	1	-0.412652	0.210179	0.0496069	1	0.500334
ENSG00000165659	Wald ratio	1	-0.503684	0.256742	0.0497821	1	0.501165
ENSG00000164615.5	Wald ratio	1	-0.0411763	0.0210045	0.0499544	1	0.501962
ENSG00000139629.16	Wald ratio	1	0.04771	0.0244024	0.0505671	1	0.5071
ENSG00000153347.10	Wald ratio	1	0.0546267	0.027962	0.0507476	1	0.5071
ENSG00000198677.11	Wald ratio	1	0.102208	0.0523175	0.0507476	1	0.5071
ENSG00000269973	Wald ratio	1	0.0661071	0.0338887	0.0510911	1	0.508649
ENSG00000115750	Wald ratio	1	0.0787871	0.0403889	0.0510911	1	0.508649
ENSG00000197177.15	Wald ratio	1	-0.0745941	0.0383025	0.0514748	1	0.510207
ENSG00000171811.14	Wald ratio	1	-0.041091	0.0210994	0.0514748	1	0.510207
ENSG00000144792.9	Wald ratio	1	0.0350903	0.0180225	0.0515313	1	0.510207
ENSG00000189350.12	Wald ratio	1	0.0383757	0.0197263	0.0517257	1	0.510935
ENSG00000170558	Wald ratio	1	-0.0867069	0.044583	0.0517942	1	0.510935
ENSG00000166788.10	Wald ratio	1	0.0421562	0.0217092	0.0521537	1	0.513542
ENSG00000213995.11	Wald ratio	1	-0.0861596	0.0444791	0.0527357	1	0.516388
ENSG00000134905.17	Wald ratio	1	0.18787	0.0969862	0.0527357	1	0.516388
ENSG00000006282.21	Wald ratio	1	-0.0288834	0.0149118	0.0527504	1	0.516388
ENSG00000178607.16	Wald ratio	1	-0.0446672	0.0230736	0.0528852	1	0.516388
ENSG00000144182.17	Wald ratio	1	-0.0420426	0.0217386	0.0531126	1	0.516388
ENSG00000135951.15	Wald ratio	1	-0.0293505	0.015176	0.0531126	1	0.516388
ENSG00000158411.11	Wald ratio	1	0.0721011	0.0372807	0.0531126	1	0.516388
ENSG00000148481	Wald ratio	1	-0.260852	0.134986	0.053306	1	0.517084
ENSG00000231581	Wald ratio	1	0.0367192	0.0190166	0.053495	1	0.517084
ENSG00000116221	Wald ratio	1	-0.128997	0.0668064	0.053495	1	0.517084
ENSG00000101605.12	Wald ratio	1	-0.153319	0.0795591	0.0539664	1	0.517084
ENSG00000100599.16	Wald ratio	1	0.056517	0.0293301	0.0539885	1	0.517084
ENSG00000047579.19	Wald ratio	1	-0.104055	0.0540444	0.0541834	1	0.517084
ENSG00000270001	Wald ratio	1	-0.118433	0.0615444	0.0543113	1	0.517084
ENSG00000101439	Wald ratio	1	-0.0566109	0.0294182	0.0543113	1	0.517084
ENSG00000138829	Inverse variance weighted (fixed effects)	2	0.0721234	0.0374903	0.054381	1	0.517084
ENSG00000164946.19	Wald ratio	1	0.0604873	0.0315073	0.0548849	1	0.517084
ENSG00000121897	Wald ratio	1	-0.391645	0.204044	0.0549317	1	0.517084
ENSG00000078140	Wald ratio	1	-0.37913	0.197523	0.0549317	1	0.517084
ENSG00000109814	Wald ratio	1	0.104853	0.0546278	0.0549317	1	0.517084
ENSG00000166682.13	Wald ratio	1	-0.029414	0.0153256	0.0549497	1	0.517084
ENSG00000149295.14	Wald ratio	1	-0.150341	0.0783324	0.0549497	1	0.517084
ENSG00000166682.13	Wald ratio	1	-0.0305124	0.0158979	0.0549497	1	0.517084
ENSG00000256980.5	Wald ratio	1	0.0587647	0.0306283	0.0550299	1	0.517084
ENSG00000154678.18	Wald ratio	1	-0.0650314	0.033961	0.0555075	1	0.517084
ENSG00000139793	Wald ratio	1	-0.225078	0.11766	0.055755	1	0.517084
ENSG00000102805	Wald ratio	1	-0.197198	0.103109	0.0558092	1	0.517084
ENSG00000129103.18	Wald ratio	1	-0.0593507	0.0310329	0.0558109	1	0.517084
ENSG00000178665.16	Wald ratio	1	0.0549395	0.0287264	0.0558109	1	0.517084
ENSG00000253251.2	Wald ratio	1	-0.072291	0.0378161	0.0559219	1	0.517084
ENSG00000123219.13	Wald ratio	1	-0.0678068	0.0354704	0.0559219	1	0.517084
ENSG00000108465.15	Wald ratio	1	0.0795865	0.0417519	0.0566272	1	0.517084
ENSG00000108439.10	Wald ratio	1	-0.119754	0.062824	0.0566272	1	0.517084
ENSG00000167183.3	Wald ratio	1	0.123919	0.0650092	0.0566272	1	0.517084
ENSG00000153896	Wald ratio	1	0.480489	0.25207	0.0566276	1	0.517084
ENSG00000089335	Wald ratio	1	0.299186	0.156956	0.0566276	1	0.517084
ENSG00000037474	Wald ratio	1	-0.070076	0.0367975	0.0568625	1	0.517084
ENSG00000112941	Wald ratio	1	-0.485044	0.254701	0.0568625	1	0.517084
ENSG00000145545	Wald ratio	1	0.24342	0.127822	0.0568625	1	0.517084
ENSG00000162782.16	Wald ratio	1	0.0269925	0.0141996	0.057311	1	0.517084
ENSG00000173261.9	Wald ratio	1	-0.0773589	0.0407379	0.0575719	1	0.517084
ENSG00000133706.18	Wald ratio	1	0.0684025	0.0360214	0.0575719	1	0.517084
ENSG00000129467.13	Wald ratio	1	0.0436345	0.0229857	0.0576524	1	0.517084
ENSG00000092295.12	Wald ratio	1	0.0603226	0.0317767	0.0576524	1	0.517084
ENSG00000145863.11	Wald ratio	1	-0.109054	0.0574742	0.0577696	1	0.517084
ENSG00000162927.14	Wald ratio	1	-0.0578366	0.0304938	0.0578717	1	0.517084
ENSG00000120265	Wald ratio	1	0.110121	0.0580779	0.0579469	1	0.517084
ENSG00000120253	Wald ratio	1	-0.0465967	0.024575	0.0579469	1	0.517084
ENSG00000055211	Wald ratio	1	-0.0775058	0.0408765	0.0579469	1	0.517084
ENSG00000146729.10	Wald ratio	1	0.143993	0.075953	0.057985	1	0.517084
ENSG00000066405.13	Wald ratio	1	-0.0636303	0.0335646	0.0579922	1	0.517084
ENSG00000137815	Wald ratio	1	-0.548225	0.289366	0.0581489	1	0.517084
ENSG00000137806	Wald ratio	1	0.153099	0.080809	0.0581489	1	0.517084
ENSG00000054793.14	Wald ratio	1	-0.163124	0.0861078	0.0581697	1	0.517084
ENSG00000182636	Inverse variance weighted (fixed effects)	2	0.0717013	0.0378566	0.0582218	1	0.517084
ENSG00000059122.16	Wald ratio	1	-0.0322055	0.0170155	0.058396	1	0.517084
ENSG00000130706	Wald ratio	1	-0.568691	0.300538	0.0584584	1	0.517084
ENSG00000130703	Wald ratio	1	-0.22283	0.11776	0.0584584	1	0.517084
ENSG00000130702	Wald ratio	1	-0.12407	0.0655676	0.0584584	1	0.517084
ENSG00000142794.18	Wald ratio	1	-0.03045	0.0161144	0.0588093	1	0.517084
ENSG00000127399.15	Wald ratio	1	-0.0276683	0.0146427	0.0588161	1	0.517084
ENSG00000164989.17	Wald ratio	1	0.0408915	0.0216413	0.0588232	1	0.517084
ENSG00000123892	Wald ratio	1	0.063951	0.0338532	0.0588825	1	0.517084
ENSG00000109861	Wald ratio	1	-0.507592	0.268699	0.0588825	1	0.517084
ENSG00000141655.17	Wald ratio	1	0.060159	0.0318526	0.0589366	1	0.517084
ENSG00000223572.9	Wald ratio	1	-0.161439	0.085567	0.0592012	1	0.517084
ENSG00000168806.8	Wald ratio	1	0.145526	0.0771329	0.0592012	1	0.517084
ENSG00000168803.15	Wald ratio	1	0.0448822	0.0237888	0.0592012	1	0.517084
ENSG00000149257	Wald ratio	1	-0.371075	0.19669	0.0592143	1	0.517084
ENSG00000198677	Wald ratio	1	0.0587692	0.0311718	0.0593853	1	0.517084
ENSG00000153347	Wald ratio	1	0.501884	0.266205	0.0593853	1	0.517084
ENSG00000168214	Wald ratio	1	-0.447572	0.237719	0.0597307	1	0.517084
ENSG00000150527.17	Wald ratio	1	-0.17368	0.0922628	0.0597749	1	0.517084
ENSG00000139174	Wald ratio	1	0.217361	0.11547	0.0597811	1	0.517084
ENSG00000175787	Wald ratio	1	-0.332906	0.176906	0.0598606	1	0.517084
ENSG00000148110	Wald ratio	1	0.0934513	0.0496601	0.0598606	1	0.517084
ENSG00000138777.20	Wald ratio	1	-0.0471797	0.025076	0.0599078	1	0.517084
ENSG00000171840	Wald ratio	1	-0.0700157	0.0372528	0.0601795	1	0.517084
ENSG00000256020	Wald ratio	1	-0.0290517	0.0154574	0.0601795	1	0.517084
ENSG00000177406	Wald ratio	1	-0.137638	0.0732323	0.0601795	1	0.517084
ENSG00000138363.15	Wald ratio	1	0.0744351	0.0396453	0.0604462	1	0.518549
ENSG00000204147.10	Wald ratio	1	0.0465095	0.0248089	0.0608323	1	0.518755
ENSG00000188611.15	Wald ratio	1	-0.0360905	0.0192512	0.0608323	1	0.518755
ENSG00000102837	Wald ratio	1	0.237585	0.126782	0.0609351	1	0.518755
ENSG00000139344.8	Wald ratio	1	0.0753955	0.0402351	0.0609478	1	0.518755
ENSG00000153291.16	Wald ratio	1	-0.0313717	0.0167568	0.0611817	1	0.518755
ENSG00000180113.16	Wald ratio	1	0.0511586	0.0273257	0.0611817	1	0.518755
ENSG00000103226.18	Wald ratio	1	-0.056771	0.0303252	0.0611967	1	0.518755
ENSG00000175183.10	Wald ratio	1	0.0415264	0.0221857	0.0612393	1	0.518755
ENSG00000136270.14	Wald ratio	1	-0.161619	0.0864472	0.0615445	1	0.519973
ENSG00000170442	Wald ratio	1	0.348253	0.18637	0.0616768	1	0.519973
ENSG00000197728.11	Wald ratio	1	0.0306967	0.0164333	0.0617684	1	0.519973
ENSG00000139531.13	Wald ratio	1	-0.119749	0.0641071	0.0617684	1	0.519973
ENSG00000197134.13	Wald ratio	1	0.0314739	0.0169013	0.0625726	1	0.525922
ENSG00000141458.13	Wald ratio	1	0.0729381	0.0392341	0.0630204	1	0.526355
ENSG00000141452.10	Wald ratio	1	0.0429368	0.0230961	0.0630204	1	0.526355
ENSG00000183791.5	Wald ratio	1	-0.0367163	0.019761	0.0631671	1	0.526355
ENSG00000196196.3	Wald ratio	1	-0.140618	0.0756851	0.0631783	1	0.526355
ENSG00000140104.14	Wald ratio	1	-0.0436542	0.0234967	0.0631849	1	0.526355
ENSG00000260671	Inverse variance weighted (fixed effects)	2	-0.107644	0.0579668	0.0633121	1	0.526355
ENSG00000117477.12	Wald ratio	1	-0.0603453	0.0325557	0.0637963	1	0.526355
ENSG00000054116	Wald ratio	1	-0.380847	0.205471	0.0638065	1	0.526355
ENSG00000116871	Wald ratio	1	-0.0739418	0.0398924	0.0638065	1	0.526355
ENSG00000125648.15	Wald ratio	1	-0.0968813	0.0522833	0.0638814	1	0.526355
ENSG00000181240.14	Wald ratio	1	-0.0390803	0.0210902	0.0638814	1	0.526355
ENSG00000162782.16	Wald ratio	1	0.0291438	0.0157412	0.064108	1	0.526355
ENSG00000057252.13	Wald ratio	1	-0.147425	0.0796277	0.064108	1	0.526355
ENSG00000103657	Wald ratio	1	0.343838	0.185769	0.0641849	1	0.526355
ENSG00000028528	Wald ratio	1	-0.569227	0.307542	0.0641849	1	0.526355
ENSG00000140455	Wald ratio	1	0.0663391	0.0358417	0.0641849	1	0.526355
ENSG00000196476	Wald ratio	1	0.473787	0.256242	0.0644603	1	0.52763
ENSG00000163354.15	Wald ratio	1	-0.0591505	0.0320078	0.0646019	1	0.52763
ENSG00000120675	Inverse variance weighted (fixed effects)	2	0.0732427	0.0396381	0.0646337	1	0.52763
ENSG00000214491.8	Wald ratio	1	-0.0366337	0.0198358	0.064769	1	0.527933
ENSG00000231621	Wald ratio	1	0.103371	0.0560402	0.0650989	1	0.527933
ENSG00000147576.17	Wald ratio	1	0.030022	0.0162855	0.0652592	1	0.527933
ENSG00000198089.16	Wald ratio	1	-0.0871619	0.0473214	0.0654876	1	0.527933
ENSG00000128253.15	Wald ratio	1	-0.158654	0.0861354	0.0654876	1	0.527933
ENSG00000182541.18	Wald ratio	1	-0.15991	0.0868175	0.0654876	1	0.527933
ENSG00000243480.7	Wald ratio	1	-0.0593481	0.0322218	0.0654956	1	0.527933
ENSG00000023041	Wald ratio	1	-0.2735	0.148722	0.0659148	1	0.527933
ENSG00000197142	Wald ratio	1	0.0715279	0.038895	0.0659148	1	0.527933
ENSG00000161692.18	Wald ratio	1	0.0476677	0.0259423	0.066143	1	0.527933
ENSG00000242441.8	Wald ratio	1	0.0364628	0.0198487	0.0662053	1	0.527933
ENSG00000123739	Wald ratio	1	0.209217	0.113891	0.0662105	1	0.527933
ENSG00000138794	Wald ratio	1	0.469593	0.255631	0.0662105	1	0.527933
ENSG00000005059	Wald ratio	1	0.0598464	0.0325784	0.0662105	1	0.527933
ENSG00000111664.10	Wald ratio	1	-0.0442187	0.0240735	0.0662363	1	0.527933
ENSG00000111665.11	Wald ratio	1	-0.0385364	0.0209799	0.0662363	1	0.527933
ENSG00000171608.16	Wald ratio	1	0.0783074	0.0427177	0.0667821	1	0.530089
ENSG00000100033.16	Inverse variance weighted (fixed effects)	2	0.0263303	0.0143644	0.0667991	1	0.530089
ENSG00000126217	Wald ratio	1	-0.204247	0.111428	0.0668014	1	0.530089
ENSG00000173114	Wald ratio	1	-0.490416	0.267895	0.0671556	1	0.530428
ENSG00000184903	Wald ratio	1	-0.0568718	0.0310668	0.0671556	1	0.530428
ENSG00000145214.14	Wald ratio	1	-0.0938191	0.0512649	0.0672373	1	0.530428
ENSG00000145217.14	Wald ratio	1	-0.0933919	0.0510315	0.0672373	1	0.530428
ENSG00000133103	Wald ratio	1	0.0673371	0.0368618	0.0677385	1	0.533171
ENSG00000221947.8	Wald ratio	1	0.0380515	0.0208336	0.0677827	1	0.533171
ENSG00000148426	Wald ratio	1	0.471808	0.2588	0.0682943	1	0.533996
ENSG00000170571.12	Wald ratio	1	0.0670575	0.0367847	0.0683074	1	0.533996
ENSG00000280670.3	Wald ratio	1	-0.025613	0.0140539	0.068382	1	0.533996
ENSG00000247134	Wald ratio	1	0.274579	0.150662	0.0683824	1	0.533996
ENSG00000157168	Wald ratio	1	0.0628057	0.0344617	0.0683824	1	0.533996
ENSG00000185988.14	Wald ratio	1	-0.0580245	0.0318732	0.0686861	1	0.535593
ENSG00000137269	Inverse variance weighted (fixed effects)	2	-0.11695	0.0642776	0.0688433	1	0.536044
ENSG00000105971	Wald ratio	1	-0.181679	0.100024	0.0693166	1	0.536391
ENSG00000135269	Wald ratio	1	-0.0735822	0.040511	0.0693166	1	0.536391
ENSG00000143198	Inverse variance weighted (fixed effects)	2	-0.0376403	0.0207285	0.0693901	1	0.536391
ENSG00000280670.3	Wald ratio	1	-0.0337344	0.0185806	0.0694366	1	0.536391
ENSG00000153347.10	Wald ratio	1	0.0399983	0.0220331	0.0694669	1	0.536391
ENSG00000163293.12	Wald ratio	1	-0.069454	0.0382749	0.0695837	1	0.536391
ENSG00000198515.13	Wald ratio	1	-0.0456759	0.0251712	0.0695837	1	0.536391
ENSG00000228050	Wald ratio	1	0.0670411	0.0369917	0.0699357	1	0.536804
ENSG00000100034	Wald ratio	1	0.0512085	0.0282557	0.0699357	1	0.536804
ENSG00000100038	Wald ratio	1	0.106453	0.0587383	0.0699357	1	0.536804
ENSG00000165695.9	Wald ratio	1	0.0541005	0.0299034	0.0704235	1	0.539324
ENSG00000214435.8	Wald ratio	1	0.0821756	0.0454442	0.0705639	1	0.539324
ENSG00000166275.16	Wald ratio	1	0.0683798	0.0378149	0.0705639	1	0.539324
ENSG00000115935.17	Wald ratio	1	-0.0438535	0.0242633	0.0707001	1	0.539601
ENSG00000113658	Wald ratio	1	-0.380792	0.210957	0.071064	1	0.540902
ENSG00000140416.21	Wald ratio	1	-0.0280868	0.015565	0.0711547	1	0.540902
ENSG00000164056	Wald ratio	1	-0.413108	0.228976	0.0712065	1	0.540902
ENSG00000232208	Wald ratio	1	-0.111993	0.0620892	0.0712716	1	0.540902
ENSG00000215018.10	Wald ratio	1	0.0338493	0.0187888	0.0716132	1	0.542732
ENSG00000141252.20	Wald ratio	1	-0.0433944	0.0241307	0.0721284	1	0.544376
ENSG00000089220.5	Wald ratio	1	-0.0558835	0.0310756	0.0721284	1	0.544376
ENSG00000117868	Inverse variance weighted (fixed effects)	2	0.0795251	0.0442373	0.0722258	1	0.544376
ENSG00000168291.13	Wald ratio	1	0.06745	0.0375574	0.0725075	1	0.544376
ENSG00000120742.11	Wald ratio	1	0.126857	0.0706416	0.0725281	1	0.544376
ENSG00000144895.12	Wald ratio	1	0.0419886	0.0233817	0.0725281	1	0.544376
ENSG00000120708	Inverse variance weighted (fixed effects)	2	0.0713849	0.0397524	0.0725364	1	0.544376
ENSG00000189337	Wald ratio	1	-0.0719528	0.0401705	0.0732636	1	0.545805
ENSG00000070778.13	Wald ratio	1	0.0490938	0.0274374	0.0735659	1	0.545805
ENSG00000042317.17	Wald ratio	1	-0.0515723	0.0288225	0.0735659	1	0.545805
ENSG00000144821.10	Wald ratio	1	0.148246	0.0829343	0.0738556	1	0.545805
ENSG00000141560.15	Wald ratio	1	-0.0364395	0.0203889	0.0739019	1	0.545805
ENSG00000141556.21	Wald ratio	1	0.17136	0.0958805	0.0739019	1	0.545805
ENSG00000163743.13	Wald ratio	1	0.152128	0.0851629	0.0740475	1	0.545805
ENSG00000174792.10	Wald ratio	1	-0.0639739	0.0358133	0.0740475	1	0.545805
ENSG00000138769.11	Wald ratio	1	0.157506	0.0881732	0.0740475	1	0.545805
ENSG00000174792.10	Wald ratio	1	-0.0449538	0.0251656	0.0740475	1	0.545805
ENSG00000088926.13	Wald ratio	1	-0.0492368	0.0275768	0.0741899	1	0.545805
ENSG00000000419	Wald ratio	1	-0.33443	0.187443	0.0743965	1	0.545805
ENSG00000124243	Wald ratio	1	-0.0676721	0.0379292	0.0743965	1	0.545805
ENSG00000124217	Wald ratio	1	-0.454547	0.254767	0.0743965	1	0.545805
ENSG00000112031.16	Wald ratio	1	-0.0485916	0.0272399	0.0744501	1	0.545805
ENSG00000226659	Wald ratio	1	-0.0324749	0.018214	0.0745933	1	0.545805
ENSG00000122359	Wald ratio	1	0.377994	0.212004	0.0745933	1	0.545805
ENSG00000122378	Wald ratio	1	0.105885	0.0593873	0.0745933	1	0.545805
ENSG00000179455	Wald ratio	1	-0.371011	0.208127	0.0746486	1	0.545805
ENSG00000101019	Wald ratio	1	-0.185578	0.104277	0.0751291	1	0.547833
ENSG00000171222	Wald ratio	1	-0.207984	0.116866	0.0751291	1	0.547833
ENSG00000054282	Wald ratio	1	-0.0466649	0.0262673	0.0756436	1	0.549725
ENSG00000143702	Wald ratio	1	-0.0806811	0.0454147	0.0756436	1	0.549725
ENSG00000110455.14	Wald ratio	1	0.0370543	0.0208722	0.0758498	1	0.549725
ENSG00000184489	Wald ratio	1	-0.328026	0.184803	0.075898	1	0.549725
ENSG00000022567	Wald ratio	1	0.047074	0.0265205	0.075898	1	0.549725
ENSG00000171714	Wald ratio	1	-0.151787	0.0856683	0.0764287	1	0.552749
ENSG00000138814	Wald ratio	1	-0.387265	0.21864	0.0765203	1	0.552749
ENSG00000163687	Inverse variance weighted (fixed effects)	2	0.179419	0.101364	0.0767191	1	0.552768
ENSG00000109272	Inverse variance weighted (fixed effects)	2	0.0452674	0.0255749	0.0767278	1	0.552768
ENSG00000140522.12	Wald ratio	1	0.0440716	0.0249213	0.0769886	1	0.553908
ENSG00000141627	Wald ratio	1	0.454529	0.257377	0.0773948	1	0.555278
ENSG00000102931	Wald ratio	1	0.549375	0.311237	0.0775411	1	0.555278
ENSG00000140848	Wald ratio	1	-0.115935	0.0656806	0.0775411	1	0.555278
ENSG00000105607.13	Wald ratio	1	0.0313609	0.0177762	0.0776974	1	0.555278
ENSG00000251594	Wald ratio	1	-0.191129	0.108394	0.0778516	1	0.555278
ENSG00000137726	Wald ratio	1	-0.0717413	0.0406861	0.0778516	1	0.555278
ENSG00000142794.18	Wald ratio	1	-0.0256182	0.0145382	0.0780461	1	0.555278
ENSG00000007171.18	Wald ratio	1	0.0645202	0.036622	0.0781053	1	0.555278
ENSG00000232859.9	Wald ratio	1	-0.0381208	0.0216376	0.0781053	1	0.555278
ENSG00000015592.16	Wald ratio	1	0.0283483	0.0160975	0.0782324	1	0.55545
ENSG00000255374.3	Wald ratio	1	0.0328914	0.0187148	0.0788319	1	0.558971
ENSG00000268804	Wald ratio	1	-0.0849391	0.0483859	0.079182	1	0.559319
ENSG00000003249.13	Wald ratio	1	0.139807	0.0796441	0.0791919	1	0.559319
ENSG00000141013.17	Wald ratio	1	-0.0464167	0.0264423	0.0791919	1	0.559319
ENSG00000130699	Wald ratio	1	-0.285891	0.163198	0.0798078	1	0.561245
ENSG00000179242	Wald ratio	1	0.397574	0.226952	0.0798078	1	0.561245
ENSG00000184402	Wald ratio	1	-0.500552	0.285736	0.0798078	1	0.561245
ENSG00000163596	Wald ratio	1	-0.169406	0.0967898	0.0800759	1	0.561245
ENSG00000204217	Wald ratio	1	-0.304531	0.173993	0.0800759	1	0.561245
ENSG00000137267.6	Wald ratio	1	-0.0471689	0.0269773	0.0803834	1	0.561245
ENSG00000137274.13	Wald ratio	1	0.0601064	0.0343767	0.0803834	1	0.561245
ENSG00000167210	Wald ratio	1	0.0479496	0.0274332	0.0804869	1	0.561245
ENSG00000001630.17	Wald ratio	1	0.0947261	0.0542356	0.0807127	1	0.561245
ENSG00000165424	Wald ratio	1	-0.366746	0.209981	0.0807127	1	0.561245
ENSG00000127989.14	Wald ratio	1	-0.131473	0.075275	0.0807127	1	0.561245
ENSG00000108179	Wald ratio	1	0.174316	0.0998049	0.0807127	1	0.561245
ENSG00000182093	Wald ratio	1	-0.130559	0.0748324	0.081039	1	0.561343
ENSG00000183527	Wald ratio	1	-0.142931	0.0819234	0.081039	1	0.561343
ENSG00000205581	Wald ratio	1	0.0593153	0.0339976	0.081039	1	0.561343
ENSG00000180104.16	Wald ratio	1	0.0371055	0.0212801	0.0812167	1	0.561853
ENSG00000154162.15	Wald ratio	1	-0.040037	0.022996	0.0816762	1	0.563195
ENSG00000117595.12	Wald ratio	1	-0.0305992	0.0175947	0.0820158	1	0.563195
ENSG00000237879	Wald ratio	1	-0.1651	0.0949742	0.0821466	1	0.563195
ENSG00000132965	Wald ratio	1	-0.0740518	0.0425986	0.0821466	1	0.563195
ENSG00000107959.16	Wald ratio	1	0.0484468	0.02787	0.0821556	1	0.563195
ENSG00000185009	Wald ratio	1	0.156109	0.0898258	0.0822279	1	0.563195
ENSG00000156110	Wald ratio	1	0.0596253	0.0343087	0.0822279	1	0.563195
ENSG00000160360.13	Wald ratio	1	0.0479982	0.0276507	0.0825854	1	0.563195
ENSG00000238151	Wald ratio	1	-0.253136	0.145884	0.0827082	1	0.563195
ENSG00000100664	Wald ratio	1	-0.331552	0.191112	0.0827656	1	0.563195
ENSG00000156414	Wald ratio	1	-0.100405	0.0578752	0.0827656	1	0.563195
ENSG00000166165	Wald ratio	1	0.441699	0.254602	0.0827656	1	0.563195
ENSG00000204961.6	Wald ratio	1	-0.0363296	0.0209443	0.0828152	1	0.563195
ENSG00000093072.18	Wald ratio	1	0.0447588	0.0258086	0.0828719	1	0.563195
ENSG00000160294	Wald ratio	1	-0.258646	0.149196	0.082989	1	0.563263
ENSG00000169247.12	Wald ratio	1	0.11433	0.0659712	0.0830906	1	0.563263
ENSG00000100462	Wald ratio	1	-0.230168	0.132886	0.0832619	1	0.563715
ENSG00000021355.13	Wald ratio	1	-0.0930908	0.0537833	0.0834783	1	0.564473
ENSG00000134014.17	Wald ratio	1	0.0677879	0.0392277	0.0839769	1	0.567133
ENSG00000122512.16	Wald ratio	1	-0.0414762	0.0240226	0.084249	1	0.56826
ENSG00000140451.13	Wald ratio	1	0.0316469	0.0183465	0.0845351	1	0.569478
ENSG00000079785	Wald ratio	1	-0.202276	0.117359	0.0847861	1	0.570456
ENSG00000134285.11	Wald ratio	1	0.0321929	0.0187072	0.0852725	1	0.572301
ENSG00000139537.11	Wald ratio	1	0.0285492	0.0165899	0.0852725	1	0.572301
ENSG00000182534.13	Wald ratio	1	0.0313233	0.0182098	0.0854081	1	0.5725
ENSG00000174945.13	Wald ratio	1	-0.102672	0.0597454	0.0857055	1	0.573007
ENSG00000089775	Wald ratio	1	-0.0616074	0.0358606	0.0858023	1	0.573007
ENSG00000140009	Wald ratio	1	-0.420025	0.244489	0.0858023	1	0.573007
ENSG00000124299.15	Wald ratio	1	-0.0486634	0.0284052	0.0866783	1	0.576094
ENSG00000171853	Inverse variance weighted (fixed effects)	2	-0.0649075	0.037901	0.0867947	1	0.576094
ENSG00000280670.3	Wald ratio	1	-0.0215612	0.0125984	0.0870019	1	0.576094
ENSG00000100325	Wald ratio	1	0.373811	0.218544	0.0871803	1	0.576094
ENSG00000235989	Wald ratio	1	-0.382379	0.223553	0.0871803	1	0.576094
ENSG00000099995	Wald ratio	1	0.135085	0.0789756	0.0871803	1	0.576094
ENSG00000140451.13	Wald ratio	1	0.0443557	0.025941	0.0872898	1	0.576094
ENSG00000165091.17	Wald ratio	1	-0.0658888	0.0385499	0.0874174	1	0.576094
ENSG00000150316	Wald ratio	1	0.140774	0.0823827	0.0874917	1	0.576094
ENSG00000116857	Wald ratio	1	0.0717005	0.0420037	0.0878217	1	0.576094
ENSG00000166965.12	Wald ratio	1	-0.0403341	0.0236349	0.0879059	1	0.576094
ENSG00000093072.18	Wald ratio	1	0.0272239	0.0159582	0.0880165	1	0.576094
ENSG00000196950.14	Wald ratio	1	0.0492615	0.0288789	0.0880462	1	0.576094
ENSG00000144746	Wald ratio	1	-0.518106	0.303954	0.0882773	1	0.576094
ENSG00000163378	Wald ratio	1	-0.152835	0.0896629	0.0882773	1	0.576094
ENSG00000272514.6	Wald ratio	1	0.0841359	0.0493676	0.0883298	1	0.576094
ENSG00000205763	Wald ratio	1	-0.423126	0.248457	0.0885645	1	0.576094
ENSG00000170852	Wald ratio	1	0.058954	0.0346174	0.0885645	1	0.576094
ENSG00000182534.13	Wald ratio	1	0.0320161	0.0188016	0.0885988	1	0.576094
ENSG00000198756.12	Wald ratio	1	-0.0401543	0.0235909	0.0887356	1	0.576094
ENSG00000172469	Wald ratio	1	0.0621611	0.0365226	0.0887574	1	0.576094
ENSG00000261366	Wald ratio	1	-0.258188	0.151698	0.0887574	1	0.576094
ENSG00000137177	Wald ratio	1	0.136093	0.0800482	0.0891051	1	0.576094
ENSG00000269918	Wald ratio	1	-0.161984	0.095296	0.0891687	1	0.576094
ENSG00000255310	Wald ratio	1	-0.165174	0.0971729	0.0891687	1	0.576094
ENSG00000104643	Wald ratio	1	-0.194173	0.114233	0.0891687	1	0.576094
ENSG00000215790.7	Wald ratio	1	0.0379856	0.0223531	0.089254	1	0.576094
ENSG00000189339.12	Wald ratio	1	-0.0363058	0.0213646	0.089254	1	0.576094
ENSG00000151240.17	Wald ratio	1	-0.0484072	0.0285364	0.0898229	1	0.579074
ENSG00000110975.8	Wald ratio	1	-0.0896983	0.0529032	0.0899775	1	0.579378
ENSG00000118939.17	Wald ratio	1	0.051863	0.03069	0.0910479	1	0.583469
ENSG00000198042	Wald ratio	1	-0.233558	0.13829	0.091238	1	0.583469
ENSG00000172728	Wald ratio	1	-0.0724505	0.042898	0.091238	1	0.583469
ENSG00000133874	Wald ratio	1	-0.486109	0.287825	0.091238	1	0.583469
ENSG00000151376	Wald ratio	1	-0.07005	0.04149	0.0913426	1	0.583469
ENSG00000180902.18	Wald ratio	1	0.109746	0.0650148	0.0914084	1	0.583469
ENSG00000138439	Inverse variance weighted (fixed effects)	2	-0.0637675	0.0377818	0.0914532	1	0.583469
ENSG00000138399.18	Wald ratio	1	0.0502592	0.0297838	0.091513	1	0.583469
ENSG00000108523	Wald ratio	1	0.4305	0.255343	0.0918023	1	0.583469
ENSG00000108559	Wald ratio	1	0.276215	0.163832	0.0918023	1	0.583469
ENSG00000029725	Wald ratio	1	-0.135564	0.0804074	0.0918023	1	0.583469
ENSG00000180398.12	Wald ratio	1	-0.0343009	0.0203723	0.0922396	1	0.584526
ENSG00000180398.12	Wald ratio	1	-0.032533	0.0193223	0.0922396	1	0.584526
ENSG00000176438	Wald ratio	1	-0.443248	0.263389	0.0924019	1	0.584526
ENSG00000229645	Wald ratio	1	0.34465	0.2048	0.0924019	1	0.584526
ENSG00000173145.11	Wald ratio	1	0.0612973	0.0364924	0.0930099	1	0.586022
ENSG00000204889.10	Wald ratio	1	0.0356767	0.0212419	0.0930465	1	0.586022
ENSG00000196859.8	Wald ratio	1	0.0272604	0.0162308	0.0930465	1	0.586022
ENSG00000163453	Inverse variance weighted (fixed effects)	2	0.232298	0.138322	0.0930728	1	0.586022
ENSG00000261799	Wald ratio	1	0.068169	0.040666	0.0936762	1	0.588766
ENSG00000139985.7	Wald ratio	1	-0.0992651	0.0592305	0.0937556	1	0.588766
ENSG00000101577	Wald ratio	1	-0.0678716	0.0405127	0.0938718	1	0.588766
ENSG00000122971.9	Wald ratio	1	-0.0420173	0.0250949	0.0940644	1	0.588766
ENSG00000157837.16	Wald ratio	1	0.133317	0.0796239	0.0940644	1	0.588766
ENSG00000196912.12	Wald ratio	1	0.0320078	0.0191265	0.0942338	1	0.588766
ENSG00000142156.14	Wald ratio	1	0.0953535	0.056986	0.0942723	1	0.588766
ENSG00000128891.15	Wald ratio	1	-0.0354983	0.0212378	0.0946284	1	0.589521
ENSG00000166801	Wald ratio	1	-0.267776	0.160424	0.0950813	1	0.589521
ENSG00000182923.17	Wald ratio	1	-0.0701113	0.0420101	0.095134	1	0.589521
ENSG00000174611.12	Wald ratio	1	0.115493	0.0692021	0.095134	1	0.589521
ENSG00000129055.12	Wald ratio	1	-0.046148	0.0276515	0.095134	1	0.589521
ENSG00000122971.9	Wald ratio	1	-0.0342255	0.0205091	0.0951581	1	0.589521
ENSG00000177042.14	Wald ratio	1	0.0312224	0.0187096	0.0951581	1	0.589521
ENSG00000134324.11	Wald ratio	1	0.040533	0.0243156	0.0955233	1	0.590428
ENSG00000134324.11	Wald ratio	1	0.0264815	0.0158862	0.0955233	1	0.590428
ENSG00000165300	Wald ratio	1	0.468338	0.281371	0.0960155	1	0.592792
ENSG00000165650	Wald ratio	1	-0.0517389	0.0311157	0.0963543	1	0.593525
ENSG00000165646	Wald ratio	1	-0.140456	0.08447	0.0963543	1	0.593525
ENSG00000146918	Wald ratio	1	0.177834	0.107165	0.0970279	1	0.595945
ENSG00000126870	Wald ratio	1	-0.332262	0.200226	0.0970279	1	0.595945
ENSG00000101236.17	Wald ratio	1	0.0375265	0.0226175	0.0970786	1	0.595945
ENSG00000123901.9	Wald ratio	1	-0.0262735	0.0158502	0.0973953	1	0.59721
ENSG00000182534.13	Wald ratio	1	0.0344453	0.0207886	0.0975326	1	0.597374
ENSG00000258875	Wald ratio	1	0.294129	0.177757	0.0979915	1	0.598159
ENSG00000119714	Wald ratio	1	-0.149795	0.0905286	0.0979915	1	0.598159
ENSG00000214491.8	Wald ratio	1	-0.0313143	0.0189311	0.0981042	1	0.598159
ENSG00000133488.15	Wald ratio	1	-0.0476976	0.0288358	0.0981042	1	0.598159
ENSG00000158296.14	Wald ratio	1	0.0237617	0.0143829	0.0985181	1	0.598725
ENSG00000149635.3	Wald ratio	1	0.0638023	0.0386193	0.0985181	1	0.598725
ENSG00000183779.7	Wald ratio	1	-0.0540604	0.0327238	0.09853	1	0.598725
ENSG00000127311.9	Wald ratio	1	-0.0547198	0.0331431	0.0987356	1	0.5993
ENSG00000184350.11	Wald ratio	1	0.0546521	0.033149	0.0992138	1	0.600382
ENSG00000105136.20	Wald ratio	1	0.0329656	0.0199972	0.0992476	1	0.600382
ENSG00000152439.13	Wald ratio	1	-0.116412	0.0706167	0.0992476	1	0.600382
ENSG00000110665.11	Wald ratio	1	0.0482561	0.0293023	0.0995908	1	0.600829
ENSG00000161326	Wald ratio	1	0.170287	0.103449	0.0997442	1	0.600829
ENSG00000141141	Wald ratio	1	0.379259	0.230399	0.0997442	1	0.600829
ENSG00000101210	Inverse variance weighted (fixed effects)	2	-0.28072	0.170583	0.0998362	1	0.600829
ENSG00000187134.14	Wald ratio	1	-0.039736	0.0241682	0.100147	1	0.600829
ENSG00000151632.17	Wald ratio	1	0.0343371	0.0208845	0.100147	1	0.600829
ENSG00000106624.11	Wald ratio	1	-0.0551566	0.0335497	0.10017	1	0.600829
ENSG00000172967	Inverse variance weighted (fixed effects)	2	0.0426042	0.0259337	0.100422	1	0.600829
ENSG00000055483.19	Wald ratio	1	-0.0575172	0.0350391	0.100691	1	0.600829
ENSG00000168528	Wald ratio	1	-0.297715	0.181366	0.100691	1	0.600829
ENSG00000223907	Wald ratio	1	0.127133	0.0774486	0.100691	1	0.600829
ENSG00000162517	Wald ratio	1	-0.157406	0.095891	0.100691	1	0.600829
ENSG00000176485	Wald ratio	1	-0.0353654	0.0215564	0.100881	1	0.600829
ENSG00000184743	Wald ratio	1	0.231931	0.141369	0.100881	1	0.600829
ENSG00000250312.8	Wald ratio	1	-0.0248936	0.0151987	0.101449	1	0.603546
ENSG00000138801	Wald ratio	1	-0.0615868	0.0376777	0.10214	1	0.606989
ENSG00000162746.14	Wald ratio	1	0.0429524	0.026321	0.102707	1	0.609021
ENSG00000132185.16	Wald ratio	1	0.126351	0.0774273	0.102707	1	0.609021
ENSG00000109519.13	Wald ratio	1	-0.0567293	0.0348062	0.10313	1	0.610856
ENSG00000274618.1	Wald ratio	1	0.0822476	0.0505893	0.103994	1	0.612841
ENSG00000136044	Wald ratio	1	-0.056882	0.0349981	0.104101	1	0.612841
ENSG00000235162	Wald ratio	1	0.15932	0.0980258	0.104101	1	0.612841
ENSG00000136051	Wald ratio	1	-0.169524	0.104304	0.104101	1	0.612841
ENSG00000137968	Wald ratio	1	0.0576847	0.0355161	0.104337	1	0.612841
ENSG00000184613	Wald ratio	1	-0.052957	0.0326488	0.1048	1	0.612841
ENSG00000249173	Wald ratio	1	0.0828589	0.0511183	0.105034	1	0.612841
ENSG00000187824.8	Wald ratio	1	-0.129858	0.0801144	0.105037	1	0.612841
ENSG00000233670.7	Wald ratio	1	-0.079029	0.0487559	0.105037	1	0.612841
ENSG00000223722	Wald ratio	1	0.059745	0.0368885	0.105316	1	0.612841
ENSG00000139160	Wald ratio	1	-0.429602	0.26525	0.105316	1	0.612841
ENSG00000174718	Wald ratio	1	0.169248	0.104499	0.105316	1	0.612841
ENSG00000213949	Wald ratio	1	0.372084	0.229794	0.105402	1	0.612841
ENSG00000152684	Wald ratio	1	0.0518162	0.032001	0.105402	1	0.612841
ENSG00000023041.11	Wald ratio	1	-0.0419456	0.0259071	0.10543	1	0.612841
ENSG00000110455.14	Wald ratio	1	0.0371748	0.0229666	0.105523	1	0.612841
ENSG00000112530.11	Wald ratio	1	0.0428295	0.0264628	0.10556	1	0.612841
ENSG00000156171.14	Wald ratio	1	0.0310964	0.0192277	0.10582	1	0.612841
ENSG00000188677.14	Wald ratio	1	0.0381465	0.023595	0.105939	1	0.612841
ENSG00000163694	Wald ratio	1	-0.251656	0.155756	0.106158	1	0.612841
ENSG00000149084.13	Wald ratio	1	0.0379142	0.023468	0.106187	1	0.612841
ENSG00000151247.12	Wald ratio	1	0.0398643	0.0246837	0.10631	1	0.612841
ENSG00000037280.16	Wald ratio	1	0.033502	0.0207501	0.106408	1	0.612841
ENSG00000259679	Wald ratio	1	0.0528021	0.0327048	0.106418	1	0.612841
ENSG00000069966	Wald ratio	1	0.365916	0.226643	0.106418	1	0.612841
ENSG00000128872	Wald ratio	1	0.0424396	0.0262864	0.106418	1	0.612841
ENSG00000022556.16	Wald ratio	1	-0.0329057	0.0204066	0.106854	1	0.613977
ENSG00000187164	Inverse variance weighted (fixed effects)	3	0.0278549	0.0172754	0.106875	1	0.613977
ENSG00000226822	Wald ratio	1	-0.0434637	0.0269931	0.107358	1	0.613977
ENSG00000230489	Wald ratio	1	0.101655	0.0631325	0.107358	1	0.613977
ENSG00000085491	Wald ratio	1	-0.239382	0.148668	0.107358	1	0.613977
ENSG00000107779.13	Wald ratio	1	-0.0429111	0.0266688	0.107608	1	0.613977
ENSG00000176593	Wald ratio	1	-0.340208	0.211625	0.107923	1	0.613977
ENSG00000083828	Wald ratio	1	-0.352453	0.219242	0.107923	1	0.613977
ENSG00000269867	Wald ratio	1	-0.184955	0.115051	0.107923	1	0.613977
ENSG00000225234	Wald ratio	1	0.226175	0.140736	0.108034	1	0.613977
ENSG00000100350	Wald ratio	1	-0.0539053	0.0335454	0.108068	1	0.613977
ENSG00000100345	Wald ratio	1	-0.350575	0.218164	0.108068	1	0.613977
ENSG00000090382	Inverse variance weighted (fixed effects)	2	0.0531067	0.0330939	0.108554	1	0.613977
ENSG00000164924.18	Wald ratio	1	0.0632558	0.0394239	0.108603	1	0.613977
ENSG00000169203.16	Wald ratio	1	-0.0366808	0.0228672	0.108696	1	0.613977
ENSG00000130558	Wald ratio	1	0.468444	0.292438	0.109188	1	0.613977
ENSG00000141030	Wald ratio	1	-0.253692	0.158394	0.109233	1	0.613977
ENSG00000154803	Wald ratio	1	0.123856	0.0773303	0.109233	1	0.613977
ENSG00000205309	Wald ratio	1	0.0736664	0.045994	0.109233	1	0.613977
ENSG00000170959.14	Wald ratio	1	-0.0936833	0.05851	0.109344	1	0.613977
ENSG00000178301.4	Wald ratio	1	0.0631596	0.0394749	0.1096	1	0.613977
ENSG00000175575.12	Wald ratio	1	0.03775	0.0236031	0.10974	1	0.613977
ENSG00000168234	Wald ratio	1	-0.153791	0.0961874	0.109849	1	0.613977
ENSG00000265752	Wald ratio	1	0.121961	0.0762791	0.109849	1	0.613977
ENSG00000264745	Wald ratio	1	0.0322616	0.0201777	0.109849	1	0.613977
ENSG00000101017	Wald ratio	1	-0.0658692	0.0412257	0.110094	1	0.613977
ENSG00000117226.12	Wald ratio	1	0.0268171	0.016788	0.110177	1	0.613977
ENSG00000100600.15	Wald ratio	1	-0.0886876	0.0555254	0.110211	1	0.613977
ENSG00000177106.16	Wald ratio	1	0.0386024	0.0241901	0.110535	1	0.613977
ENSG00000177042.14	Wald ratio	1	0.0262062	0.016422	0.110535	1	0.613977
ENSG00000100505	Wald ratio	1	0.15122	0.0947616	0.110535	1	0.613977
ENSG00000214135	Wald ratio	1	-0.0603969	0.0378698	0.110744	1	0.613977
ENSG00000145016	Wald ratio	1	-0.192694	0.120822	0.110744	1	0.613977
ENSG00000249626	Wald ratio	1	0.0642185	0.040266	0.110744	1	0.613977
ENSG00000255198	Wald ratio	1	0.111326	0.0698975	0.111227	1	0.613977
ENSG00000110274	Wald ratio	1	-0.139485	0.0875947	0.111297	1	0.613977
ENSG00000186318	Wald ratio	1	-0.103241	0.0648337	0.111297	1	0.613977
ENSG00000112414	Wald ratio	1	-0.320693	0.201508	0.111505	1	0.613977
ENSG00000140623.13	Wald ratio	1	-0.027925	0.0175487	0.111545	1	0.613977
ENSG00000267795.6	Wald ratio	1	-0.0449408	0.0282418	0.111545	1	0.613977
ENSG00000067836.12	Wald ratio	1	0.0929264	0.058397	0.111545	1	0.613977
ENSG00000103319.12	Wald ratio	1	-0.0475665	0.0299105	0.111769	1	0.613977
ENSG00000183921.7	Wald ratio	1	-0.119998	0.0754567	0.111769	1	0.613977
ENSG00000204851	Wald ratio	1	0.100971	0.0635023	0.111828	1	0.613977
ENSG00000182013	Wald ratio	1	0.0652997	0.0410682	0.111828	1	0.613977
ENSG00000196562	Inverse variance weighted (fixed effects)	2	-0.0613175	0.038566	0.111849	1	0.613977
ENSG00000183206.17	Wald ratio	1	-0.134556	0.0847268	0.112261	1	0.615609
ENSG00000106477	Wald ratio	1	-0.304433	0.192031	0.112891	1	0.617522
ENSG00000137274.13	Wald ratio	1	0.0443928	0.028007	0.112953	1	0.617522
ENSG00000137267.6	Wald ratio	1	-0.0664709	0.0419359	0.112953	1	0.617522
ENSG00000163959.10	Wald ratio	1	-0.0676279	0.0427312	0.113505	1	0.61991
ENSG00000116729	Wald ratio	1	-0.0567232	0.035903	0.114129	1	0.621617
ENSG00000232284	Wald ratio	1	-0.160786	0.10177	0.114129	1	0.621617
ENSG00000088926.13	Wald ratio	1	-0.136682	0.0865209	0.114163	1	0.621617
ENSG00000119913.6	Wald ratio	1	-0.0432417	0.0273852	0.114332	1	0.621909
ENSG00000148180	Wald ratio	1	-0.251812	0.15977	0.115004	1	0.622396
ENSG00000106804	Wald ratio	1	-0.3039	0.192818	0.115004	1	0.622396
ENSG00000226752	Wald ratio	1	0.280579	0.178021	0.115004	1	0.622396
ENSG00000184014	Wald ratio	1	-0.168001	0.106735	0.115486	1	0.622396
ENSG00000166471	Wald ratio	1	0.0337278	0.021428	0.115486	1	0.622396
ENSG00000166478	Wald ratio	1	0.291091	0.184937	0.115486	1	0.622396
ENSG00000205403.13	Wald ratio	1	-0.138663	0.0881705	0.115796	1	0.622396
ENSG00000123739.11	Wald ratio	1	0.0533069	0.0338959	0.115796	1	0.622396
ENSG00000138794.10	Wald ratio	1	0.0581869	0.0369989	0.115796	1	0.622396
ENSG00000170185	Wald ratio	1	0.215612	0.137103	0.115805	1	0.622396
ENSG00000109452	Wald ratio	1	0.056428	0.0358814	0.115805	1	0.622396
ENSG00000249806	Wald ratio	1	0.0471917	0.0300082	0.115805	1	0.622396
ENSG00000155093	Inverse variance weighted (fixed effects)	2	-0.0536941	0.0341548	0.115932	1	0.622458
ENSG00000180264.11	Wald ratio	1	-0.0395181	0.0251717	0.116428	1	0.624258
ENSG00000166833.21	Wald ratio	1	0.126319	0.0804989	0.116601	1	0.624258
ENSG00000101144.13	Wald ratio	1	-0.105832	0.0674455	0.116614	1	0.624258
ENSG00000083067.22	Inverse variance weighted (fixed effects)	2	0.0486731	0.0310491	0.11697	1	0.62554
ENSG00000198732.10	Wald ratio	1	0.119953	0.0765861	0.117291	1	0.626638
ENSG00000113391	Wald ratio	1	-0.277217	0.177214	0.117746	1	0.627818
ENSG00000185736	Wald ratio	1	0.0576803	0.0368868	0.117885	1	0.627818
ENSG00000277399.4	Wald ratio	1	0.0911823	0.0583244	0.117967	1	0.627818
ENSG00000118600	Wald ratio	1	0.238343	0.152644	0.118424	1	0.627818
ENSG00000177990	Wald ratio	1	0.066597	0.0426515	0.118424	1	0.627818
ENSG00000169131	Wald ratio	1	0.0913493	0.0585777	0.118889	1	0.627818
ENSG00000113240	Wald ratio	1	0.0812516	0.0521025	0.118889	1	0.627818
ENSG00000050767	Wald ratio	1	0.26077	0.167219	0.118889	1	0.627818
ENSG00000171792	Wald ratio	1	0.0650811	0.0417409	0.118956	1	0.627818
ENSG00000138794.10	Wald ratio	1	0.0373918	0.0240009	0.119249	1	0.627818
ENSG00000090263	Wald ratio	1	0.364616	0.234288	0.119644	1	0.627818
ENSG00000090266	Wald ratio	1	0.152572	0.0980369	0.119644	1	0.627818
ENSG00000133597	Wald ratio	1	0.0686389	0.0441047	0.119644	1	0.627818
ENSG00000104714	Inverse variance weighted (fixed effects)	2	0.0583469	0.0375143	0.119869	1	0.627818
ENSG00000185272.14	Wald ratio	1	0.0807836	0.0519557	0.119981	1	0.627818
ENSG00000187987.9	Wald ratio	1	-0.0253423	0.0162988	0.119981	1	0.627818
ENSG00000235109.7	Wald ratio	1	-0.060163	0.0386937	0.119981	1	0.627818
ENSG00000198468	Wald ratio	1	0.0292766	0.0188368	0.120131	1	0.627818
ENSG00000162769	Wald ratio	1	-0.0861802	0.055449	0.120131	1	0.627818
ENSG00000184545.11	Wald ratio	1	0.142546	0.091811	0.120517	1	0.627818
ENSG00000241598.5	Wald ratio	1	0.0501418	0.0322952	0.120517	1	0.627818
ENSG00000185940.10	Wald ratio	1	0.105204	0.0677596	0.120517	1	0.627818
ENSG00000205869	Wald ratio	1	-0.452234	0.291313	0.120567	1	0.627818
ENSG00000177697	Wald ratio	1	-0.44779	0.288451	0.120567	1	0.627818
ENSG00000233930	Wald ratio	1	0.053062	0.0341807	0.120567	1	0.627818
ENSG00000071967.12	Wald ratio	1	0.101096	0.0651231	0.120571	1	0.627818
ENSG00000148824.19	Wald ratio	1	-0.0951968	0.0613532	0.120753	1	0.627818
ENSG00000054392.13	Wald ratio	1	-0.0556331	0.0358565	0.12077	1	0.627818
ENSG00000078043	Wald ratio	1	0.0788396	0.050835	0.120927	1	0.62803
ENSG00000072858.10	Wald ratio	1	-0.0960496	0.0620392	0.121572	1	0.630772
ENSG00000267957	Wald ratio	1	0.236155	0.152635	0.121817	1	0.630828
ENSG00000035403	Wald ratio	1	0.0774599	0.0500648	0.121817	1	0.630828
ENSG00000132740	Wald ratio	1	-0.300031	0.194082	0.122131	1	0.631242
ENSG00000197345	Wald ratio	1	0.226766	0.14669	0.122131	1	0.631242
ENSG00000006282.21	Wald ratio	1	0.0281221	0.0182102	0.122514	1	0.63201
ENSG00000136449.15	Wald ratio	1	0.121945	0.078964	0.122514	1	0.63201
ENSG00000011590.14	Wald ratio	1	-0.0341342	0.0221521	0.123342	1	0.635068
ENSG00000105668.7	Wald ratio	1	-0.0337518	0.021904	0.123342	1	0.635068
ENSG00000108239	Wald ratio	1	0.226014	0.146937	0.124009	1	0.63535
ENSG00000173145	Wald ratio	1	0.0702232	0.045654	0.124009	1	0.63535
ENSG00000122194.18	Wald ratio	1	0.031467	0.0204724	0.124282	1	0.63535
ENSG00000198670.11	Wald ratio	1	0.0927863	0.0603666	0.124282	1	0.63535
ENSG00000107614.22	Wald ratio	1	-0.0543057	0.0353312	0.124282	1	0.63535
ENSG00000107611.15	Wald ratio	1	0.032727	0.0212921	0.124282	1	0.63535
ENSG00000169397	Wald ratio	1	0.0688648	0.0448101	0.124338	1	0.63535
ENSG00000169385	Wald ratio	1	0.067891	0.0441764	0.124338	1	0.63535
ENSG00000115935.17	Wald ratio	1	-0.0402191	0.0262028	0.124804	1	0.635953
ENSG00000253865	Wald ratio	1	-0.0953515	0.0621225	0.12481	1	0.635953
ENSG00000145882	Wald ratio	1	-0.0448938	0.0292488	0.12481	1	0.635953
ENSG00000156127	Wald ratio	1	0.324314	0.21148	0.125142	1	0.637044
ENSG00000141068	Wald ratio	1	-0.0631798	0.0413361	0.126404	1	0.638059
ENSG00000168291	Wald ratio	1	0.0752484	0.0492346	0.126422	1	0.638059
ENSG00000115919.15	Wald ratio	1	0.109906	0.071953	0.126643	1	0.638059
ENSG00000163041	Wald ratio	1	-0.201959	0.132227	0.126671	1	0.638059
ENSG00000196187	Wald ratio	1	-0.0553606	0.0362458	0.126671	1	0.638059
ENSG00000143811	Wald ratio	1	-0.189585	0.124125	0.126671	1	0.638059
ENSG00000231256.8	Wald ratio	1	-0.0449357	0.0294392	0.126912	1	0.638059
ENSG00000159189	Wald ratio	1	0.208472	0.136615	0.127015	1	0.638059
ENSG00000173372	Wald ratio	1	0.204502	0.134014	0.127015	1	0.638059
ENSG00000173369	Wald ratio	1	0.0607355	0.0398009	0.127015	1	0.638059
ENSG00000118197.14	Wald ratio	1	-0.0323018	0.0211724	0.127094	1	0.638059
ENSG00000118193.12	Wald ratio	1	-0.0818898	0.0536749	0.127094	1	0.638059
ENSG00000118197.14	Wald ratio	1	-0.0303041	0.0198629	0.127094	1	0.638059
ENSG00000118193.12	Wald ratio	1	-0.0456106	0.0298956	0.127094	1	0.638059
ENSG00000197748.12	Wald ratio	1	-0.115544	0.0757849	0.127352	1	0.638059
ENSG00000065621.15	Wald ratio	1	0.0254862	0.0167163	0.127352	1	0.638059
ENSG00000065621.15	Wald ratio	1	0.024286	0.0159291	0.127352	1	0.638059
ENSG00000184635.16	Wald ratio	1	-0.0281094	0.0184646	0.127925	1	0.638221
ENSG00000197124.12	Wald ratio	1	-0.0551932	0.0362556	0.127925	1	0.638221
ENSG00000122194.18	Wald ratio	1	0.0358042	0.0235224	0.127975	1	0.638221
ENSG00000131378.14	Wald ratio	1	0.0368063	0.0241807	0.127975	1	0.638221
ENSG00000112530.11	Wald ratio	1	0.0299323	0.019666	0.128	1	0.638221
ENSG00000164978.18	Wald ratio	1	-0.0320383	0.0210548	0.128094	1	0.638221
ENSG00000174226.9	Wald ratio	1	0.0257451	0.0169531	0.128861	1	0.63896
ENSG00000134014	Wald ratio	1	0.0582083	0.03833	0.128861	1	0.63896
ENSG00000141013.17	Wald ratio	1	-0.0482371	0.0317695	0.128927	1	0.63896
ENSG00000104731	Inverse variance weighted (fixed effects)	2	-0.0621216	0.0409218	0.129	1	0.63896
ENSG00000008294	Wald ratio	1	0.235741	0.15547	0.12944	1	0.63896
ENSG00000000457.14	Wald ratio	1	0.0946487	0.0624365	0.12954	1	0.63896
ENSG00000171806.12	Wald ratio	1	0.0330792	0.0218212	0.12954	1	0.63896
ENSG00000000460.17	Wald ratio	1	0.100605	0.0663659	0.12954	1	0.63896
ENSG00000115525	Wald ratio	1	-0.392961	0.259283	0.129629	1	0.63896
ENSG00000068654	Wald ratio	1	-0.343794	0.226842	0.129629	1	0.63896
ENSG00000126790.12	Wald ratio	1	0.0337727	0.0222905	0.129744	1	0.63896
ENSG00000103876	Wald ratio	1	-0.0929151	0.0613471	0.129878	1	0.63896
ENSG00000180953	Wald ratio	1	-0.158323	0.104532	0.129878	1	0.63896
ENSG00000157322.17	Wald ratio	1	-0.0403315	0.0266303	0.1299	1	0.63896
ENSG00000111666.11	Wald ratio	1	-0.0341317	0.022554	0.130196	1	0.639832
ENSG00000036448	Wald ratio	1	-0.0427027	0.0282431	0.130541	1	0.640945
ENSG00000095596.12	Wald ratio	1	0.112249	0.0743294	0.131005	1	0.642054
ENSG00000187553.10	Wald ratio	1	0.0366146	0.0242456	0.131005	1	0.642054
ENSG00000086967.10	Wald ratio	1	-0.0418696	0.0277794	0.131754	1	0.644447
ENSG00000204653.10	Wald ratio	1	-0.0997786	0.0662004	0.131754	1	0.644447
ENSG00000127311.9	Wald ratio	1	-0.0522497	0.0346749	0.131851	1	0.644447
ENSG00000118961.15	Wald ratio	1	-0.0282275	0.0187424	0.132046	1	0.644815
ENSG00000075643.6	Wald ratio	1	0.0484356	0.0322388	0.132993	1	0.648853
ENSG00000155592.16	Wald ratio	1	-0.14842	0.0988403	0.133196	1	0.649254
ENSG00000178343.5	Wald ratio	1	0.051752	0.0344958	0.133551	1	0.650195
ENSG00000217442.4	Wald ratio	1	-0.0388867	0.0259255	0.13363	1	0.650195
ENSG00000186446.12	Wald ratio	1	-0.183184	0.122181	0.1338	1	0.650436
ENSG00000177570	Wald ratio	1	0.0516214	0.0345123	0.134722	1	0.652795
ENSG00000071539.14	Wald ratio	1	0.0503461	0.0337002	0.135192	1	0.652795
ENSG00000254087.8	Wald ratio	1	0.0534371	0.0358039	0.135569	1	0.652795
ENSG00000169193	Wald ratio	1	-0.109585	0.0734267	0.135584	1	0.652795
ENSG00000234286	Wald ratio	1	0.0277007	0.0185607	0.135584	1	0.652795
ENSG00000196335	Wald ratio	1	0.394443	0.264294	0.135584	1	0.652795
ENSG00000227295	Wald ratio	1	0.171511	0.11503	0.13596	1	0.652795
ENSG00000158477	Wald ratio	1	0.0624067	0.0418554	0.13596	1	0.652795
ENSG00000158488	Wald ratio	1	-0.342137	0.229467	0.13596	1	0.652795
ENSG00000006282	Inverse variance weighted (fixed effects)	3	0.0864287	0.0579976	0.136169	1	0.652795
ENSG00000139190.16	Wald ratio	1	0.0243203	0.0163342	0.136509	1	0.652795
ENSG00000149084.13	Wald ratio	1	-0.109229	0.0733708	0.13656	1	0.652795
ENSG00000168038.11	Wald ratio	1	0.0249189	0.0167392	0.136579	1	0.652795
ENSG00000149260	Wald ratio	1	-0.414291	0.278322	0.13661	1	0.652795
ENSG00000058085.15	Wald ratio	1	-0.0287233	0.0193159	0.137008	1	0.652795
ENSG00000197747	Wald ratio	1	0.390676	0.262815	0.137146	1	0.652795
ENSG00000159445	Wald ratio	1	-0.0694652	0.0467306	0.137146	1	0.652795
ENSG00000234614	Wald ratio	1	0.230146	0.154824	0.137146	1	0.652795
ENSG00000104497.14	Wald ratio	1	0.030572	0.0205672	0.13716	1	0.652795
ENSG00000104497.14	Wald ratio	1	0.0333012	0.0224032	0.13716	1	0.652795
ENSG00000103485	Wald ratio	1	0.363462	0.244615	0.137318	1	0.652795
ENSG00000185905	Wald ratio	1	0.112717	0.0758604	0.137318	1	0.652795
ENSG00000150995	Wald ratio	1	-0.102107	0.0687398	0.137435	1	0.652795
ENSG00000231249	Wald ratio	1	-0.0893192	0.060131	0.137435	1	0.652795
ENSG00000117226.12	Wald ratio	1	0.0203638	0.0137339	0.138143	1	0.652795
ENSG00000029639	Wald ratio	1	0.314552	0.212362	0.138551	1	0.652795
ENSG00000146426	Wald ratio	1	-0.0542666	0.0366367	0.138551	1	0.652795
ENSG00000018699.13	Wald ratio	1	-0.0968433	0.0653869	0.138585	1	0.652795
ENSG00000170340	Wald ratio	1	-0.0625637	0.0422561	0.138718	1	0.652795
ENSG00000173163	Wald ratio	1	-0.355106	0.239842	0.138718	1	0.652795
ENSG00000162598	Wald ratio	1	-0.175818	0.118831	0.138989	1	0.652795
ENSG00000134779	Inverse variance weighted (fixed effects)	2	0.0519929	0.0351526	0.139124	1	0.652795
ENSG00000161558.11	Wald ratio	1	-0.129638	0.08766	0.139175	1	0.652795
ENSG00000105483.18	Wald ratio	1	-0.103272	0.0698314	0.139175	1	0.652795
ENSG00000105479.15	Wald ratio	1	-0.0436826	0.0295378	0.139175	1	0.652795
ENSG00000156931.15	Wald ratio	1	-0.114448	0.0774751	0.139614	1	0.652795
ENSG00000119227.8	Wald ratio	1	-0.029423	0.0199187	0.139635	1	0.652795
ENSG00000143995.20	Wald ratio	1	-0.0819742	0.0555183	0.139803	1	0.652795
ENSG00000171864.5	Wald ratio	1	-0.0312746	0.0211968	0.140095	1	0.652795
ENSG00000171867.17	Wald ratio	1	-0.0388675	0.026343	0.140095	1	0.652795
ENSG00000089057.15	Wald ratio	1	-0.0659396	0.0446916	0.140095	1	0.652795
ENSG00000135744.8	Wald ratio	1	-0.0554845	0.0376408	0.140468	1	0.652795
ENSG00000115718	Wald ratio	1	-0.274289	0.186209	0.140747	1	0.652795
ENSG00000169967	Wald ratio	1	-0.0761256	0.0516801	0.140747	1	0.652795
ENSG00000236682	Wald ratio	1	0.0292358	0.0198476	0.140747	1	0.652795
ENSG00000151725	Wald ratio	1	0.0558898	0.0379472	0.140797	1	0.652795
ENSG00000164305	Wald ratio	1	0.0661315	0.0449009	0.140797	1	0.652795
ENSG00000083535	Wald ratio	1	0.437391	0.297036	0.140881	1	0.652795
ENSG00000136122	Wald ratio	1	-0.051627	0.0350603	0.140881	1	0.652795
ENSG00000112584	Inverse variance weighted (fixed effects)	2	-0.0471383	0.0320174	0.140947	1	0.652795
ENSG00000214279.13	Inverse variance weighted (fixed effects)	2	0.0482567	0.0327816	0.141003	1	0.652795
ENSG00000168228.15	Wald ratio	1	-0.0487303	0.0331072	0.141049	1	0.652795
ENSG00000038210.14	Wald ratio	1	-0.0446675	0.0303469	0.141049	1	0.652795
ENSG00000053900.10	Wald ratio	1	-0.0314582	0.0213726	0.141049	1	0.652795
ENSG00000204140.10	Wald ratio	1	-0.0941634	0.0639954	0.141181	1	0.652795
ENSG00000196748.10	Wald ratio	1	-0.0581526	0.0395217	0.141181	1	0.652795
ENSG00000096063.16	Wald ratio	1	-0.0761094	0.0517256	0.141181	1	0.652795
ENSG00000101017.14	Wald ratio	1	-0.0457742	0.0311285	0.141429	1	0.652986
ENSG00000179546.4	Wald ratio	1	-0.0507084	0.034487	0.141464	1	0.652986
ENSG00000273136.7	Wald ratio	1	0.106664	0.0726272	0.141928	1	0.654108
ENSG00000248874	Wald ratio	1	-0.0781585	0.0532208	0.14195	1	0.654108
ENSG00000120451	Wald ratio	1	0.0417761	0.0284767	0.142369	1	0.654924
ENSG00000255455	Wald ratio	1	0.165087	0.112532	0.142369	1	0.654924
ENSG00000145782	Wald ratio	1	0.281126	0.191752	0.142624	1	0.655096
ENSG00000127337	Inverse variance weighted (fixed effects)	2	0.0548544	0.0374178	0.14265	1	0.655096
ENSG00000158428.4	Wald ratio	1	0.129278	0.088293	0.143142	1	0.655836
ENSG00000158428.4	Wald ratio	1	0.0456036	0.0311459	0.143142	1	0.655836
ENSG00000197978.9	Wald ratio	1	-0.0462237	0.0316099	0.143654	1	0.655836
ENSG00000278662.5	Wald ratio	1	0.0221273	0.0151317	0.143654	1	0.655836
ENSG00000187010.21	Wald ratio	1	0.0221817	0.0151691	0.143662	1	0.655836
ENSG00000188672.18	Wald ratio	1	-0.0472197	0.0322916	0.143662	1	0.655836
ENSG00000183726.11	Wald ratio	1	-0.0612015	0.0418532	0.143662	1	0.655836
ENSG00000184492.6	Wald ratio	1	0.0410214	0.0280762	0.143996	1	0.656253
ENSG00000136682.15	Wald ratio	1	0.0419572	0.0287168	0.143996	1	0.656253
ENSG00000179270.7	Wald ratio	1	0.0802103	0.0549715	0.144531	1	0.658107
ENSG00000176209	Wald ratio	1	-0.0461206	0.0316272	0.144769	1	0.658107
ENSG00000168575	Wald ratio	1	-0.0886637	0.0608011	0.144769	1	0.658107
ENSG00000175322.11	Wald ratio	1	0.0272671	0.0187178	0.145186	1	0.65897
ENSG00000110031	Wald ratio	1	-0.0629675	0.0432265	0.145203	1	0.65897
ENSG00000130023.16	Wald ratio	1	0.0386306	0.0265314	0.145384	1	0.659236
ENSG00000140043.11	Wald ratio	1	-0.0524508	0.0360672	0.145876	1	0.660914
ENSG00000105983	Wald ratio	1	0.397321	0.27354	0.146358	1	0.661704
ENSG00000151353	Wald ratio	1	0.16747	0.115332	0.146482	1	0.661704
ENSG00000151247.12	Wald ratio	1	0.0600895	0.0413864	0.146525	1	0.661704
ENSG00000079739	Inverse variance weighted (fixed effects)	2	-0.106461	0.0733274	0.146541	1	0.661704
ENSG00000141753	Wald ratio	1	0.38227	0.263552	0.146932	1	0.661809
ENSG00000126353	Wald ratio	1	-0.303153	0.209006	0.146932	1	0.661809
ENSG00000073584	Wald ratio	1	0.051228	0.0353186	0.146932	1	0.661809
ENSG00000236397	Wald ratio	1	-0.0980063	0.0676669	0.147515	1	0.662485
ENSG00000125637	Wald ratio	1	-0.401541	0.277238	0.147515	1	0.662485
ENSG00000234199	Wald ratio	1	-0.110981	0.0766252	0.147515	1	0.662485
ENSG00000154227.13	Inverse variance weighted (fixed effects)	2	-0.0321783	0.0222202	0.147573	1	0.662485
ENSG00000013573.17	Wald ratio	1	0.0195419	0.0135196	0.148332	1	0.665338
ENSG00000197927	Wald ratio	1	-0.0644964	0.0447079	0.149128	1	0.667505
ENSG00000100350.14	Wald ratio	1	-0.0430085	0.029817	0.149186	1	0.667505
ENSG00000109854.13	Wald ratio	1	0.0426301	0.0295788	0.149517	1	0.667505
ENSG00000164125	Wald ratio	1	0.0492874	0.0341979	0.149517	1	0.667505
ENSG00000196335.13	Wald ratio	1	0.0738199	0.0512466	0.14973	1	0.667505
ENSG00000188732.11	Wald ratio	1	0.0278485	0.0193327	0.14973	1	0.667505
ENSG00000142089.16	Wald ratio	1	-0.0436358	0.0303028	0.14987	1	0.667505
ENSG00000121742.19	Wald ratio	1	0.0432442	0.0300615	0.150285	1	0.667505
ENSG00000165474.8	Wald ratio	1	0.0563323	0.0391598	0.150285	1	0.667505
ENSG00000168903.9	Wald ratio	1	0.027564	0.0191645	0.150354	1	0.667505
ENSG00000271605.6	Wald ratio	1	-0.0989863	0.0688755	0.150667	1	0.667505
ENSG00000122696.14	Wald ratio	1	-0.0390321	0.0271612	0.150702	1	0.667505
ENSG00000138792.10	Wald ratio	1	-0.0873662	0.0608239	0.150894	1	0.667505
ENSG00000115687.13	Wald ratio	1	-0.0789875	0.0550399	0.15126	1	0.667505
ENSG00000115685.15	Wald ratio	1	0.130627	0.0910234	0.15126	1	0.667505
ENSG00000120913.23	Wald ratio	1	-0.0759212	0.0529798	0.151851	1	0.667505
ENSG00000147439.13	Wald ratio	1	0.12254	0.0855115	0.151851	1	0.667505
ENSG00000130396	Wald ratio	1	-0.0921433	0.0643365	0.152084	1	0.667505
ENSG00000180871	Wald ratio	1	-0.256473	0.179176	0.152316	1	0.667505
ENSG00000261338	Wald ratio	1	-0.11006	0.07689	0.152316	1	0.667505
ENSG00000127838	Wald ratio	1	-0.165048	0.115305	0.152316	1	0.667505
ENSG00000154589	Wald ratio	1	-0.324663	0.226963	0.152583	1	0.667505
ENSG00000230074	Wald ratio	1	0.0340934	0.023843	0.152742	1	0.667505
ENSG00000147955	Wald ratio	1	-0.101605	0.0710567	0.152742	1	0.667505
ENSG00000110871	Wald ratio	1	-0.325073	0.227337	0.152742	1	0.667505
ENSG00000089154	Wald ratio	1	-0.0533969	0.0373428	0.152742	1	0.667505
ENSG00000185198	Wald ratio	1	0.053117	0.0371543	0.152823	1	0.667505
ENSG00000124370	Wald ratio	1	0.16303	0.11405	0.152873	1	0.667505
ENSG00000124357	Wald ratio	1	0.0297228	0.0207931	0.152873	1	0.667505
ENSG00000104783.14	Wald ratio	1	0.0507845	0.0355496	0.153133	1	0.667505
ENSG00000124459.12	Wald ratio	1	0.0955672	0.0668979	0.153133	1	0.667505
ENSG00000176222.9	Wald ratio	1	0.0788582	0.0552014	0.153133	1	0.667505
ENSG00000006042.12	Wald ratio	1	-0.0393218	0.0275293	0.153188	1	0.667505
ENSG00000105135	Wald ratio	1	0.385517	0.269939	0.153244	1	0.667505
ENSG00000198734.11	Wald ratio	1	0.0713531	0.0499716	0.153328	1	0.667505
ENSG00000136235.16	Wald ratio	1	-0.027235	0.0190756	0.153366	1	0.667505
ENSG00000256269.10	Wald ratio	1	0.0546689	0.0383516	0.154022	1	0.667505
ENSG00000160695.14	Wald ratio	1	-0.0342431	0.0240223	0.154022	1	0.667505
ENSG00000182022.18	Wald ratio	1	-0.0501333	0.0351739	0.154071	1	0.667505
ENSG00000174227	Wald ratio	1	0.339726	0.238371	0.1541	1	0.667505
ENSG00000169026	Wald ratio	1	-0.129149	0.0906186	0.1541	1	0.667505
ENSG00000133256	Wald ratio	1	-0.288994	0.202775	0.1541	1	0.667505
ENSG00000103381.12	Wald ratio	1	0.0880828	0.0618343	0.154303	1	0.667505
ENSG00000165935.9	Wald ratio	1	0.0915224	0.0642757	0.154474	1	0.667505
ENSG00000250312.8	Wald ratio	1	-0.0184259	0.0129527	0.154867	1	0.667505
ENSG00000172458.4	Wald ratio	1	-0.13586	0.0955937	0.155252	1	0.667505
ENSG00000032742.17	Wald ratio	1	-0.035926	0.0252782	0.155252	1	0.667505
ENSG00000073614	Inverse variance weighted (fixed effects)	2	0.073813	0.0519572	0.155419	1	0.667505
ENSG00000110274.16	Wald ratio	1	-0.0261517	0.0184257	0.155811	1	0.667505
ENSG00000143570	Wald ratio	1	-0.31529	0.222182	0.155882	1	0.667505
ENSG00000143554	Wald ratio	1	0.0707473	0.0498551	0.155882	1	0.667505
ENSG00000151790.9	Inverse variance weighted (fixed effects)	2	-0.0675811	0.0476323	0.155955	1	0.667505
ENSG00000021355.13	Wald ratio	1	-0.0421713	0.0297327	0.15609	1	0.667505
ENSG00000168827.14	Wald ratio	1	0.128145	0.0903836	0.156252	1	0.667505
ENSG00000118849.10	Wald ratio	1	-0.0404487	0.0285294	0.156252	1	0.667505
ENSG00000079257.8	Wald ratio	1	-0.0692096	0.0488151	0.156252	1	0.667505
ENSG00000170509	Inverse variance weighted (fixed effects)	2	0.0528708	0.0373152	0.156522	1	0.667505
ENSG00000113812.14	Wald ratio	1	0.0273481	0.0193077	0.156649	1	0.667505
ENSG00000122729.19	Wald ratio	1	0.0363524	0.0256717	0.156761	1	0.667505
ENSG00000099250	Wald ratio	1	0.117011	0.0827149	0.157177	1	0.667505
ENSG00000189339.12	Wald ratio	1	-0.0395775	0.0279927	0.157405	1	0.667505
ENSG00000215790.7	Wald ratio	1	0.0400567	0.0283316	0.157405	1	0.667505
ENSG00000166261.11	Wald ratio	1	-0.0555568	0.0392988	0.15745	1	0.667505
ENSG00000107614.22	Wald ratio	1	-0.111553	0.0789094	0.157454	1	0.667505
ENSG00000107611.15	Wald ratio	1	0.0478339	0.0338363	0.157454	1	0.667505
ENSG00000170271	Wald ratio	1	0.0592448	0.0419581	0.15795	1	0.667505
ENSG00000155508	Wald ratio	1	0.366206	0.259352	0.15795	1	0.667505
ENSG00000155506	Wald ratio	1	-0.117663	0.0833308	0.15795	1	0.667505
ENSG00000151702	Wald ratio	1	0.32768	0.232076	0.157965	1	0.667505
ENSG00000156299	Wald ratio	1	-0.0576879	0.0408791	0.15819	1	0.667505
ENSG00000164880.16	Wald ratio	1	0.0386762	0.0274103	0.158242	1	0.667505
ENSG00000134202.11	Wald ratio	1	-0.0224392	0.0159128	0.1585	1	0.667505
ENSG00000134202.11	Wald ratio	1	-0.0200513	0.0142194	0.1585	1	0.667505
ENSG00000134201.12	Wald ratio	1	0.0400129	0.0283753	0.1585	1	0.667505
ENSG00000115607	Wald ratio	1	-0.0475762	0.0337415	0.158534	1	0.667505
ENSG00000115602	Wald ratio	1	-0.415261	0.294507	0.158534	1	0.667505
ENSG00000115604	Wald ratio	1	0.403588	0.286229	0.158534	1	0.667505
ENSG00000135828.11	Wald ratio	1	-0.0225512	0.0159956	0.158588	1	0.667505
ENSG00000121446.20	Wald ratio	1	-0.0364445	0.0258502	0.158588	1	0.667505
ENSG00000055813.6	Wald ratio	1	0.0438521	0.0311363	0.159015	1	0.668782
ENSG00000183255	Wald ratio	1	0.0535505	0.0380987	0.159851	1	0.671249
ENSG00000184787	Wald ratio	1	-0.239732	0.170558	0.159851	1	0.671249
ENSG00000156253.7	Wald ratio	1	0.0218642	0.0155704	0.160256	1	0.671894
ENSG00000156265.15	Wald ratio	1	0.115652	0.0823611	0.160256	1	0.671894
ENSG00000114529.12	Wald ratio	1	0.0729176	0.0519739	0.160627	1	0.671894
ENSG00000176040.13	Wald ratio	1	0.0497175	0.0354374	0.160627	1	0.671894
ENSG00000174500.13	Wald ratio	1	0.0897228	0.0639522	0.160627	1	0.671894
ENSG00000162836.12	Wald ratio	1	0.0341031	0.0243284	0.16098	1	0.672851
ENSG00000163041.11	Wald ratio	1	0.0449688	0.0321237	0.161554	1	0.674205
ENSG00000064218.5	Wald ratio	1	-0.119919	0.0857479	0.16196	1	0.674205
ENSG00000188316	Inverse variance weighted (fixed effects)	2	0.140073	0.10016	0.161965	1	0.674205
ENSG00000139190.16	Wald ratio	1	0.0639025	0.0457035	0.162054	1	0.674205
ENSG00000111639.8	Wald ratio	1	0.0990056	0.0708095	0.162054	1	0.674205
ENSG00000139192.12	Wald ratio	1	-0.0491208	0.0351316	0.162054	1	0.674205
ENSG00000165621.8	Wald ratio	1	0.035411	0.025349	0.162432	1	0.674359
ENSG00000155085.15	Wald ratio	1	-0.0303551	0.0217297	0.162432	1	0.674359
ENSG00000138119	Wald ratio	1	-0.0777234	0.0556528	0.162541	1	0.674359
ENSG00000136783.10	Wald ratio	1	0.0300327	0.0215071	0.162591	1	0.674359
ENSG00000125378.16	Wald ratio	1	-0.0353977	0.0254058	0.163532	1	0.677741
ENSG00000138363.15	Wald ratio	1	0.0721945	0.0518333	0.163674	1	0.677811
ENSG00000169302.16	Wald ratio	1	-0.115669	0.0831012	0.163949	1	0.678235
ENSG00000100154.14	Wald ratio	1	-0.0358692	0.0257746	0.164028	1	0.678235
ENSG00000156876.10	Wald ratio	1	0.0550583	0.0396239	0.164675	1	0.678641
ENSG00000138771.16	Wald ratio	1	0.024227	0.0174356	0.164675	1	0.678641
ENSG00000124587.14	Wald ratio	1	0.0703	0.050626	0.16495	1	0.678641
ENSG00000124713.6	Wald ratio	1	-0.0699092	0.0503446	0.16495	1	0.678641
ENSG00000178538.10	Wald ratio	1	-0.0646517	0.0465719	0.165072	1	0.678641
ENSG00000128039.11	Wald ratio	1	-0.0375756	0.0270697	0.165105	1	0.678641
ENSG00000156253.7	Wald ratio	1	0.0227345	0.0163806	0.165171	1	0.678641
ENSG00000156253.7	Wald ratio	1	0.0200904	0.0144755	0.165171	1	0.678641
ENSG00000258102	Wald ratio	1	-0.100975	0.0727909	0.165384	1	0.678641
ENSG00000196668	Wald ratio	1	0.125686	0.0906046	0.165384	1	0.678641
ENSG00000120647	Inverse variance weighted (fixed effects)	2	0.0536192	0.0386649	0.165513	1	0.678654
ENSG00000167720	Wald ratio	1	-0.0457032	0.0329807	0.165821	1	0.679154
ENSG00000013573.17	Wald ratio	1	0.0172421	0.0124568	0.166312	1	0.679154
ENSG00000232382.2	Wald ratio	1	-0.0374967	0.0271055	0.166555	1	0.679154
ENSG00000231861.2	Wald ratio	1	-0.0265064	0.0191609	0.166555	1	0.679154
ENSG00000234719.9	Wald ratio	1	0.0206407	0.0149449	0.167241	1	0.679154
ENSG00000048462.11	Wald ratio	1	0.023811	0.0172403	0.167241	1	0.679154
ENSG00000137944.18	Wald ratio	1	-0.0216975	0.0157178	0.167452	1	0.679154
ENSG00000145476.16	Wald ratio	1	-0.0283572	0.0205436	0.167482	1	0.679154
ENSG00000109794.13	Wald ratio	1	-0.073673	0.053373	0.167482	1	0.679154
ENSG00000164344.16	Wald ratio	1	-0.0408919	0.0296245	0.167482	1	0.679154
ENSG00000101443.18	Wald ratio	1	0.034482	0.0249808	0.167482	1	0.679154
ENSG00000173838.12	Wald ratio	1	0.0688078	0.0498589	0.167571	1	0.679154
ENSG00000038945	Wald ratio	1	0.0516488	0.037438	0.167716	1	0.679154
ENSG00000274744.2	Inverse variance weighted (fixed effects)	2	0.0332603	0.0241347	0.168169	1	0.679154
ENSG00000164404.8	Wald ratio	1	0.0398018	0.0288854	0.168227	1	0.679154
ENSG00000126790.12	Wald ratio	1	0.0347381	0.0252105	0.168227	1	0.679154
ENSG00000113520.11	Wald ratio	1	-0.0660596	0.0479785	0.168556	1	0.679154
ENSG00000131435.13	Wald ratio	1	0.0914477	0.0664177	0.168556	1	0.679154
ENSG00000139144.9	Wald ratio	1	0.0295083	0.021456	0.169041	1	0.679154
ENSG00000154822	Wald ratio	1	0.091105	0.0662693	0.169203	1	0.679154
ENSG00000161055	Wald ratio	1	-0.0416024	0.0302683	0.1693	1	0.679154
ENSG00000113300	Wald ratio	1	-0.0914864	0.0665619	0.1693	1	0.679154
ENSG00000037280	Wald ratio	1	-0.191043	0.138995	0.1693	1	0.679154
ENSG00000223573.7	Wald ratio	1	0.116912	0.0851201	0.169597	1	0.679154
ENSG00000105929.16	Wald ratio	1	0.0747948	0.0544773	0.169767	1	0.679154
ENSG00000214128.11	Wald ratio	1	0.0498992	0.0363445	0.169767	1	0.679154
ENSG00000267010	Wald ratio	1	0.0631043	0.0459825	0.169953	1	0.679154
ENSG00000198796	Wald ratio	1	-0.332128	0.242013	0.169953	1	0.679154
ENSG00000124243.17	Wald ratio	1	0.0498995	0.0363651	0.170007	1	0.679154
ENSG00000133424	Wald ratio	1	0.387478	0.282631	0.170384	1	0.679154
ENSG00000238142	Wald ratio	1	0.114543	0.0836387	0.170845	1	0.679154
ENSG00000157191	Wald ratio	1	0.146949	0.107302	0.170845	1	0.679154
ENSG00000113971	Wald ratio	1	0.164124	0.119915	0.171102	1	0.679154
ENSG00000133704	Wald ratio	1	-0.0713832	0.0521881	0.171373	1	0.679154
ENSG00000110888	Wald ratio	1	0.113197	0.0827578	0.171373	1	0.679154
ENSG00000196756	Inverse variance weighted (fixed effects)	2	0.0279581	0.0204402	0.171375	1	0.679154
ENSG00000132170.21	Wald ratio	1	-0.0332163	0.0243187	0.171978	1	0.679154
ENSG00000100197.22	Wald ratio	1	-0.0217993	0.0159609	0.172004	1	0.679154
ENSG00000183066.14	Wald ratio	1	0.0344634	0.0252333	0.172004	1	0.679154
ENSG00000183172.9	Wald ratio	1	-0.0397891	0.0291326	0.172004	1	0.679154
ENSG00000137269.15	Wald ratio	1	0.0462531	0.0338656	0.172007	1	0.679154
ENSG00000099937.11	Wald ratio	1	0.108195	0.079256	0.17221	1	0.679154
ENSG00000099940.12	Wald ratio	1	-0.0390508	0.0286058	0.17221	1	0.679154
ENSG00000179698.14	Wald ratio	1	0.0323894	0.0237279	0.172243	1	0.679154
ENSG00000121690	Wald ratio	1	-0.30755	0.225308	0.172246	1	0.679154
ENSG00000176148	Wald ratio	1	-0.168542	0.123472	0.172246	1	0.679154
ENSG00000213713	Wald ratio	1	-0.0736197	0.053933	0.172246	1	0.679154
ENSG00000112486.16	Wald ratio	1	-0.118728	0.0869827	0.172264	1	0.679154
ENSG00000026297.15	Wald ratio	1	0.100527	0.073648	0.172264	1	0.679154
ENSG00000160305	Inverse variance weighted (fixed effects)	2	0.133638	0.0979539	0.172475	1	0.679154
ENSG00000106404.13	Wald ratio	1	-0.0541427	0.0396857	0.172477	1	0.679154
ENSG00000186088.16	Wald ratio	1	0.0226071	0.0165737	0.172556	1	0.679154
ENSG00000125863	Wald ratio	1	-0.213118	0.156407	0.173014	1	0.679154
ENSG00000111886.11	Wald ratio	1	0.0275454	0.0202243	0.173199	1	0.679154
ENSG00000221946	Wald ratio	1	-0.170644	0.125289	0.173199	1	0.679154
ENSG00000089327	Wald ratio	1	-0.0461001	0.0338475	0.173199	1	0.679154
ENSG00000162383	Wald ratio	1	-0.0882398	0.0648932	0.173903	1	0.679154
ENSG00000164543.7	Wald ratio	1	0.0853042	0.0627361	0.173915	1	0.679154
ENSG00000106603.18	Wald ratio	1	0.126665	0.0931542	0.173915	1	0.679154
ENSG00000133818	Wald ratio	1	0.114839	0.0844574	0.173915	1	0.679154
ENSG00000152268	Wald ratio	1	-0.192414	0.141509	0.173915	1	0.679154
ENSG00000129083	Wald ratio	1	-0.0556963	0.0409613	0.173915	1	0.679154
ENSG00000157985	Wald ratio	1	0.0888955	0.0653773	0.173915	1	0.679154
ENSG00000013392	Wald ratio	1	-0.346758	0.255323	0.174427	1	0.679154
ENSG00000013375	Wald ratio	1	-0.392808	0.28923	0.174427	1	0.679154
ENSG00000083097	Wald ratio	1	-0.0580159	0.0427179	0.174427	1	0.679154
ENSG00000152219	Wald ratio	1	-0.261579	0.192709	0.174663	1	0.679154
ENSG00000189339.12	Wald ratio	1	-0.0349987	0.0257949	0.174844	1	0.679154
ENSG00000215790.7	Wald ratio	1	0.0421465	0.0310631	0.174844	1	0.679154
ENSG00000248333.8	Wald ratio	1	-0.124896	0.0920514	0.174844	1	0.679154
ENSG00000151470	Wald ratio	1	-0.0586647	0.0432412	0.174882	1	0.679154
ENSG00000151466	Wald ratio	1	-0.151686	0.111806	0.174882	1	0.679154
ENSG00000134215	Inverse variance weighted (fixed effects)	2	-0.0392263	0.0289139	0.17489	1	0.679154
ENSG00000004468.13	Wald ratio	1	-0.0355399	0.0262158	0.175205	1	0.679154
ENSG00000196724.12	Wald ratio	1	-0.0447699	0.0330317	0.175302	1	0.679154
ENSG00000173480.11	Wald ratio	1	0.122778	0.0905868	0.175302	1	0.679154
ENSG00000139350	Wald ratio	1	-0.0530383	0.0391344	0.175326	1	0.679154
ENSG00000197980.13	Wald ratio	1	0.033911	0.025079	0.176322	1	0.682228
ENSG00000188312.14	Wald ratio	1	-0.0240911	0.0178279	0.176594	1	0.682228
ENSG00000106823.12	Wald ratio	1	-0.0542246	0.0401272	0.176594	1	0.682228
ENSG00000245954	Wald ratio	1	0.0227698	0.0168548	0.176714	1	0.682228
ENSG00000124749.17	Wald ratio	1	0.0226041	0.0167335	0.176752	1	0.682228
ENSG00000145730.20	Wald ratio	1	-0.0342313	0.0253526	0.176949	1	0.68239
ENSG00000144152.13	Wald ratio	1	0.116129	0.0860529	0.177174	1	0.68239
ENSG00000169629.12	Wald ratio	1	-0.0353957	0.0262286	0.177174	1	0.68239
ENSG00000155393.13	Wald ratio	1	-0.0196163	0.0145438	0.17741	1	0.682814
ENSG00000267452	Wald ratio	1	-0.107177	0.079529	0.17777	1	0.683367
ENSG00000198829.6	Wald ratio	1	-0.045434	0.0337163	0.177807	1	0.683367
ENSG00000112305	Wald ratio	1	0.0506619	0.0376196	0.178081	1	0.683931
ENSG00000091039	Wald ratio	1	0.0430565	0.032014	0.178649	1	0.684142
ENSG00000179941	Wald ratio	1	0.159004	0.118225	0.178649	1	0.684142
ENSG00000186908	Wald ratio	1	0.108493	0.0806686	0.178649	1	0.684142
ENSG00000125337.19	Wald ratio	1	-0.0266395	0.0198129	0.17877	1	0.684142
ENSG00000125337.19	Wald ratio	1	-0.0249531	0.0185586	0.17877	1	0.684142
ENSG00000104324	Inverse variance weighted (fixed effects)	2	0.0692436	0.0515672	0.179342	1	0.685665
ENSG00000008018	Wald ratio	1	0.385727	0.287312	0.179422	1	0.685665
ENSG00000184277.13	Wald ratio	1	0.0676879	0.0505708	0.18074	1	0.690216
ENSG00000164530.15	Wald ratio	1	0.0365571	0.0273629	0.181546	1	0.692242
ENSG00000149485.19	Wald ratio	1	-0.0400549	0.0299865	0.181626	1	0.692242
ENSG00000101412.13	Wald ratio	1	0.0995723	0.0746621	0.182322	1	0.692242
ENSG00000250312.8	Wald ratio	1	-0.0200602	0.0150705	0.183158	1	0.692242
ENSG00000165655.17	Wald ratio	1	0.0259348	0.0195054	0.183643	1	0.692242
ENSG00000124198	Wald ratio	1	0.378177	0.284506	0.183768	1	0.692242
ENSG00000124126	Wald ratio	1	-0.139515	0.104958	0.183768	1	0.692242
ENSG00000137571.11	Wald ratio	1	0.0384483	0.0289432	0.184044	1	0.692242
ENSG00000134909	Wald ratio	1	0.141934	0.106865	0.184123	1	0.692242
ENSG00000061794	Wald ratio	1	0.418481	0.315269	0.184384	1	0.692242
ENSG00000087448	Wald ratio	1	0.0890845	0.0671133	0.184384	1	0.692242
ENSG00000146476	Wald ratio	1	0.183124	0.138045	0.184655	1	0.692242
ENSG00000155906	Wald ratio	1	0.120197	0.0906082	0.184655	1	0.692242
ENSG00000142178.9	Wald ratio	1	-0.0224251	0.0169362	0.185472	1	0.692242
ENSG00000142178.9	Wald ratio	1	-0.0206027	0.0155599	0.185472	1	0.692242
ENSG00000274744.2	Wald ratio	1	0.026373	0.0199251	0.185634	1	0.692242
ENSG00000183791.5	Wald ratio	1	-0.0182401	0.0137806	0.185634	1	0.692242
ENSG00000278674.2	Wald ratio	1	0.0197327	0.0149083	0.185634	1	0.692242
ENSG00000123104.12	Wald ratio	1	0.0616981	0.0466239	0.185731	1	0.692242
ENSG00000196712	Wald ratio	1	0.220892	0.166942	0.18578	1	0.692242
ENSG00000131242	Wald ratio	1	-0.0574774	0.0434393	0.18578	1	0.692242
ENSG00000126860	Wald ratio	1	-0.188263	0.142282	0.18578	1	0.692242
ENSG00000189223	Wald ratio	1	0.132901	0.100471	0.185906	1	0.692242
ENSG00000144134	Wald ratio	1	-0.187159	0.141488	0.185906	1	0.692242
ENSG00000044459.15	Wald ratio	1	0.0521681	0.0394743	0.186311	1	0.692242
ENSG00000054983.17	Wald ratio	1	-0.0807602	0.0611322	0.186477	1	0.692242
ENSG00000188732.11	Wald ratio	1	0.0254585	0.0192711	0.186477	1	0.692242
ENSG00000196335.13	Wald ratio	1	0.0327203	0.0247679	0.186477	1	0.692242
ENSG00000150893.11	Wald ratio	1	0.0303014	0.0229413	0.18656	1	0.692242
ENSG00000167995	Wald ratio	1	0.0539669	0.0408741	0.186728	1	0.692242
ENSG00000167994	Wald ratio	1	0.224299	0.169882	0.186728	1	0.692242
ENSG00000134824	Wald ratio	1	0.391785	0.296735	0.186728	1	0.692242
ENSG00000243679	Wald ratio	1	-0.173739	0.131598	0.186758	1	0.692242
ENSG00000230715	Wald ratio	1	-0.167014	0.126504	0.186758	1	0.692242
ENSG00000168427	Wald ratio	1	0.389601	0.295311	0.187073	1	0.692242
ENSG00000065802	Wald ratio	1	-0.116576	0.088363	0.187073	1	0.692242
ENSG00000132975.8	Wald ratio	1	-0.0476285	0.0361215	0.187315	1	0.692242
ENSG00000065665.21	Wald ratio	1	0.0282248	0.0214095	0.187394	1	0.692242
ENSG00000174579	Wald ratio	1	-0.200638	0.152191	0.187394	1	0.692242
ENSG00000073711	Wald ratio	1	-0.29495	0.22373	0.187394	1	0.692242
ENSG00000114054	Wald ratio	1	0.0442036	0.03353	0.187394	1	0.692242
ENSG00000035687	Wald ratio	1	0.0413421	0.0313711	0.187556	1	0.692242
ENSG00000179397	Wald ratio	1	0.261123	0.198145	0.187556	1	0.692242
ENSG00000196730	Inverse variance weighted (fixed effects)	3	0.0332402	0.0252333	0.187734	1	0.692242
ENSG00000233261	Wald ratio	1	-0.234468	0.178009	0.187781	1	0.692242
ENSG00000077420	Wald ratio	1	-0.0604959	0.0459287	0.187781	1	0.692242
ENSG00000157379	Wald ratio	1	0.0476623	0.0361913	0.187854	1	0.692242
ENSG00000260188	Wald ratio	1	-0.0614984	0.0467409	0.188265	1	0.692242
ENSG00000203797	Wald ratio	1	-0.207338	0.157584	0.188265	1	0.692242
ENSG00000170390.16	Wald ratio	1	0.0415117	0.031556	0.188344	1	0.692242
ENSG00000186854.11	Wald ratio	1	-0.106616	0.0810964	0.188617	1	0.692242
ENSG00000163541.12	Wald ratio	1	0.0861654	0.0655409	0.188617	1	0.692242
ENSG00000196235.14	Wald ratio	1	0.100392	0.0763803	0.188721	1	0.692242
ENSG00000112619.8	Wald ratio	1	0.0307064	0.023362	0.188721	1	0.692242
ENSG00000223510.6	Wald ratio	1	0.0217001	0.0165152	0.188865	1	0.692242
ENSG00000134769.21	Wald ratio	1	0.0666247	0.0507126	0.188924	1	0.692242
ENSG00000173406.15	Wald ratio	1	-0.0345737	0.0263171	0.188935	1	0.692242
ENSG00000187889.13	Wald ratio	1	-0.0475383	0.0361856	0.188935	1	0.692242
ENSG00000120696	Wald ratio	1	0.0951237	0.0724124	0.188968	1	0.692242
ENSG00000238651	Wald ratio	1	0.0339563	0.0258491	0.188968	1	0.692242
ENSG00000020922.12	Wald ratio	1	0.0292618	0.0222978	0.189412	1	0.693395
ENSG00000178028.14	Wald ratio	1	0.0693323	0.0528486	0.189552	1	0.69344
ENSG00000104763.19	Wald ratio	1	-0.0514292	0.0392712	0.190334	1	0.694888
ENSG00000078674.17	Wald ratio	1	0.0478529	0.0365404	0.190334	1	0.694888
ENSG00000104760.17	Wald ratio	1	0.0818516	0.0625017	0.190334	1	0.694888
ENSG00000138449	Wald ratio	1	-0.0551896	0.0422229	0.191177	1	0.69691
ENSG00000204262	Wald ratio	1	-0.339452	0.259698	0.191177	1	0.69691
ENSG00000101639.18	Wald ratio	1	-0.0229219	0.0175443	0.191378	1	0.69691
ENSG00000197586.13	Wald ratio	1	-0.0228939	0.0175341	0.191663	1	0.69691
ENSG00000101004.15	Wald ratio	1	0.0293178	0.0224541	0.191663	1	0.69691
ENSG00000203875	Wald ratio	1	0.0456251	0.0349437	0.191663	1	0.69691
ENSG00000150893.11	Wald ratio	1	0.0200233	0.0153503	0.192089	1	0.697988
ENSG00000164253	Wald ratio	1	-0.0428924	0.0329016	0.19235	1	0.698467
ENSG00000161798.7	Wald ratio	1	-0.119635	0.0919459	0.193208	1	0.700472
ENSG00000145014	Wald ratio	1	-0.1075	0.0826353	0.193292	1	0.700472
ENSG00000185112	Wald ratio	1	-0.256738	0.197354	0.193292	1	0.700472
ENSG00000237515.9	Wald ratio	1	0.0425005	0.0327276	0.194077	1	0.702169
ENSG00000150477	Wald ratio	1	0.102781	0.0791635	0.19417	1	0.702169
ENSG00000187848.15	Wald ratio	1	-0.0389993	0.0300813	0.194815	1	0.702169
ENSG00000204583.10	Wald ratio	1	-0.0826581	0.0637565	0.194815	1	0.702169
ENSG00000177084.17	Wald ratio	1	-0.0216318	0.0166852	0.194815	1	0.702169
ENSG00000110900.15	Wald ratio	1	-0.0248573	0.0191774	0.194916	1	0.702169
ENSG00000175928	Inverse variance weighted (fixed effects)	2	-0.0746737	0.0576274	0.195043	1	0.702169
ENSG00000196542.8	Wald ratio	1	-0.105506	0.0814314	0.195096	1	0.702169
ENSG00000236304	Wald ratio	1	-0.0881753	0.0680578	0.195116	1	0.702169
ENSG00000254810	Wald ratio	1	-0.129091	0.0996384	0.195116	1	0.702169
ENSG00000184923.12	Wald ratio	1	0.0562892	0.043454	0.195192	1	0.702169
ENSG00000151611	Wald ratio	1	-0.280087	0.216587	0.195946	1	0.703447
ENSG00000163755.9	Wald ratio	1	0.114412	0.0885025	0.196096	1	0.703447
ENSG00000163041.11	Wald ratio	1	0.0324754	0.025136	0.196361	1	0.703447
ENSG00000068615	Wald ratio	1	-0.14936	0.115612	0.196391	1	0.703447
ENSG00000124772.12	Wald ratio	1	0.0485445	0.0375934	0.196599	1	0.703447
ENSG00000129596	Inverse variance weighted (fixed effects)	2	-0.0545336	0.0422373	0.19666	1	0.703447
ENSG00000174500.13	Wald ratio	1	0.0226349	0.0175335	0.19672	1	0.703447
ENSG00000114529.12	Wald ratio	1	0.0190955	0.0147918	0.19672	1	0.703447
ENSG00000176040.13	Wald ratio	1	0.0169348	0.0131181	0.19672	1	0.703447
ENSG00000036565.15	Wald ratio	1	-0.0259633	0.0201318	0.197165	1	0.704573
ENSG00000137364	Inverse variance weighted (fixed effects)	2	0.233599	0.181437	0.197922	1	0.706695
ENSG00000184564.11	Wald ratio	1	-0.0195507	0.0151917	0.198118	1	0.706695
ENSG00000144115.16	Wald ratio	1	-0.0201878	0.015688	0.198152	1	0.706695
ENSG00000157017.16	Wald ratio	1	-0.0443305	0.0344772	0.198517	1	0.706946
ENSG00000157014.11	Wald ratio	1	-0.110328	0.0858059	0.198517	1	0.706946
ENSG00000181523	Wald ratio	1	0.245712	0.19114	0.198616	1	0.706946
ENSG00000066230.12	Inverse variance weighted (fixed effects)	2	-0.0275249	0.0214234	0.19886	1	0.707159
ENSG00000121542.12	Wald ratio	1	0.0501372	0.03904	0.199054	1	0.707159
ENSG00000214113	Wald ratio	1	-0.0465041	0.0362274	0.199257	1	0.707159
ENSG00000177990.12	Wald ratio	1	0.0321141	0.0250236	0.199368	1	0.707159
ENSG00000166148.3	Wald ratio	1	0.0852634	0.066438	0.199368	1	0.707159
ENSG00000177425.11	Wald ratio	1	0.0497498	0.0387975	0.199739	1	0.707159
ENSG00000164530	Wald ratio	1	-0.269539	0.210255	0.199855	1	0.707159
ENSG00000137193	Wald ratio	1	-0.39435	0.307614	0.199855	1	0.707159
ENSG00000146192	Wald ratio	1	0.0531183	0.041435	0.199855	1	0.707159
ENSG00000139531.13	Wald ratio	1	-0.0310358	0.0242572	0.200739	1	0.709028
ENSG00000197728.11	Wald ratio	1	0.0161901	0.012654	0.200739	1	0.709028
ENSG00000162601.11	Wald ratio	1	-0.0580751	0.0454748	0.201573	1	0.709028
ENSG00000224635	Wald ratio	1	0.0254117	0.0198991	0.201592	1	0.709028
ENSG00000113851	Inverse variance weighted (fixed effects)	2	-0.123475	0.096844	0.202315	1	0.709028
ENSG00000026103.22	Wald ratio	1	0.0235998	0.0185218	0.202605	1	0.709028
ENSG00000132911.4	Wald ratio	1	0.0512101	0.0401932	0.202628	1	0.709028
ENSG00000145888.10	Wald ratio	1	0.0285555	0.0224123	0.202628	1	0.709028
ENSG00000101294	Inverse variance weighted (fixed effects)	2	-0.123296	0.0968475	0.202984	1	0.709028
ENSG00000146386.8	Wald ratio	1	-0.108587	0.0852954	0.202994	1	0.709028
ENSG00000203734.11	Wald ratio	1	0.0299026	0.0234886	0.202994	1	0.709028
ENSG00000140743	Wald ratio	1	0.127719	0.100335	0.203047	1	0.709028
ENSG00000058600	Wald ratio	1	-0.245827	0.193121	0.203047	1	0.709028
ENSG00000243716	Wald ratio	1	0.266979	0.209738	0.203047	1	0.709028
ENSG00000010030	Wald ratio	1	0.0494773	0.0388856	0.203238	1	0.709028
ENSG00000112081	Wald ratio	1	-0.128838	0.101257	0.203238	1	0.709028
ENSG00000112079	Wald ratio	1	0.181165	0.142383	0.203238	1	0.709028
ENSG00000170289.12	Wald ratio	1	0.0835473	0.0656789	0.203353	1	0.709028
ENSG00000188906	Wald ratio	1	-0.143251	0.112642	0.203467	1	0.709028
ENSG00000260943	Wald ratio	1	-0.0488524	0.038414	0.203467	1	0.709028
ENSG00000250081	Wald ratio	1	0.103453	0.0813659	0.203566	1	0.709028
ENSG00000182931.9	Wald ratio	1	0.0461251	0.0363073	0.203939	1	0.709028
ENSG00000124104.19	Wald ratio	1	0.0335284	0.0263918	0.203939	1	0.709028
ENSG00000168634.5	Wald ratio	1	0.0404643	0.0318514	0.203939	1	0.709028
ENSG00000161180.11	Wald ratio	1	-0.0274401	0.0216304	0.204586	1	0.709028
ENSG00000100181	Wald ratio	1	0.151905	0.119769	0.204684	1	0.709028
ENSG00000119408	Wald ratio	1	0.0548419	0.0432491	0.204781	1	0.709028
ENSG00000235204	Wald ratio	1	0.113527	0.0895288	0.204781	1	0.709028
ENSG00000074527.12	Wald ratio	1	-0.0483995	0.0381941	0.205084	1	0.709028
ENSG00000165972.13	Wald ratio	1	0.0384607	0.0303509	0.205084	1	0.709028
ENSG00000171243.8	Wald ratio	1	0.0710277	0.0560764	0.20529	1	0.709028
ENSG00000106511.6	Wald ratio	1	0.111392	0.087944	0.20529	1	0.709028
ENSG00000026103.22	Wald ratio	1	0.0237641	0.0187663	0.205399	1	0.709028
ENSG00000203705	Inverse variance weighted (fixed effects)	2	-0.0786298	0.0621245	0.205627	1	0.709028
ENSG00000100519	Wald ratio	1	-0.165509	0.13081	0.205777	1	0.709028
ENSG00000173545	Wald ratio	1	-0.200505	0.158527	0.205945	1	0.709028
ENSG00000154153	Wald ratio	1	-0.129322	0.102247	0.205945	1	0.709028
ENSG00000137801	Inverse variance weighted (fixed effects)	3	0.0407646	0.032243	0.206125	1	0.709028
ENSG00000178078.11	Wald ratio	1	-0.0316331	0.0250267	0.206239	1	0.709028
ENSG00000116906.13	Wald ratio	1	-0.0283134	0.0224544	0.207334	1	0.709028
ENSG00000036448.10	Wald ratio	1	-0.017783	0.0141056	0.207414	1	0.709028
ENSG00000197375	Wald ratio	1	0.0681353	0.0540623	0.207557	1	0.709028
ENSG00000233006	Wald ratio	1	0.055389	0.0439487	0.207557	1	0.709028
ENSG00000103522.16	Wald ratio	1	0.0445935	0.0354402	0.208292	1	0.709028
ENSG00000047578.13	Wald ratio	1	0.0992581	0.0788843	0.208292	1	0.709028
ENSG00000204147.10	Wald ratio	1	0.0346288	0.0275231	0.20833	1	0.709028
ENSG00000148584.15	Wald ratio	1	-0.0854344	0.0679036	0.20833	1	0.709028
ENSG00000188611.15	Wald ratio	1	-0.0195998	0.015578	0.20833	1	0.709028
ENSG00000172340.14	Wald ratio	1	0.0457474	0.0363777	0.208548	1	0.709028
ENSG00000196151	Wald ratio	1	-0.04953	0.0394153	0.208892	1	0.709028
ENSG00000135862	Wald ratio	1	-0.0397071	0.0316268	0.209302	1	0.709028
ENSG00000264809	Wald ratio	1	-0.1216	0.0968546	0.209302	1	0.709028
ENSG00000120008	Wald ratio	1	-0.124247	0.0990009	0.209475	1	0.709028
ENSG00000163993	Wald ratio	1	-0.0398397	0.0317672	0.2098	1	0.709028
ENSG00000170846	Wald ratio	1	0.0688998	0.0549389	0.2098	1	0.709028
ENSG00000100033.16	Wald ratio	1	0.102427	0.0817208	0.210068	1	0.709028
ENSG00000183628.13	Wald ratio	1	0.022125	0.0176523	0.210068	1	0.709028
ENSG00000166435.15	Wald ratio	1	-0.020026	0.0159781	0.210082	1	0.709028
ENSG00000162139.10	Wald ratio	1	-0.0746193	0.0595363	0.210082	1	0.709028
ENSG00000166439.6	Wald ratio	1	-0.0674191	0.0537915	0.210082	1	0.709028
ENSG00000144115.16	Wald ratio	1	-0.0184954	0.0147604	0.210193	1	0.709028
ENSG00000139055	Wald ratio	1	0.0638643	0.0509815	0.210317	1	0.709028
ENSG00000111341	Wald ratio	1	-0.244902	0.1955	0.210317	1	0.709028
ENSG00000111348	Wald ratio	1	0.36647	0.292545	0.210317	1	0.709028
ENSG00000183605.17	Wald ratio	1	0.0234166	0.0187033	0.210569	1	0.709028
ENSG00000119979.18	Wald ratio	1	-0.0864784	0.0690721	0.210569	1	0.709028
ENSG00000183605.17	Wald ratio	1	0.0214166	0.0171058	0.210569	1	0.709028
ENSG00000183605.17	Wald ratio	1	0.0199538	0.0159375	0.210569	1	0.709028
ENSG00000137760.14	Wald ratio	1	-0.0903981	0.0722219	0.210689	1	0.709028
ENSG00000014824.14	Wald ratio	1	-0.0848876	0.0678326	0.210779	1	0.709028
ENSG00000155849	Wald ratio	1	-0.286529	0.228978	0.210812	1	0.709028
ENSG00000167768	Wald ratio	1	-0.0256035	0.0204783	0.211199	1	0.709028
ENSG00000189182	Wald ratio	1	-0.137179	0.109719	0.211199	1	0.709028
ENSG00000184465.16	Wald ratio	1	-0.057957	0.0464309	0.211942	1	0.709028
ENSG00000146243	Wald ratio	1	0.211366	0.169332	0.211948	1	0.709028
ENSG00000146247	Wald ratio	1	-0.0834306	0.0668392	0.211948	1	0.709028
ENSG00000248905	Wald ratio	1	0.0373648	0.0299628	0.212383	1	0.709028
ENSG00000111077.17	Wald ratio	1	-0.0342818	0.0274992	0.212527	1	0.709028
ENSG00000113812.14	Wald ratio	1	0.0244807	0.0196664	0.213206	1	0.709028
ENSG00000179299.17	Wald ratio	1	-0.0879726	0.0708783	0.21454	1	0.709028
ENSG00000180481.11	Wald ratio	1	-0.0170901	0.0137696	0.214551	1	0.709028
ENSG00000171522.6	Wald ratio	1	-0.0889574	0.0716904	0.21466	1	0.709028
ENSG00000042286.15	Wald ratio	1	-0.022509	0.0181621	0.215219	1	0.709028
ENSG00000079332.15	Wald ratio	1	0.0473937	0.038241	0.215219	1	0.709028
ENSG00000100889	Wald ratio	1	-0.158067	0.127581	0.21536	1	0.709028
ENSG00000215256	Wald ratio	1	0.181068	0.146145	0.21536	1	0.709028
ENSG00000187630	Wald ratio	1	-0.126245	0.101896	0.21536	1	0.709028
ENSG00000154447	Wald ratio	1	0.0681976	0.0550611	0.215501	1	0.709028
ENSG00000137601	Wald ratio	1	0.112496	0.0908265	0.215501	1	0.709028
ENSG00000163606	Wald ratio	1	0.320836	0.259164	0.215728	1	0.709028
ENSG00000163608	Wald ratio	1	-0.137992	0.111467	0.215728	1	0.709028
ENSG00000163607	Wald ratio	1	0.136378	0.110163	0.215728	1	0.709028
ENSG00000250486.4	Wald ratio	1	-0.0335918	0.0271372	0.215772	1	0.709028
ENSG00000284713.1	Wald ratio	1	0.0790487	0.0638838	0.215945	1	0.709028
ENSG00000113812.14	Wald ratio	1	0.0234904	0.0190062	0.216483	1	0.709028
ENSG00000100461	Wald ratio	1	0.324928	0.262907	0.216493	1	0.709028
ENSG00000139890	Wald ratio	1	-0.379745	0.30726	0.216493	1	0.709028
ENSG00000140623.13	Wald ratio	1	-0.0171686	0.0138999	0.216773	1	0.709028
ENSG00000267795.6	Wald ratio	1	-0.0212841	0.0172319	0.216773	1	0.709028
ENSG00000145244	Wald ratio	1	0.220327	0.178477	0.217022	1	0.709028
ENSG00000170448	Wald ratio	1	0.0387749	0.0314098	0.217022	1	0.709028
ENSG00000234719	Wald ratio	1	0.0698559	0.0565896	0.217043	1	0.709028
ENSG00000048471	Wald ratio	1	-0.312587	0.253224	0.217043	1	0.709028
ENSG00000155366	Wald ratio	1	-0.0871295	0.07064	0.217415	1	0.709028
ENSG00000007341	Wald ratio	1	0.172797	0.140095	0.217415	1	0.709028
ENSG00000189350.12	Wald ratio	1	0.020159	0.0163439	0.217416	1	0.709028
ENSG00000213639.10	Wald ratio	1	-0.0916506	0.0743056	0.217416	1	0.709028
ENSG00000171103.11	Wald ratio	1	0.0591779	0.0479784	0.217416	1	0.709028
ENSG00000135919	Wald ratio	1	0.0505431	0.0409777	0.217416	1	0.709028
ENSG00000085449	Wald ratio	1	0.340852	0.276345	0.217416	1	0.709028
ENSG00000111615.14	Wald ratio	1	-0.0440119	0.0356858	0.217457	1	0.709028
ENSG00000180481.11	Wald ratio	1	-0.0162857	0.0132048	0.217457	1	0.709028
ENSG00000139278.10	Wald ratio	1	-0.0416791	0.0337943	0.217457	1	0.709028
ENSG00000137601.16	Wald ratio	1	0.0450661	0.0365773	0.21792	1	0.709028
ENSG00000169432	Wald ratio	1	-0.0533172	0.043292	0.218109	1	0.709028
ENSG00000105976.15	Wald ratio	1	0.0203607	0.01654	0.218326	1	0.709028
ENSG00000173209	Wald ratio	1	0.0784773	0.0638003	0.218679	1	0.709028
ENSG00000162929	Wald ratio	1	-0.0463175	0.037655	0.218679	1	0.709028
ENSG00000162927	Wald ratio	1	0.210386	0.171039	0.218679	1	0.709028
ENSG00000105894.12	Wald ratio	1	0.104327	0.0848718	0.218987	1	0.709028
ENSG00000178222.13	Wald ratio	1	0.0381021	0.031003	0.21908	1	0.709028
ENSG00000150361.12	Wald ratio	1	-0.0586401	0.0477158	0.219092	1	0.709028
ENSG00000218048	Wald ratio	1	0.0350462	0.0285479	0.219586	1	0.709028
ENSG00000146166	Wald ratio	1	0.0562371	0.0458095	0.219586	1	0.709028
ENSG00000112245	Wald ratio	1	-0.277669	0.226183	0.219586	1	0.709028
ENSG00000185619.18	Wald ratio	1	-0.0389072	0.0317142	0.219895	1	0.709028
ENSG00000042317	Wald ratio	1	0.298567	0.243518	0.220176	1	0.709028
ENSG00000134245.18	Wald ratio	1	-0.0512441	0.0418403	0.220668	1	0.709028
ENSG00000132330.18	Wald ratio	1	-0.0415266	0.0339164	0.220809	1	0.709028
ENSG00000144488.15	Wald ratio	1	-0.0182242	0.0148844	0.220809	1	0.709028
ENSG00000168427.9	Wald ratio	1	-0.0200903	0.0164085	0.220809	1	0.709028
ENSG00000188997.8	Wald ratio	1	0.0387905	0.0316873	0.22089	1	0.709028
ENSG00000159063.13	Wald ratio	1	0.0319696	0.0261154	0.22089	1	0.709028
ENSG00000132000.13	Wald ratio	1	-0.0433808	0.0354538	0.221109	1	0.709028
ENSG00000132016.11	Wald ratio	1	-0.0385719	0.0315237	0.221109	1	0.709028
ENSG00000134490.14	Wald ratio	1	-0.0544152	0.0444736	0.221126	1	0.709028
ENSG00000198719	Inverse variance weighted (fixed effects)	2	-0.0635041	0.0519025	0.221131	1	0.709028
ENSG00000187134	Wald ratio	1	0.120231	0.0982848	0.22122	1	0.709028
ENSG00000151632	Wald ratio	1	0.0280426	0.0229239	0.22122	1	0.709028
ENSG00000165568	Wald ratio	1	-0.310124	0.253516	0.22122	1	0.709028
ENSG00000080166.16	Wald ratio	1	-0.0196085	0.0160397	0.221517	1	0.709028
ENSG00000153721.19	Wald ratio	1	-0.0374028	0.0305966	0.221538	1	0.709028
ENSG00000113272.14	Wald ratio	1	0.0326579	0.0267188	0.221602	1	0.709028
ENSG00000039600.11	Wald ratio	1	0.0862261	0.0705453	0.221602	1	0.709028
ENSG00000137760	Wald ratio	1	-0.257852	0.211029	0.221755	1	0.709028
ENSG00000261098	Wald ratio	1	0.105019	0.0859489	0.221755	1	0.709028
ENSG00000152404	Wald ratio	1	-0.0409154	0.0334858	0.221755	1	0.709028
ENSG00000184313.20	Wald ratio	1	0.083367	0.0682881	0.222157	1	0.709028
ENSG00000112697.16	Wald ratio	1	0.122432	0.100299	0.222211	1	0.709028
ENSG00000170619.10	Wald ratio	1	0.0904201	0.07411	0.222435	1	0.709028
ENSG00000070540.13	Wald ratio	1	-0.0847496	0.0694912	0.222627	1	0.709028
ENSG00000100299	Wald ratio	1	-0.179084	0.146934	0.222918	1	0.709028
ENSG00000185480.11	Wald ratio	1	0.0696401	0.0571445	0.222971	1	0.709028
ENSG00000120860.11	Wald ratio	1	-0.0506138	0.0415321	0.222971	1	0.709028
ENSG00000118454	Wald ratio	1	-0.133369	0.109478	0.223139	1	0.709028
ENSG00000116761	Wald ratio	1	-0.0543692	0.0446299	0.223139	1	0.709028
ENSG00000197568	Wald ratio	1	-0.107074	0.0878936	0.223139	1	0.709028
ENSG00000007541.16	Wald ratio	1	0.0424386	0.0348661	0.223533	1	0.709028
ENSG00000127578.7	Wald ratio	1	-0.0205756	0.0169042	0.223533	1	0.709028
ENSG00000197562.10	Wald ratio	1	-0.0574917	0.0472332	0.223533	1	0.709028
ENSG00000111666	Inverse variance weighted (fixed effects)	2	-0.0352476	0.0289601	0.223564	1	0.709028
ENSG00000203546.7	Wald ratio	1	-0.0313079	0.0257343	0.223764	1	0.709028
ENSG00000152223	Wald ratio	1	0.30983	0.254701	0.223815	1	0.709028
ENSG00000141469	Wald ratio	1	0.228188	0.187585	0.223815	1	0.709028
ENSG00000122512.16	Wald ratio	1	0.052781	0.0433952	0.223877	1	0.709028
ENSG00000163586.10	Inverse variance weighted (fixed effects)	2	0.0191053	0.015711	0.223968	1	0.709028
ENSG00000120662	Wald ratio	1	0.318022	0.261551	0.22402	1	0.709028
ENSG00000102760	Wald ratio	1	-0.139913	0.115069	0.22402	1	0.709028
ENSG00000172766	Wald ratio	1	0.271702	0.223457	0.22402	1	0.709028
ENSG00000065268.10	Wald ratio	1	0.0250939	0.020646	0.2242	1	0.709028
ENSG00000185149.6	Wald ratio	1	0.0270384	0.0222482	0.22425	1	0.709028
ENSG00000185149.6	Wald ratio	1	0.0260025	0.0213959	0.22425	1	0.709028
ENSG00000185149.6	Wald ratio	1	0.0227573	0.0187256	0.22425	1	0.709028
ENSG00000135541.21	Wald ratio	1	0.0258658	0.0212899	0.224392	1	0.709028
ENSG00000134765.9	Wald ratio	1	0.0192259	0.0158288	0.224513	1	0.709028
ENSG00000134760.6	Wald ratio	1	-0.0535301	0.0440717	0.224513	1	0.709028
ENSG00000163453.11	Wald ratio	1	-0.0261598	0.0215386	0.224536	1	0.709028
ENSG00000163453.11	Wald ratio	1	-0.0314228	0.0258719	0.224536	1	0.709028
ENSG00000145287	Wald ratio	1	0.136048	0.112015	0.224536	1	0.709028
ENSG00000173085	Wald ratio	1	-0.0777343	0.0640023	0.224536	1	0.709028
ENSG00000173083	Wald ratio	1	0.226998	0.186898	0.224536	1	0.709028
ENSG00000198155	Wald ratio	1	0.180617	0.148963	0.225324	1	0.709028
ENSG00000211553	Wald ratio	1	0.0210166	0.0173334	0.225324	1	0.709028
ENSG00000250892	Wald ratio	1	0.0476564	0.0393045	0.225324	1	0.709028
ENSG00000257335.8	Wald ratio	1	-0.0273477	0.022592	0.226086	1	0.709028
ENSG00000165076.13	Wald ratio	1	-0.0287381	0.0237406	0.226086	1	0.709028
ENSG00000146243.14	Wald ratio	1	-0.0216727	0.0179038	0.226086	1	0.709028
ENSG00000135972	Wald ratio	1	0.0541086	0.0447027	0.226122	1	0.709028
ENSG00000204934	Wald ratio	1	-0.127538	0.105377	0.226166	1	0.709028
ENSG00000197558	Wald ratio	1	-0.169729	0.140237	0.226166	1	0.709028
ENSG00000171130	Wald ratio	1	-0.0436396	0.036057	0.226166	1	0.709028
ENSG00000184389.9	Wald ratio	1	-0.0207494	0.0171462	0.226221	1	0.709028
ENSG00000152193	Wald ratio	1	-0.0569261	0.0470491	0.226306	1	0.709028
ENSG00000204397	Inverse variance weighted (fixed effects)	2	-0.0517307	0.0427739	0.22651	1	0.709028
ENSG00000197930	Inverse variance weighted (fixed effects)	2	-0.0545266	0.0450926	0.22658	1	0.709028
ENSG00000143149	Inverse variance weighted (fixed effects)	2	-0.068967	0.0570532	0.226733	1	0.709028
ENSG00000105976.15	Wald ratio	1	0.0232842	0.019262	0.226735	1	0.709028
ENSG00000184221	Wald ratio	1	-0.0470402	0.038916	0.226754	1	0.709028
ENSG00000205927	Wald ratio	1	-0.173248	0.143327	0.226754	1	0.709028
ENSG00000130193.8	Wald ratio	1	0.0366453	0.030319	0.226794	1	0.709028
ENSG00000197362.15	Wald ratio	1	-0.0321801	0.0266246	0.226794	1	0.709028
ENSG00000153531.13	Wald ratio	1	-0.0448058	0.0370832	0.22695	1	0.709104
ENSG00000120915.14	Wald ratio	1	0.0357978	0.0296392	0.22713	1	0.709255
ENSG00000173905	Wald ratio	1	0.109768	0.0910123	0.227789	1	0.710901
ENSG00000140795.13	Wald ratio	1	-0.0894711	0.0742292	0.228073	1	0.710967
ENSG00000171241.9	Wald ratio	1	-0.0375164	0.0311252	0.228073	1	0.710967
ENSG00000274180.1	Wald ratio	1	0.103384	0.0858072	0.228264	1	0.711151
ENSG00000075240	Wald ratio	1	0.0466687	0.0387683	0.228672	1	0.711799
ENSG00000130508.11	Wald ratio	1	-0.0925783	0.0769165	0.228736	1	0.711799
ENSG00000180535.3	Wald ratio	1	0.0238549	0.0198558	0.229592	1	0.714052
ENSG00000064490.14	Wald ratio	1	-0.0714475	0.0595091	0.229901	1	0.714235
ENSG00000183569.18	Wald ratio	1	-0.0628965	0.0524035	0.230048	1	0.714235
ENSG00000189306.11	Wald ratio	1	-0.0279066	0.023251	0.230048	1	0.714235
ENSG00000100448	Wald ratio	1	0.0534986	0.0446255	0.230592	1	0.71469
ENSG00000100453	Wald ratio	1	-0.0525955	0.0438722	0.230592	1	0.71469
ENSG00000100441	Wald ratio	1	0.282776	0.235876	0.230592	1	0.71469
ENSG00000187715.13	Wald ratio	1	0.0364039	0.0303859	0.230897	1	0.715223
ENSG00000139351	Inverse variance weighted (fixed effects)	2	-0.123133	0.102924	0.231561	1	0.716868
ENSG00000136824.19	Wald ratio	1	-0.0245758	0.0205858	0.232546	1	0.719505
ENSG00000163947	Wald ratio	1	0.0766397	0.0642884	0.233213	1	0.721063
ENSG00000196526	Wald ratio	1	-0.0667651	0.0560176	0.233316	1	0.721063
ENSG00000087157.19	Wald ratio	1	0.0708101	0.0594315	0.233474	1	0.721137
ENSG00000182600.9	Wald ratio	1	0.0220085	0.0184784	0.233639	1	0.721234
ENSG00000116117	Wald ratio	1	-0.140269	0.118109	0.23498	1	0.722573
ENSG00000197114	Wald ratio	1	-0.202133	0.170232	0.23507	1	0.722573
ENSG00000197457	Wald ratio	1	-0.0482927	0.040671	0.23507	1	0.722573
ENSG00000165502	Wald ratio	1	0.0885692	0.0746607	0.235508	1	0.722573
ENSG00000258810	Wald ratio	1	-0.0437209	0.0368552	0.235508	1	0.722573
ENSG00000168282	Wald ratio	1	0.229861	0.193764	0.235508	1	0.722573
ENSG00000169413	Wald ratio	1	-0.0894015	0.0753623	0.235508	1	0.722573
ENSG00000165501	Wald ratio	1	0.0768103	0.0647483	0.235508	1	0.722573
ENSG00000163913.11	Wald ratio	1	0.0317446	0.0267783	0.235837	1	0.722573
ENSG00000144455	Inverse variance weighted (fixed effects)	2	0.03595	0.0303265	0.235848	1	0.722573
ENSG00000203697.11	Wald ratio	1	-0.0247416	0.0208738	0.235902	1	0.722573
ENSG00000147869.5	Wald ratio	1	0.0825611	0.0696727	0.236024	1	0.722573
ENSG00000166558.10	Wald ratio	1	0.0223751	0.0188846	0.236082	1	0.722573
ENSG00000103168.16	Wald ratio	1	-0.0960899	0.0810996	0.236082	1	0.722573
ENSG00000109436	Wald ratio	1	0.0992257	0.0837463	0.236082	1	0.722573
ENSG00000114796	Wald ratio	1	-0.219391	0.185284	0.236382	1	0.723008
ENSG00000197016.12	Wald ratio	1	0.0333458	0.0281684	0.236492	1	0.723008
ENSG00000156931.15	Wald ratio	1	-0.0410443	0.0347183	0.237123	1	0.724077
ENSG00000169826.8	Wald ratio	1	0.0219149	0.0185415	0.23723	1	0.724077
ENSG00000069974.16	Wald ratio	1	0.0245031	0.0207319	0.237244	1	0.724077
ENSG00000171503.12	Wald ratio	1	0.0333833	0.0282808	0.237832	1	0.725461
ENSG00000101307.15	Wald ratio	1	-0.0201097	0.0170492	0.238195	1	0.726158
ENSG00000006652	Wald ratio	1	0.0760275	0.0645204	0.238658	1	0.727158
ENSG00000198874	Wald ratio	1	0.0447171	0.0379905	0.239172	1	0.728313
ENSG00000141665.13	Wald ratio	1	-0.0318946	0.0271076	0.239358	1	0.728471
ENSG00000102910	Wald ratio	1	0.0514526	0.0438001	0.240109	1	0.72856
ENSG00000196470	Wald ratio	1	0.198161	0.168688	0.240109	1	0.72856
ENSG00000102921	Wald ratio	1	0.159179	0.135504	0.240109	1	0.72856
ENSG00000080166.16	Wald ratio	1	-0.0244418	0.020807	0.240117	1	0.72856
ENSG00000179253	Wald ratio	1	0.253357	0.215734	0.240236	1	0.72856
ENSG00000101213	Wald ratio	1	0.334699	0.285055	0.240333	1	0.72856
ENSG00000125534	Wald ratio	1	0.0424947	0.0361917	0.240333	1	0.72856
ENSG00000164251.5	Wald ratio	1	-0.0524289	0.0447512	0.241372	1	0.731299
ENSG00000182580	Inverse variance weighted (fixed effects)	2	-0.162621	0.139018	0.242087	1	0.732979
ENSG00000155957	Wald ratio	1	0.35044	0.29982	0.24247	1	0.732979
ENSG00000090376	Wald ratio	1	0.153759	0.131549	0.24247	1	0.732979
ENSG00000239335	Wald ratio	1	0.023442	0.0200558	0.24247	1	0.732979
ENSG00000092036.18	Wald ratio	1	-0.0279236	0.0239077	0.242816	1	0.733614
ENSG00000125630.15	Wald ratio	1	-0.0312554	0.0267787	0.24314	1	0.734143
ENSG00000136250	Inverse variance weighted (fixed effects)	2	0.0341658	0.0292799	0.243263	1	0.734143
ENSG00000278674.2	Inverse variance weighted (fixed effects)	2	0.0241463	0.0207484	0.244517	1	0.735958
ENSG00000171316	Wald ratio	1	-0.0934709	0.0803595	0.244765	1	0.735958
ENSG00000168038.11	Wald ratio	1	0.0202689	0.0174269	0.244797	1	0.735958
ENSG00000100528	Wald ratio	1	-0.104716	0.0900478	0.244871	1	0.735958
ENSG00000100526	Wald ratio	1	-0.333872	0.287103	0.244871	1	0.735958
ENSG00000197045	Wald ratio	1	-0.197496	0.169831	0.244871	1	0.735958
ENSG00000127578.7	Wald ratio	1	-0.0227433	0.0195772	0.245346	1	0.735958
ENSG00000103245.14	Wald ratio	1	-0.0461005	0.0396826	0.245346	1	0.735958
ENSG00000198721.12	Wald ratio	1	0.0303967	0.0261734	0.245496	1	0.735958
ENSG00000079308	Wald ratio	1	-0.0873787	0.0752383	0.245496	1	0.735958
ENSG00000107338.10	Wald ratio	1	-0.0807162	0.0695235	0.245646	1	0.735958
ENSG00000122696.14	Wald ratio	1	0.0502076	0.0432454	0.245646	1	0.735958
ENSG00000147650.11	Wald ratio	1	-0.062012	0.0534154	0.245667	1	0.735958
ENSG00000104427	Inverse variance weighted (fixed effects)	4	0.0439981	0.0379073	0.245774	1	0.735958
ENSG00000136682.15	Wald ratio	1	0.0278291	0.024026	0.246745	1	0.738047
ENSG00000184492.6	Wald ratio	1	0.03095	0.0267204	0.246745	1	0.738047
ENSG00000115665.9	Wald ratio	1	-0.0445334	0.0384938	0.247314	1	0.738323
ENSG00000137752	Wald ratio	1	-0.203447	0.175923	0.247496	1	0.738323
ENSG00000137757	Wald ratio	1	-0.111684	0.0965749	0.247496	1	0.738323
ENSG00000100528.12	Wald ratio	1	-0.0435723	0.0376999	0.247776	1	0.738323
ENSG00000168398.6	Wald ratio	1	0.0183726	0.0158965	0.247776	1	0.738323
ENSG00000100739.11	Wald ratio	1	0.0204522	0.0176957	0.247776	1	0.738323
ENSG00000260396	Wald ratio	1	-0.096627	0.0836317	0.247932	1	0.738323
ENSG00000118961	Wald ratio	1	-0.0497868	0.0430911	0.247932	1	0.738323
ENSG00000134905	Wald ratio	1	0.115021	0.0996648	0.248468	1	0.738696
ENSG00000213995	Wald ratio	1	0.0472344	0.0409282	0.248468	1	0.738696
ENSG00000153487	Wald ratio	1	0.179278	0.155343	0.248468	1	0.738696
ENSG00000258289.8	Wald ratio	1	-0.0197934	0.0171905	0.249561	1	0.741278
ENSG00000239650	Wald ratio	1	-0.120822	0.105012	0.249915	1	0.741278
ENSG00000215190	Wald ratio	1	0.017121	0.0148806	0.249915	1	0.741278
ENSG00000186715	Wald ratio	1	-0.053704	0.0466872	0.250023	1	0.741278
ENSG00000117115	Wald ratio	1	0.152522	0.132594	0.250023	1	0.741278
ENSG00000230551	Wald ratio	1	0.186248	0.162081	0.250515	1	0.742327
ENSG00000165730	Wald ratio	1	0.036919	0.0321766	0.251222	1	0.743326
ENSG00000014123	Wald ratio	1	-0.127145	0.110852	0.25139	1	0.743326
ENSG00000160221.18	Wald ratio	1	-0.0196513	0.0171535	0.251954	1	0.743326
ENSG00000241945.8	Wald ratio	1	-0.015522	0.0135491	0.251954	1	0.743326
ENSG00000213963	Inverse variance weighted (fixed effects)	2	-0.119063	0.103939	0.252001	1	0.743326
ENSG00000258289.8	Wald ratio	1	-0.0195805	0.0170964	0.252085	1	0.743326
ENSG00000065457.10	Wald ratio	1	-0.0289663	0.0253032	0.252304	1	0.743326
ENSG00000135702.14	Wald ratio	1	-0.0562841	0.0491663	0.252304	1	0.743326
ENSG00000136643	Wald ratio	1	0.166946	0.145853	0.252367	1	0.743326
ENSG00000143494	Wald ratio	1	-0.327595	0.286204	0.252367	1	0.743326
ENSG00000174606	Wald ratio	1	-0.0517678	0.0452271	0.252367	1	0.743326
ENSG00000164694.17	Wald ratio	1	0.0367836	0.0321992	0.253297	1	0.745539
ENSG00000232653.8	Wald ratio	1	-0.0232732	0.0203822	0.253519	1	0.745539
ENSG00000197888	Wald ratio	1	-0.226335	0.198225	0.253533	1	0.745539
ENSG00000163378.14	Wald ratio	1	0.0403884	0.0354101	0.254041	1	0.746627
ENSG00000108384.15	Wald ratio	1	-0.0304839	0.0267739	0.254883	1	0.748692
ENSG00000198848.12	Wald ratio	1	-0.0344405	0.0302976	0.255647	1	0.750478
ENSG00000106018.14	Wald ratio	1	-0.0343263	0.0302178	0.255972	1	0.750478
ENSG00000089177.18	Wald ratio	1	-0.0730692	0.0643287	0.25601	1	0.750478
ENSG00000038382	Wald ratio	1	0.226804	0.199764	0.256224	1	0.750478
ENSG00000168903.9	Wald ratio	1	0.0221434	0.0195095	0.256372	1	0.750478
ENSG00000113303.12	Wald ratio	1	-0.0630087	0.0555139	0.256372	1	0.750478
ENSG00000171488	Wald ratio	1	-0.0470855	0.0415559	0.257186	1	0.750478
ENSG00000231613	Wald ratio	1	0.0327891	0.0289384	0.257186	1	0.750478
ENSG00000103037	Wald ratio	1	-0.115033	0.101538	0.257255	1	0.750478
ENSG00000125107	Wald ratio	1	0.13554	0.119639	0.257255	1	0.750478
ENSG00000103034	Wald ratio	1	0.229674	0.20273	0.257255	1	0.750478
ENSG00000134352	Wald ratio	1	0.16162	0.142665	0.257272	1	0.750478
ENSG00000223387	Wald ratio	1	-0.110125	0.0972149	0.257299	1	0.750478
ENSG00000146648.18	Wald ratio	1	0.0818374	0.0723032	0.257692	1	0.750517
ENSG00000197892	Wald ratio	1	-0.123343	0.109025	0.257917	1	0.750517
ENSG00000198355	Inverse variance weighted (fixed effects)	2	0.152277	0.134619	0.257983	1	0.750517
ENSG00000173852.14	Wald ratio	1	-0.0424041	0.0375088	0.258261	1	0.750517
ENSG00000198848.12	Wald ratio	1	-0.035692	0.0316025	0.258727	1	0.750517
ENSG00000135318.12	Wald ratio	1	-0.0458545	0.0406037	0.258764	1	0.750517
ENSG00000164306.11	Wald ratio	1	-0.0482948	0.0427795	0.25893	1	0.750517
ENSG00000171130.18	Wald ratio	1	0.0239777	0.0212403	0.258951	1	0.750517
ENSG00000177519.4	Wald ratio	1	0.0795063	0.070486	0.259331	1	0.750517
ENSG00000176153.12	Wald ratio	1	0.0279643	0.0248045	0.259577	1	0.750517
ENSG00000258289.8	Wald ratio	1	-0.0190303	0.0168799	0.259577	1	0.750517
ENSG00000258227	Wald ratio	1	-0.206827	0.183546	0.259811	1	0.750517
ENSG00000228775	Wald ratio	1	-0.0858823	0.0762153	0.259811	1	0.750517
ENSG00000160991	Wald ratio	1	-0.324096	0.287756	0.260043	1	0.750517
ENSG00000070018	Wald ratio	1	0.134781	0.119674	0.260065	1	0.750517
ENSG00000145736.14	Wald ratio	1	-0.0296668	0.026343	0.260092	1	0.750517
ENSG00000172058.15	Wald ratio	1	-0.0204947	0.0181985	0.260092	1	0.750517
ENSG00000205572.9	Wald ratio	1	0.0470439	0.0417732	0.260092	1	0.750517
ENSG00000089351	Wald ratio	1	-0.0522375	0.0464254	0.260508	1	0.750517
ENSG00000180884	Wald ratio	1	0.268969	0.239043	0.260508	1	0.750517
ENSG00000105707	Wald ratio	1	-0.342985	0.304824	0.260508	1	0.750517
ENSG00000159339.13	Wald ratio	1	-0.0177628	0.0157887	0.260574	1	0.750517
ENSG00000065268.10	Wald ratio	1	0.0286376	0.0254587	0.260645	1	0.750517
ENSG00000145730	Wald ratio	1	-0.0498298	0.0443223	0.260902	1	0.750517
ENSG00000145725	Wald ratio	1	0.15554	0.138349	0.260902	1	0.750517
ENSG00000113532	Inverse variance weighted (fixed effects)	2	0.134397	0.11971	0.26157	1	0.750517
ENSG00000144681.10	Wald ratio	1	-0.0353047	0.0314529	0.261666	1	0.750517
ENSG00000205809.9	Wald ratio	1	-0.0211766	0.0188681	0.261715	1	0.750517
ENSG00000205810.8	Wald ratio	1	-0.0272106	0.0242444	0.261715	1	0.750517
ENSG00000173930.9	Wald ratio	1	-0.0439499	0.0391961	0.262168	1	0.750517
ENSG00000159496.14	Wald ratio	1	-0.0949838	0.0847196	0.262222	1	0.750517
ENSG00000128322.7	Wald ratio	1	-0.0641335	0.0572031	0.262222	1	0.750517
ENSG00000189269.12	Wald ratio	1	-0.0208436	0.0185912	0.262222	1	0.750517
ENSG00000189269.12	Wald ratio	1	-0.0166895	0.014886	0.262222	1	0.750517
ENSG00000128322.7	Wald ratio	1	-0.0342561	0.0305543	0.262222	1	0.750517
ENSG00000184898.7	Wald ratio	1	0.0781851	0.0697708	0.262458	1	0.750517
ENSG00000123610.5	Wald ratio	1	0.0457295	0.0408081	0.262458	1	0.750517
ENSG00000204161	Wald ratio	1	-0.0444986	0.0397473	0.262911	1	0.751017
ENSG00000172538	Wald ratio	1	-0.137097	0.122458	0.262911	1	0.751017
ENSG00000145194.18	Wald ratio	1	0.0320758	0.0286705	0.263235	1	0.751544
ENSG00000147316.13	Wald ratio	1	-0.0973709	0.0871065	0.263637	1	0.751774
ENSG00000163932	Wald ratio	1	0.26401	0.236227	0.263734	1	0.751774
ENSG00000163931	Wald ratio	1	-0.024886	0.0222672	0.263734	1	0.751774
ENSG00000136235.16	Wald ratio	1	-0.0185999	0.0166523	0.264012	1	0.751774
ENSG00000136243.17	Wald ratio	1	-0.026485	0.0237117	0.264012	1	0.751774
ENSG00000148154	Wald ratio	1	0.288092	0.258193	0.264507	1	0.752449
ENSG00000198553.9	Wald ratio	1	0.0420078	0.0376498	0.264528	1	0.752449
ENSG00000103257	Wald ratio	1	-0.199056	0.178488	0.26475	1	0.7526
ENSG00000058063	Wald ratio	1	-0.263947	0.236729	0.264861	1	0.7526
ENSG00000277893.2	Wald ratio	1	0.0357704	0.0321189	0.265412	1	0.753694
ENSG00000151348	Inverse variance weighted (fixed effects)	2	0.0722255	0.0648895	0.265685	1	0.753694
ENSG00000183840.7	Wald ratio	1	0.0374634	0.0336601	0.265713	1	0.753694
ENSG00000142188.17	Wald ratio	1	0.0171617	0.0154224	0.265804	1	0.753694
ENSG00000099284	Wald ratio	1	-0.311376	0.280096	0.266278	1	0.75393
ENSG00000079332	Wald ratio	1	0.24674	0.221953	0.266278	1	0.75393
ENSG00000198018.7	Wald ratio	1	-0.0340147	0.0305995	0.266307	1	0.75393
ENSG00000244041	Wald ratio	1	0.0930702	0.0839088	0.267352	1	0.755699
ENSG00000137275	Wald ratio	1	0.337525	0.304301	0.267352	1	0.755699
ENSG00000124570	Wald ratio	1	0.0453718	0.0409057	0.267352	1	0.755699
ENSG00000111671.9	Wald ratio	1	0.0217716	0.019643	0.267704	1	0.756208
ENSG00000163138.19	Wald ratio	1	-0.033328	0.0300945	0.268102	1	0.756208
ENSG00000132199.20	Wald ratio	1	0.0299731	0.0270678	0.268149	1	0.756208
ENSG00000106610	Inverse variance weighted (fixed effects)	3	-0.0559264	0.0505409	0.268485	1	0.756208
ENSG00000230910	Wald ratio	1	-0.0260474	0.0235463	0.268631	1	0.756208
ENSG00000089177	Inverse variance weighted (fixed effects)	2	0.0496925	0.0449218	0.26864	1	0.756208
ENSG00000151882	Wald ratio	1	-0.3196	0.289015	0.268803	1	0.756208
ENSG00000138381.10	Wald ratio	1	-0.0239336	0.0216615	0.269207	1	0.756208
ENSG00000128699.14	Wald ratio	1	0.0317634	0.028748	0.269207	1	0.756208
ENSG00000138316.11	Wald ratio	1	-0.0223579	0.0202431	0.269388	1	0.756208
ENSG00000106477.19	Wald ratio	1	0.0397251	0.035971	0.269434	1	0.756208
ENSG00000146833	Inverse variance weighted (fixed effects)	2	-0.0606864	0.0549729	0.269623	1	0.756208
ENSG00000115486.12	Wald ratio	1	-0.0355336	0.0321982	0.269771	1	0.756208
ENSG00000197345.13	Wald ratio	1	0.0177204	0.0160619	0.269914	1	0.756208
ENSG00000172938.3	Wald ratio	1	0.0421877	0.0382391	0.269914	1	0.756208
ENSG00000132740.8	Wald ratio	1	-0.03456	0.0313253	0.269914	1	0.756208
ENSG00000197345.13	Wald ratio	1	0.0145042	0.0131467	0.269914	1	0.756208
ENSG00000106605.11	Wald ratio	1	-0.0380107	0.0344937	0.270479	1	0.757397
ENSG00000174136	Wald ratio	1	-0.124463	0.113069	0.270994	1	0.758446
ENSG00000123843	Wald ratio	1	0.2069	0.188419	0.272167	1	0.759384
ENSG00000203710	Wald ratio	1	-0.210175	0.191401	0.272167	1	0.759384
ENSG00000196352	Wald ratio	1	-0.0287563	0.0261876	0.272167	1	0.759384
ENSG00000182612.10	Wald ratio	1	-0.0366239	0.033353	0.272173	1	0.759384
ENSG00000214087.8	Wald ratio	1	0.0238373	0.0217084	0.272173	1	0.759384
ENSG00000185298.13	Wald ratio	1	-0.0423968	0.0386103	0.272173	1	0.759384
ENSG00000148690	Wald ratio	1	-0.13179	0.120064	0.272349	1	0.759481
ENSG00000112592	Wald ratio	1	0.165174	0.150634	0.272848	1	0.760088
ENSG00000071994	Wald ratio	1	-0.0446155	0.0406881	0.272848	1	0.760088
ENSG00000060982	Wald ratio	1	0.0440914	0.0402492	0.273315	1	0.760781
ENSG00000241878.11	Wald ratio	1	-0.0425607	0.0388672	0.273504	1	0.760781
ENSG00000163959.10	Wald ratio	1	-0.0401539	0.0366753	0.273583	1	0.760781
ENSG00000086570.12	Wald ratio	1	-0.0301631	0.0275545	0.273661	1	0.760781
ENSG00000148572	Wald ratio	1	-0.125828	0.114996	0.273867	1	0.760962
ENSG00000155393.13	Wald ratio	1	-0.0255079	0.0233237	0.27411	1	0.761244
ENSG00000183597	Wald ratio	1	0.0871274	0.079809	0.274965	1	0.761672
ENSG00000234409	Wald ratio	1	-0.10565	0.096776	0.274965	1	0.761672
ENSG00000236540	Wald ratio	1	0.0858045	0.0785972	0.274965	1	0.761672
ENSG00000134574.11	Wald ratio	1	0.0478632	0.0438782	0.275352	1	0.761672
ENSG00000110514.19	Wald ratio	1	0.0892501	0.0818193	0.275352	1	0.761672
ENSG00000170290.4	Inverse variance weighted (fixed effects)	2	-0.0341489	0.0313439	0.275937	1	0.761672
ENSG00000150401.15	Wald ratio	1	-0.0637387	0.0585433	0.276267	1	0.761672
ENSG00000187753.13	Wald ratio	1	0.0517938	0.0475723	0.276269	1	0.761672
ENSG00000106546	Inverse variance weighted (fixed effects)	2	0.0975239	0.0896059	0.276434	1	0.761672
ENSG00000163885.12	Wald ratio	1	-0.0641541	0.0589516	0.276485	1	0.761672
ENSG00000160223.17	Wald ratio	1	-0.0152929	0.0140527	0.276485	1	0.761672
ENSG00000111615.14	Wald ratio	1	-0.0392414	0.0360598	0.276493	1	0.761672
ENSG00000139278.10	Wald ratio	1	-0.0522556	0.0480189	0.276493	1	0.761672
ENSG00000180481.11	Wald ratio	1	-0.0170433	0.0156615	0.276493	1	0.761672
ENSG00000074935	Wald ratio	1	0.142483	0.130997	0.276735	1	0.761672
ENSG00000112685	Wald ratio	1	0.050174	0.0461317	0.276761	1	0.761672
ENSG00000176595.4	Wald ratio	1	-0.0240962	0.0221579	0.276825	1	0.761672
ENSG00000157240	Wald ratio	1	-0.0491838	0.0452593	0.277165	1	0.761672
ENSG00000118762	Wald ratio	1	-0.160074	0.147319	0.277222	1	0.761672
ENSG00000118785	Wald ratio	1	0.0491402	0.0452246	0.277222	1	0.761672
ENSG00000156395	Wald ratio	1	-0.134408	0.123718	0.2773	1	0.761672
ENSG00000189127	Wald ratio	1	0.152081	0.140006	0.277369	1	0.761672
ENSG00000162975.5	Wald ratio	1	-0.0354959	0.0326932	0.277599	1	0.761915
ENSG00000147536.12	Wald ratio	1	0.0781021	0.0719636	0.277789	1	0.762048
ENSG00000231770	Inverse variance weighted (fixed effects)	2	-0.021884	0.0201711	0.277957	1	0.762121
ENSG00000142856.16	Wald ratio	1	-0.0162215	0.0149759	0.278731	1	0.762462
ENSG00000088035.18	Wald ratio	1	0.0283023	0.026129	0.278731	1	0.762462
ENSG00000163630.11	Wald ratio	1	0.0379688	0.0350771	0.279057	1	0.762462
ENSG00000166347	Wald ratio	1	-0.240653	0.222328	0.279066	1	0.762462
ENSG00000133313	Wald ratio	1	0.046958	0.0433824	0.279066	1	0.762462
ENSG00000136824.19	Wald ratio	1	-0.0191242	0.0176682	0.27907	1	0.762462
ENSG00000136824.19	Wald ratio	1	-0.0155762	0.0143903	0.27907	1	0.762462
ENSG00000122557	Wald ratio	1	-0.0874138	0.0808013	0.279325	1	0.762772
ENSG00000165806.20	Inverse variance weighted (fixed effects)	2	0.0269556	0.0249392	0.279762	1	0.76281
ENSG00000153132.13	Wald ratio	1	-0.0688333	0.0637069	0.279934	1	0.76281
ENSG00000179387.10	Wald ratio	1	-0.0975492	0.0902842	0.279934	1	0.76281
ENSG00000175873	Wald ratio	1	-0.0234746	0.0217304	0.280024	1	0.76281
ENSG00000108963.17	Wald ratio	1	0.0337706	0.0312628	0.280046	1	0.76281
ENSG00000198547.9	Wald ratio	1	0.0263177	0.024385	0.280473	1	0.763589
ENSG00000169918.9	Wald ratio	1	-0.0728026	0.0675767	0.281332	1	0.76554
ENSG00000084463	Wald ratio	1	-0.12388	0.115157	0.282039	1	0.766734
ENSG00000013016.16	Wald ratio	1	0.0961329	0.0893779	0.282116	1	0.766734
ENSG00000134121	Wald ratio	1	-0.217452	0.202209	0.282203	1	0.766734
ENSG00000101307.15	Wald ratio	1	-0.0143756	0.0133717	0.282339	1	0.766734
ENSG00000177570.14	Wald ratio	1	0.0295314	0.0275034	0.282939	1	0.767978
ENSG00000205456.11	Wald ratio	1	-0.0665359	0.0620098	0.283276	1	0.768159
ENSG00000137574	Wald ratio	1	-0.0435201	0.0406268	0.284073	1	0.768159
ENSG00000167904	Wald ratio	1	-0.137262	0.128137	0.284073	1	0.768159
ENSG00000137185	Wald ratio	1	-0.212506	0.198392	0.284104	1	0.768159
ENSG00000204642	Wald ratio	1	0.191297	0.178591	0.284104	1	0.768159
ENSG00000183621.15	Wald ratio	1	0.0513653	0.0479702	0.28427	1	0.768159
ENSG00000180777.14	Wald ratio	1	0.0840367	0.0784882	0.284308	1	0.768159
ENSG00000001561	Wald ratio	1	-0.0413444	0.0386147	0.284308	1	0.768159
ENSG00000231769	Wald ratio	1	-0.0377104	0.0352205	0.284308	1	0.768159
ENSG00000127720.8	Inverse variance weighted (fixed effects)	2	-0.0547996	0.05129	0.285329	1	0.768159
ENSG00000125844	Wald ratio	1	0.218919	0.205006	0.28558	1	0.768159
ENSG00000125868	Wald ratio	1	0.0836927	0.0783736	0.28558	1	0.768159
ENSG00000125864	Wald ratio	1	0.0725477	0.067937	0.28558	1	0.768159
ENSG00000240356	Wald ratio	1	0.138236	0.129464	0.285628	1	0.768159
ENSG00000127578.7	Wald ratio	1	-0.0232925	0.0218194	0.285739	1	0.768159
ENSG00000203306	Wald ratio	1	-0.147398	0.138205	0.286188	1	0.768159
ENSG00000154134	Wald ratio	1	-0.0297166	0.0278631	0.286188	1	0.768159
ENSG00000149548	Wald ratio	1	-0.239439	0.224505	0.286188	1	0.768159
ENSG00000103168.16	Wald ratio	1	-0.0152992	0.0143453	0.286201	1	0.768159
ENSG00000140943.17	Wald ratio	1	-0.0402085	0.0377016	0.286201	1	0.768159
ENSG00000154099.18	Wald ratio	1	-0.0386375	0.0362286	0.286201	1	0.768159
ENSG00000197728.11	Wald ratio	1	0.0171847	0.0161222	0.286468	1	0.768159
ENSG00000227921	Wald ratio	1	-0.017667	0.0165807	0.286644	1	0.768159
ENSG00000127947.16	Wald ratio	1	0.0750197	0.0704236	0.286757	1	0.768159
ENSG00000123975.5	Wald ratio	1	-0.0221185	0.0207654	0.286802	1	0.768159
ENSG00000145911.6	Wald ratio	1	-0.0358657	0.0336756	0.28686	1	0.768159
ENSG00000153391	Wald ratio	1	0.0683016	0.0641484	0.286992	1	0.768159
ENSG00000141429	Wald ratio	1	0.119495	0.112229	0.286992	1	0.768159
ENSG00000179630.11	Wald ratio	1	-0.045441	0.0427112	0.287368	1	0.768392
ENSG00000151773.13	Wald ratio	1	-0.0325845	0.030627	0.287368	1	0.768392
ENSG00000163116.10	Wald ratio	1	0.0660237	0.0620752	0.287506	1	0.768392
ENSG00000115507	Wald ratio	1	-0.285861	0.269114	0.288131	1	0.76968
ENSG00000136267.13	Wald ratio	1	0.0329181	0.0310347	0.288832	1	0.769719
ENSG00000081014	Wald ratio	1	0.0936636	0.0883125	0.288875	1	0.769719
ENSG00000153885.14	Wald ratio	1	0.0214995	0.020272	0.288894	1	0.769719
ENSG00000196284.16	Wald ratio	1	0.0240622	0.022696	0.289057	1	0.769719
ENSG00000177692.11	Wald ratio	1	0.0688385	0.0649322	0.289072	1	0.769719
ENSG00000142188.17	Wald ratio	1	0.0377869	0.0356427	0.289072	1	0.769719
ENSG00000170464.10	Wald ratio	1	0.0527904	0.0498169	0.289286	1	0.769719
ENSG00000228672.4	Wald ratio	1	-0.0329707	0.0311136	0.289286	1	0.769719
ENSG00000174177.13	Wald ratio	1	0.0674366	0.0637016	0.289767	1	0.770237
ENSG00000103335.22	Wald ratio	1	0.0853451	0.0806182	0.289767	1	0.770237
ENSG00000049247.13	Wald ratio	1	-0.0179066	0.0169229	0.289996	1	0.770468
ENSG00000145242.13	Wald ratio	1	0.039106	0.0370256	0.290882	1	0.771647
ENSG00000140678.16	Wald ratio	1	-0.0753126	0.0713253	0.291012	1	0.771647
ENSG00000177238.14	Wald ratio	1	-0.0256691	0.0243101	0.291012	1	0.771647
ENSG00000103496.15	Wald ratio	1	-0.0968867	0.0917571	0.291012	1	0.771647
ENSG00000171492	Inverse variance weighted (fixed effects)	2	0.0399026	0.0378591	0.291893	1	0.773268
ENSG00000113396.13	Wald ratio	1	0.0275095	0.0261025	0.291929	1	0.773268
ENSG00000070669	Wald ratio	1	-0.0345764	0.0328166	0.292054	1	0.773268
ENSG00000157111.13	Wald ratio	1	0.0218918	0.0207955	0.292471	1	0.773758
ENSG00000068654.16	Wald ratio	1	-0.0556816	0.0529312	0.292817	1	0.773758
ENSG00000109501.13	Wald ratio	1	-0.0161187	0.0153255	0.292911	1	0.773758
ENSG00000134077.16	Wald ratio	1	0.0283656	0.0269808	0.293109	1	0.773758
ENSG00000186088.16	Wald ratio	1	0.0193795	0.0184385	0.293242	1	0.773758
ENSG00000137764.20	Wald ratio	1	0.0580242	0.0552231	0.293386	1	0.773758
ENSG00000188779.12	Wald ratio	1	0.06773	0.0644603	0.293386	1	0.773758
ENSG00000103599.20	Wald ratio	1	0.0512183	0.0487457	0.293386	1	0.773758
ENSG00000113441	Wald ratio	1	0.156558	0.149164	0.293915	1	0.774287
ENSG00000197841.15	Wald ratio	1	-0.0245496	0.0234087	0.294298	1	0.774287
ENSG00000204172.12	Wald ratio	1	0.0336572	0.0320946	0.294322	1	0.774287
ENSG00000264717.5	Wald ratio	1	-0.0291805	0.0278257	0.294322	1	0.774287
ENSG00000197275	Wald ratio	1	0.0444442	0.0424044	0.294591	1	0.774287
ENSG00000164944	Wald ratio	1	-0.298877	0.28516	0.294591	1	0.774287
ENSG00000253704	Wald ratio	1	0.0572912	0.0546618	0.294591	1	0.774287
ENSG00000007545	Wald ratio	1	0.134493	0.128513	0.295314	1	0.775613
ENSG00000240024	Wald ratio	1	0.0410395	0.0392579	0.295846	1	0.775613
ENSG00000053524	Wald ratio	1	-0.236067	0.225818	0.295846	1	0.775613
ENSG00000021762.20	Wald ratio	1	0.0253103	0.0242122	0.29586	1	0.775613
ENSG00000165730.16	Wald ratio	1	0.071912	0.068802	0.29593	1	0.775613
ENSG00000133687	Inverse variance weighted (fixed effects)	2	0.0293444	0.028108	0.296492	1	0.775613
ENSG00000103018	Wald ratio	1	0.255683	0.244918	0.296507	1	0.775613
ENSG00000184939	Wald ratio	1	0.0397597	0.0380857	0.296507	1	0.775613
ENSG00000162772	Wald ratio	1	0.225624	0.216394	0.297109	1	0.775613
ENSG00000151503	Wald ratio	1	-0.0969141	0.092986	0.297299	1	0.775613
ENSG00000151498	Wald ratio	1	0.0593765	0.0569698	0.297299	1	0.775613
ENSG00000151502	Wald ratio	1	0.124631	0.119579	0.297299	1	0.775613
ENSG00000156475	Wald ratio	1	0.163502	0.156934	0.297481	1	0.775613
ENSG00000113396.13	Wald ratio	1	0.0215661	0.0207007	0.297503	1	0.775613
ENSG00000203965.13	Wald ratio	1	-0.0397898	0.0381999	0.297588	1	0.775613
ENSG00000142856.16	Wald ratio	1	-0.0133986	0.0128633	0.297588	1	0.775613
ENSG00000088035.18	Wald ratio	1	0.0437587	0.0420102	0.297588	1	0.775613
ENSG00000145949.11	Wald ratio	1	0.0569151	0.0546749	0.297888	1	0.775613
ENSG00000196353.11	Wald ratio	1	0.0895517	0.0860268	0.297888	1	0.775613
ENSG00000173230	Wald ratio	1	0.0480084	0.046154	0.298258	1	0.775613
ENSG00000173226	Wald ratio	1	0.0895844	0.0861242	0.298258	1	0.775613
ENSG00000145088	Wald ratio	1	-0.153362	0.147438	0.298258	1	0.775613
ENSG00000143297	Wald ratio	1	-0.0408541	0.0393036	0.298597	1	0.775748
ENSG00000160856	Wald ratio	1	-0.084979	0.0817541	0.298597	1	0.775748
ENSG00000130338.13	Wald ratio	1	0.0265893	0.0256216	0.299378	1	0.777402
ENSG00000055483.19	Wald ratio	1	-0.0240764	0.0232169	0.299725	1	0.777714
ENSG00000165650.12	Wald ratio	1	0.0278566	0.0268685	0.299841	1	0.777714
ENSG00000144559.10	Wald ratio	1	0.0168027	0.0162106	0.299959	1	0.777714
ENSG00000140443.15	Wald ratio	1	-0.0354665	0.0342352	0.300218	1	0.777714
ENSG00000183571.11	Wald ratio	1	-0.0269314	0.0259964	0.300218	1	0.777714
ENSG00000130202	Wald ratio	1	0.046912	0.0453001	0.300397	1	0.777804
ENSG00000100219	Wald ratio	1	0.0417414	0.0403581	0.301008	1	0.777971
ENSG00000159873	Wald ratio	1	0.11002	0.106374	0.301008	1	0.777971
ENSG00000100154	Wald ratio	1	0.214957	0.207833	0.301008	1	0.777971
ENSG00000158270.12	Wald ratio	1	-0.0912918	0.0883292	0.301351	1	0.777971
ENSG00000089486.17	Wald ratio	1	0.0186039	0.0180047	0.301471	1	0.777971
ENSG00000153406.13	Wald ratio	1	0.0145881	0.0141182	0.301471	1	0.777971
ENSG00000262246.6	Wald ratio	1	-0.0368668	0.0356792	0.301471	1	0.777971
ENSG00000091844	Wald ratio	1	0.192008	0.186173	0.302382	1	0.779079
ENSG00000085382.12	Wald ratio	1	-0.0235537	0.0228602	0.302852	1	0.779079
ENSG00000164111.15	Wald ratio	1	0.0170278	0.0165271	0.302871	1	0.779079
ENSG00000113643.9	Wald ratio	1	0.0336955	0.0327073	0.30291	1	0.779079
ENSG00000160226	Wald ratio	1	0.0409794	0.0397826	0.302971	1	0.779079
ENSG00000184441	Wald ratio	1	0.0637297	0.0618685	0.302971	1	0.779079
ENSG00000141959	Wald ratio	1	-0.077613	0.0753463	0.302971	1	0.779079
ENSG00000105877.18	Wald ratio	1	0.0319454	0.0310447	0.303475	1	0.779079
ENSG00000164649.20	Wald ratio	1	0.0354893	0.0344888	0.303475	1	0.779079
ENSG00000233355	Wald ratio	1	-0.0226056	0.0219698	0.303508	1	0.779079
ENSG00000042317.17	Wald ratio	1	-0.0171115	0.0166345	0.303633	1	0.779079
ENSG00000070778.13	Wald ratio	1	0.0625541	0.0608105	0.303633	1	0.779079
ENSG00000084444	Wald ratio	1	0.175346	0.170981	0.305115	1	0.782137
ENSG00000013583	Wald ratio	1	-0.0571197	0.0556979	0.305115	1	0.782137
ENSG00000137261	Wald ratio	1	0.0717134	0.0700833	0.306185	1	0.784137
ENSG00000112308	Wald ratio	1	0.104531	0.102155	0.306185	1	0.784137
ENSG00000111077.17	Wald ratio	1	-0.0225129	0.0220113	0.306409	1	0.784336
ENSG00000198363	Wald ratio	1	0.117612	0.115043	0.306626	1	0.78452
ENSG00000093072	Wald ratio	1	-0.0405107	0.0396584	0.307022	1	0.784709
ENSG00000171700.14	Wald ratio	1	0.0362444	0.0354907	0.307143	1	0.784709
ENSG00000142856.16	Wald ratio	1	-0.0144675	0.0141709	0.307287	1	0.784709
ENSG00000103226.18	Wald ratio	1	0.0523084	0.0513373	0.308243	1	0.784709
ENSG00000163220.11	Wald ratio	1	0.0653534	0.0641645	0.308426	1	0.784709
ENSG00000143546.10	Wald ratio	1	0.079289	0.0778465	0.308426	1	0.784709
ENSG00000163221.9	Wald ratio	1	0.0874066	0.0858164	0.308426	1	0.784709
ENSG00000104472	Wald ratio	1	0.0714845	0.0702885	0.309146	1	0.784709
ENSG00000179979	Wald ratio	1	-0.223477	0.220012	0.309748	1	0.784709
ENSG00000127415	Wald ratio	1	0.194477	0.191462	0.309748	1	0.784709
ENSG00000145214	Wald ratio	1	0.0411572	0.040519	0.309748	1	0.784709
ENSG00000149084	Wald ratio	1	0.0374018	0.0368457	0.310062	1	0.784709
ENSG00000090006.17	Wald ratio	1	-0.0351868	0.0346661	0.310096	1	0.784709
ENSG00000154175.17	Wald ratio	1	-0.0284439	0.0280373	0.310343	1	0.784709
ENSG00000110871.15	Wald ratio	1	0.0196781	0.0194048	0.310541	1	0.784709
ENSG00000145863.11	Wald ratio	1	0.0279165	0.0275312	0.310586	1	0.784709
ENSG00000125877.13	Wald ratio	1	-0.027672	0.0272949	0.31067	1	0.784709
ENSG00000119227.8	Wald ratio	1	-0.0341018	0.0336378	0.310681	1	0.784709
ENSG00000150551.11	Wald ratio	1	-0.037767	0.0372577	0.310741	1	0.784709
ENSG00000106018	Wald ratio	1	0.0893034	0.0881227	0.31087	1	0.784709
ENSG00000231419	Wald ratio	1	-0.182636	0.180221	0.31087	1	0.784709
ENSG00000132740.8	Wald ratio	1	-0.0385766	0.0380737	0.31096	1	0.784709
ENSG00000197345.13	Wald ratio	1	0.0210737	0.020799	0.31096	1	0.784709
ENSG00000008083	Wald ratio	1	0.199551	0.197027	0.311151	1	0.784709
ENSG00000047579	Wald ratio	1	-0.0444271	0.0438652	0.311151	1	0.784709
ENSG00000135549	Wald ratio	1	0.0622213	0.0614775	0.311491	1	0.784709
ENSG00000172594	Wald ratio	1	0.0408756	0.040387	0.311491	1	0.784709
ENSG00000180914.10	Inverse variance weighted (fixed effects)	2	-0.0210399	0.0207887	0.311498	1	0.784709
ENSG00000170175.11	Wald ratio	1	0.0633876	0.0626353	0.311533	1	0.784709
ENSG00000259224.2	Wald ratio	1	-0.0519729	0.0513561	0.311533	1	0.784709
ENSG00000118640	Wald ratio	1	0.0719033	0.0710502	0.311535	1	0.784709
ENSG00000168883	Wald ratio	1	0.159075	0.157187	0.311535	1	0.784709
ENSG00000042445	Wald ratio	1	0.0946397	0.0935169	0.311535	1	0.784709
ENSG00000180914.10	Wald ratio	1	-0.0259691	0.0256698	0.311702	1	0.784709
ENSG00000101546.13	Wald ratio	1	0.0806583	0.0798419	0.312387	1	0.784709
ENSG00000141759.15	Wald ratio	1	0.0826604	0.0818237	0.312387	1	0.784709
ENSG00000135390.20	Wald ratio	1	-0.0264852	0.0262181	0.312406	1	0.784709
ENSG00000124839.13	Wald ratio	1	-0.0264511	0.0261912	0.312531	1	0.784709
ENSG00000116791	Wald ratio	1	0.0707829	0.0701521	0.312978	1	0.784709
ENSG00000182993.5	Wald ratio	1	0.0437943	0.0434527	0.313521	1	0.784709
ENSG00000164308.16	Wald ratio	1	-0.0149181	0.0148062	0.313665	1	0.784709
ENSG00000138092.11	Wald ratio	1	-0.0752823	0.074733	0.313767	1	0.784709
ENSG00000138031.14	Wald ratio	1	-0.0276092	0.0274078	0.313767	1	0.784709
ENSG00000115137.12	Wald ratio	1	-0.0908224	0.0901598	0.313767	1	0.784709
ENSG00000182362.14	Wald ratio	1	-0.0201491	0.0200037	0.313805	1	0.784709
ENSG00000185736.16	Wald ratio	1	0.0428651	0.0425601	0.313854	1	0.784709
ENSG00000162694	Wald ratio	1	-0.0747866	0.0743297	0.314345	1	0.784709
ENSG00000233184	Wald ratio	1	-0.0940815	0.0935067	0.314345	1	0.784709
ENSG00000010539	Wald ratio	1	-0.163218	0.162225	0.314359	1	0.784709
ENSG00000122386	Wald ratio	1	-0.102643	0.102019	0.314359	1	0.784709
ENSG00000085644	Wald ratio	1	0.0422859	0.0420288	0.314359	1	0.784709
ENSG00000125450.11	Wald ratio	1	-0.0145423	0.0144562	0.314437	1	0.784709
ENSG00000125445.11	Wald ratio	1	0.0307838	0.0306015	0.314437	1	0.784709
ENSG00000214765	Wald ratio	1	-0.0344677	0.0342718	0.314553	1	0.784709
ENSG00000119227	Wald ratio	1	0.136483	0.135801	0.314887	1	0.784817
ENSG00000174007	Wald ratio	1	-0.23791	0.236721	0.314887	1	0.784817
ENSG00000145779.8	Wald ratio	1	-0.0189379	0.0188646	0.315433	1	0.785816
ENSG00000138472.11	Inverse variance weighted (fixed effects)	2	0.0189715	0.0189328	0.316322	1	0.787068
ENSG00000225940	Wald ratio	1	0.108823	0.108807	0.317239	1	0.787068
ENSG00000234553	Wald ratio	1	0.115465	0.115448	0.317239	1	0.787068
ENSG00000197557.7	Wald ratio	1	0.0276033	0.0276014	0.317278	1	0.787068
ENSG00000221836.3	Wald ratio	1	0.0211103	0.0211105	0.317317	1	0.787068
ENSG00000221858.3	Wald ratio	1	0.0181775	0.0181778	0.317317	1	0.787068
ENSG00000164142.16	Wald ratio	1	-0.0137896	0.0137903	0.317333	1	0.787068
ENSG00000109686.18	Wald ratio	1	-0.0214947	0.0214958	0.317333	1	0.787068
ENSG00000178222.13	Wald ratio	1	0.024128	0.0241297	0.317344	1	0.787068
ENSG00000164362.20	Wald ratio	1	-0.073768	0.0737808	0.317394	1	0.787068
ENSG00000103479.16	Inverse variance weighted (fixed effects)	2	-0.0273464	0.0274196	0.318604	1	0.789705
ENSG00000114770	Inverse variance weighted (fixed effects)	3	0.0376623	0.0379043	0.32041	1	0.789734
ENSG00000162365.12	Wald ratio	1	0.0327951	0.0330114	0.320493	1	0.789734
ENSG00000171160.18	Wald ratio	1	-0.0239977	0.0241564	0.320501	1	0.789734
ENSG00000241935.9	Wald ratio	1	-0.0881629	0.0887461	0.320501	1	0.789734
ENSG00000119986.7	Wald ratio	1	0.0430195	0.043304	0.320501	1	0.789734
ENSG00000171160.18	Wald ratio	1	-0.0228114	0.0229623	0.320501	1	0.789734
ENSG00000172183	Wald ratio	1	-0.041534	0.0418261	0.320702	1	0.789734
ENSG00000140543	Wald ratio	1	-0.170789	0.17199	0.320702	1	0.789734
ENSG00000164880.16	Wald ratio	1	0.0225159	0.0226745	0.320708	1	0.789734
ENSG00000182504	Wald ratio	1	-0.164458	0.165623	0.320726	1	0.789734
ENSG00000144802	Wald ratio	1	0.0702677	0.0707654	0.320726	1	0.789734
ENSG00000138468	Wald ratio	1	0.0912417	0.091888	0.320726	1	0.789734
ENSG00000110660.15	Wald ratio	1	-0.0280825	0.0282839	0.320767	1	0.789734
ENSG00000124818.15	Wald ratio	1	-0.0360295	0.0362957	0.320873	1	0.789734
ENSG00000162836.12	Wald ratio	1	0.0222002	0.0223662	0.320915	1	0.789734
ENSG00000144559.10	Wald ratio	1	0.0197948	0.0199446	0.320958	1	0.789734
ENSG00000013561	Wald ratio	1	-0.320512	0.323612	0.321969	1	0.7915
ENSG00000113552	Wald ratio	1	0.103024	0.10402	0.321969	1	0.7915
ENSG00000140471.17	Wald ratio	1	-0.0850242	0.0859062	0.322304	1	0.791604
ENSG00000104341	Wald ratio	1	-0.0301457	0.0304584	0.322304	1	0.791604
ENSG00000166387.13	Wald ratio	1	-0.0802746	0.0812696	0.323272	1	0.792459
ENSG00000267206.6	Wald ratio	1	-0.0328248	0.0332682	0.323804	1	0.792459
ENSG00000187922.14	Wald ratio	1	-0.0391875	0.0397169	0.323804	1	0.792459
ENSG00000204001.9	Wald ratio	1	-0.014266	0.0144587	0.323804	1	0.792459
ENSG00000051341.14	Wald ratio	1	0.0183133	0.0185612	0.323817	1	0.792459
ENSG00000101421	Wald ratio	1	-0.0416941	0.042292	0.324201	1	0.792459
ENSG00000125977	Wald ratio	1	0.20649	0.209452	0.324201	1	0.792459
ENSG00000145439.12	Wald ratio	1	0.0417991	0.0424124	0.324359	1	0.792459
ENSG00000147481.17	Wald ratio	1	0.0252953	0.0256664	0.324359	1	0.792459
ENSG00000171109.19	Wald ratio	1	0.0205395	0.0208466	0.324491	1	0.792459
ENSG00000176890	Wald ratio	1	-0.129499	0.131435	0.324491	1	0.792459
ENSG00000132199	Wald ratio	1	-0.0410038	0.0416168	0.324491	1	0.792459
ENSG00000120217.14	Wald ratio	1	-0.0284293	0.0288611	0.324605	1	0.792459
ENSG00000104447	Wald ratio	1	0.110994	0.112704	0.324709	1	0.792459
ENSG00000182253	Wald ratio	1	0.0463426	0.0471711	0.325885	1	0.794258
ENSG00000160310	Inverse variance weighted (fixed effects)	2	-0.0780448	0.0794417	0.325895	1	0.794258
ENSG00000117791.16	Wald ratio	1	-0.0263306	0.026823	0.326276	1	0.794258
ENSG00000259363	Wald ratio	1	0.0956503	0.0975062	0.326609	1	0.794258
ENSG00000182117	Wald ratio	1	0.0346653	0.0353705	0.327055	1	0.794258
ENSG00000176454	Wald ratio	1	0.173917	0.177455	0.327055	1	0.794258
ENSG00000140199	Wald ratio	1	-0.0521516	0.0532125	0.327055	1	0.794258
ENSG00000128815	Wald ratio	1	0.155903	0.159211	0.32747	1	0.794258
ENSG00000128805	Wald ratio	1	0.04089	0.0417576	0.32747	1	0.794258
ENSG00000128829	Wald ratio	1	0.0714079	0.0729338	0.327542	1	0.794258
ENSG00000140319	Wald ratio	1	0.0366993	0.0374835	0.327542	1	0.794258
ENSG00000198874.13	Wald ratio	1	-0.0425003	0.0434108	0.327567	1	0.794258
ENSG00000118620	Wald ratio	1	-0.0750078	0.0766705	0.327919	1	0.794258
ENSG00000268535	Wald ratio	1	-0.01717	0.0175506	0.327919	1	0.794258
ENSG00000197020	Wald ratio	1	-0.0229719	0.0234811	0.327919	1	0.794258
ENSG00000197020.11	Wald ratio	1	-0.0157189	0.0160673	0.327919	1	0.794258
ENSG00000100075	Wald ratio	1	-0.0668814	0.0684001	0.328175	1	0.794258
ENSG00000070371	Wald ratio	1	-0.0430151	0.0439919	0.328175	1	0.794258
ENSG00000106305	Wald ratio	1	-0.159851	0.163503	0.328242	1	0.794258
ENSG00000105793	Inverse variance weighted (fixed effects)	2	-0.0836706	0.0857359	0.329109	1	0.795869
ENSG00000167183.3	Wald ratio	1	0.0304234	0.0311849	0.329271	1	0.795869
ENSG00000144659.13	Wald ratio	1	0.085615	0.08781	0.329558	1	0.795869
ENSG00000164512	Inverse variance weighted (fixed effects)	2	0.025309	0.0259631	0.329656	1	0.795869
ENSG00000139998	Wald ratio	1	-0.179873	0.184723	0.330182	1	0.795869
ENSG00000257365	Wald ratio	1	0.0311739	0.0320144	0.330182	1	0.795869
ENSG00000182013.18	Wald ratio	1	0.0246155	0.0252807	0.330211	1	0.795869
ENSG00000138071.13	Wald ratio	1	-0.0589614	0.0605684	0.33032	1	0.795869
ENSG00000156587	Wald ratio	1	0.287553	0.295428	0.330383	1	0.795869
ENSG00000134809	Wald ratio	1	-0.0704473	0.0723766	0.330383	1	0.795869
ENSG00000278662.5	Wald ratio	1	0.0176577	0.018162	0.330936	1	0.796844
ENSG00000064309.14	Wald ratio	1	-0.0190099	0.019571	0.331383	1	0.796855
ENSG00000283703.2	Wald ratio	1	-0.053335	0.0549091	0.331383	1	0.796855
ENSG00000064309.14	Wald ratio	1	-0.0206209	0.0212295	0.331383	1	0.796855
ENSG00000106733	Wald ratio	1	0.029686	0.0305933	0.331874	1	0.797681
ENSG00000117407.17	Wald ratio	1	0.0188174	0.0194134	0.332396	1	0.798579
ENSG00000223648	Wald ratio	1	0.0424789	0.0439237	0.333491	1	0.799811
ENSG00000211940	Wald ratio	1	-0.0265274	0.0274296	0.333491	1	0.799811
ENSG00000211939	Wald ratio	1	-0.024305	0.0251316	0.333491	1	0.799811
ENSG00000132463	Wald ratio	1	0.300963	0.311448	0.333876	1	0.799811
ENSG00000156136	Wald ratio	1	0.25166	0.260427	0.333876	1	0.799811
ENSG00000018189	Wald ratio	1	-0.201236	0.208247	0.333876	1	0.799811
ENSG00000243284.1	Wald ratio	1	0.0299853	0.031044	0.334095	1	0.799811
ENSG00000256029.6	Wald ratio	1	0.0672951	0.0696709	0.334095	1	0.799811
ENSG00000070087	Wald ratio	1	-0.045029	0.0466879	0.334811	1	0.799811
ENSG00000082996	Wald ratio	1	0.146858	0.152268	0.334811	1	0.799811
ENSG00000103184	Wald ratio	1	-0.0400083	0.0414948	0.334957	1	0.799811
ENSG00000103174	Wald ratio	1	-0.0717363	0.0744016	0.334957	1	0.799811
ENSG00000251129	Wald ratio	1	0.0178881	0.0185682	0.33536	1	0.799811
ENSG00000131389.17	Wald ratio	1	0.0357097	0.0370689	0.33538	1	0.799811
ENSG00000131389	Wald ratio	1	0.0432789	0.0449262	0.33538	1	0.799811
ENSG00000119900.9	Wald ratio	1	-0.0169594	0.017606	0.33541	1	0.799811
ENSG00000173852	Wald ratio	1	0.0372175	0.038638	0.335429	1	0.799811
ENSG00000226445	Wald ratio	1	-0.0550896	0.0573203	0.33651	1	0.802036
ENSG00000141252	Wald ratio	1	0.247977	0.258342	0.337118	1	0.802963
ENSG00000135127.11	Wald ratio	1	0.0328626	0.0342426	0.337206	1	0.802963
ENSG00000102893	Wald ratio	1	-0.111465	0.116215	0.337495	1	0.802963
ENSG00000069345	Wald ratio	1	-0.257868	0.268857	0.337495	1	0.802963
ENSG00000066926.11	Wald ratio	1	0.0280316	0.029253	0.337938	1	0.803278
ENSG00000143653	Wald ratio	1	-0.0607533	0.0634198	0.338086	1	0.803278
ENSG00000132793.11	Wald ratio	1	-0.0384036	0.0401052	0.338279	1	0.803278
ENSG00000174106	Wald ratio	1	-0.0399831	0.0417559	0.338292	1	0.803278
ENSG00000124570.20	Wald ratio	1	0.0195403	0.0204111	0.338396	1	0.803278
ENSG00000183628.13	Wald ratio	1	0.0172998	0.0180777	0.338582	1	0.803278
ENSG00000189269.12	Wald ratio	1	-0.0183986	0.0192313	0.338719	1	0.803278
ENSG00000141429.13	Wald ratio	1	-0.0974955	0.101929	0.338818	1	0.803278
ENSG00000154102.11	Wald ratio	1	0.0280729	0.029383	0.33937	1	0.803407
ENSG00000170891	Wald ratio	1	-0.0400149	0.0418824	0.33937	1	0.803407
ENSG00000152953	Wald ratio	1	-0.120799	0.126436	0.33937	1	0.803407
ENSG00000111266	Inverse variance weighted (fixed effects)	2	-0.059921	0.0627302	0.339468	1	0.803407
ENSG00000082556.12	Wald ratio	1	0.0199714	0.0209728	0.340968	1	0.80517
ENSG00000165271.17	Wald ratio	1	0.0181275	0.0190371	0.340986	1	0.80517
ENSG00000165271.17	Wald ratio	1	0.0228859	0.0240343	0.340986	1	0.80517
ENSG00000132383	Wald ratio	1	-0.0438002	0.0460294	0.341315	1	0.80517
ENSG00000186532	Wald ratio	1	0.170371	0.179041	0.341315	1	0.80517
ENSG00000110455	Inverse variance weighted (fixed effects)	2	0.0295118	0.0310197	0.341407	1	0.80517
ENSG00000110077	Wald ratio	1	0.0371638	0.0390747	0.341556	1	0.80517
ENSG00000149534	Wald ratio	1	-0.0923899	0.0971404	0.341556	1	0.80517
ENSG00000110079	Wald ratio	1	0.0750137	0.0788708	0.341556	1	0.80517
ENSG00000203871	Wald ratio	1	0.123021	0.129401	0.341757	1	0.805293
ENSG00000143320.9	Wald ratio	1	-0.0294337	0.0309933	0.342274	1	0.806158
ENSG00000182600.9	Wald ratio	1	0.0160515	0.0169187	0.342752	1	0.806581
ENSG00000204120.14	Wald ratio	1	-0.0827596	0.0872309	0.342752	1	0.806581
ENSG00000188037	Wald ratio	1	0.0401738	0.0423782	0.343139	1	0.806787
ENSG00000159784	Wald ratio	1	0.195055	0.205758	0.343139	1	0.806787
ENSG00000196418	Wald ratio	1	-0.233776	0.246977	0.34387	1	0.807801
ENSG00000153207	Wald ratio	1	-0.269023	0.284215	0.34387	1	0.807801
ENSG00000229124	Wald ratio	1	0.116004	0.122655	0.344262	1	0.80802
ENSG00000026025	Wald ratio	1	0.0695349	0.0735214	0.344262	1	0.80802
ENSG00000229153	Wald ratio	1	-0.0992915	0.105112	0.344851	1	0.8087
ENSG00000232533	Wald ratio	1	0.0679753	0.0719602	0.344851	1	0.8087
ENSG00000166965.12	Wald ratio	1	-0.028824	0.0305391	0.345252	1	0.808936
ENSG00000198901.14	Wald ratio	1	0.0691751	0.0732911	0.345252	1	0.808936
ENSG00000156239.12	Wald ratio	1	-0.0213468	0.0226419	0.345784	1	0.80954
ENSG00000127328.21	Wald ratio	1	-0.054295	0.0576101	0.34596	1	0.80954
ENSG00000166268.11	Wald ratio	1	-0.0208178	0.0220889	0.34596	1	0.80954
ENSG00000143924	Wald ratio	1	-0.181565	0.192828	0.346402	1	0.809878
ENSG00000164122.9	Wald ratio	1	0.0210393	0.0223515	0.346554	1	0.809878
ENSG00000164122.9	Wald ratio	1	0.0147872	0.0157094	0.346554	1	0.809878
ENSG00000165929.13	Wald ratio	1	-0.0243172	0.0258537	0.346926	1	0.809888
ENSG00000197959.14	Wald ratio	1	0.0238775	0.0253955	0.347101	1	0.809888
ENSG00000079101.16	Wald ratio	1	-0.0223349	0.0237588	0.347184	1	0.809888
ENSG00000170464	Wald ratio	1	-0.2927	0.31169	0.347693	1	0.809888
ENSG00000044115	Wald ratio	1	-0.0228565	0.0243394	0.347693	1	0.809888
ENSG00000120725	Wald ratio	1	0.117059	0.124654	0.347693	1	0.809888
ENSG00000156958	Wald ratio	1	0.230076	0.245154	0.34799	1	0.809888
ENSG00000104047	Wald ratio	1	0.110861	0.118126	0.34799	1	0.809888
ENSG00000167332.9	Wald ratio	1	0.0386983	0.0412391	0.348046	1	0.809888
ENSG00000163682.16	Wald ratio	1	-0.0159304	0.0169822	0.34821	1	0.809888
ENSG00000238121	Wald ratio	1	0.0296236	0.0315794	0.34821	1	0.809888
ENSG00000128311.14	Wald ratio	1	0.0296387	0.0316276	0.348701	1	0.810103
ENSG00000128309.16	Wald ratio	1	0.0783172	0.0835729	0.348701	1	0.810103
ENSG00000176945.17	Wald ratio	1	-0.0352473	0.0376477	0.34915	1	0.810103
ENSG00000145113.22	Wald ratio	1	-0.0413027	0.0441155	0.34915	1	0.810103
ENSG00000164167	Wald ratio	1	0.12287	0.131274	0.349282	1	0.810103
ENSG00000250673	Wald ratio	1	-0.015972	0.0170644	0.349282	1	0.810103
ENSG00000095485.18	Wald ratio	1	0.0317778	0.0339668	0.349503	1	0.810103
ENSG00000107554.17	Wald ratio	1	0.0803824	0.0859197	0.349503	1	0.810103
ENSG00000145198.14	Inverse variance weighted (fixed effects)	2	-0.0424963	0.0454589	0.349876	1	0.810448
ENSG00000116852.14	Wald ratio	1	-0.0683107	0.0730845	0.349953	1	0.810448
ENSG00000089063.15	Wald ratio	1	-0.0323705	0.0346819	0.350637	1	0.81062
ENSG00000148290.10	Wald ratio	1	-0.0165047	0.0176909	0.350846	1	0.81062
ENSG00000160323.18	Wald ratio	1	-0.0299071	0.0320565	0.350846	1	0.81062
ENSG00000198467	Wald ratio	1	-0.0707188	0.0758013	0.350846	1	0.81062
ENSG00000137070	Wald ratio	1	-0.210096	0.225195	0.350846	1	0.81062
ENSG00000119328	Wald ratio	1	-0.0367731	0.0394473	0.351229	1	0.81062
ENSG00000106771	Wald ratio	1	0.0323008	0.0346498	0.351229	1	0.81062
ENSG00000119326	Wald ratio	1	-0.205776	0.22074	0.351229	1	0.81062
ENSG00000136068	Wald ratio	1	0.070767	0.0761002	0.352413	1	0.813006
ENSG00000119715.15	Wald ratio	1	-0.0323819	0.0348438	0.35271	1	0.813344
ENSG00000166268.11	Wald ratio	1	-0.0181444	0.0195436	0.353196	1	0.813931
ENSG00000112992	Inverse variance weighted (fixed effects)	3	0.04175	0.0449761	0.353267	1	0.813931
ENSG00000172785.18	Wald ratio	1	-0.0247222	0.0266583	0.353732	1	0.814654
ENSG00000163082.10	Wald ratio	1	-0.0277582	0.0299432	0.353911	1	0.814654
ENSG00000181027	Wald ratio	1	0.0429332	0.0463535	0.354335	1	0.814654
ENSG00000211513	Wald ratio	1	0.0427177	0.0461209	0.354335	1	0.814654
ENSG00000105287	Wald ratio	1	0.0435228	0.0469901	0.354335	1	0.814654
ENSG00000189190.10	Wald ratio	1	-0.027545	0.0297625	0.354709	1	0.815165
ENSG00000128731	Wald ratio	1	0.0383275	0.0415054	0.355781	1	0.817281
ENSG00000136235.16	Wald ratio	1	-0.0189531	0.0205646	0.356719	1	0.818424
ENSG00000136243.17	Wald ratio	1	-0.0150802	0.0163625	0.356719	1	0.818424
ENSG00000144741.17	Wald ratio	1	-0.0193946	0.0210542	0.356958	1	0.818424
ENSG00000185946	Wald ratio	1	0.230867	0.250663	0.357037	1	0.818424
ENSG00000240038	Wald ratio	1	0.0609012	0.0661232	0.357037	1	0.818424
ENSG00000100906	Wald ratio	1	-0.136512	0.148421	0.357698	1	0.819243
ENSG00000108107	Wald ratio	1	-0.0349813	0.0380357	0.357732	1	0.819243
ENSG00000164610.9	Wald ratio	1	0.0662803	0.0721042	0.357975	1	0.819243
ENSG00000164930.12	Wald ratio	1	0.0325321	0.0353925	0.358001	1	0.819243
ENSG00000031081	Wald ratio	1	-0.238355	0.25969	0.358701	1	0.820427
ENSG00000167083	Wald ratio	1	0.0369675	0.0402995	0.358975	1	0.820427
ENSG00000173868	Wald ratio	1	-0.14733	0.160609	0.358975	1	0.820427
ENSG00000179299	Wald ratio	1	-0.14009	0.152869	0.359454	1	0.820527
ENSG00000248780	Wald ratio	1	-0.0525663	0.0573614	0.359454	1	0.820527
ENSG00000172167.8	Inverse variance weighted (fixed effects)	2	-0.0363222	0.0396629	0.359786	1	0.820527
ENSG00000155542	Inverse variance weighted (fixed effects)	2	-0.0268356	0.0293264	0.360158	1	0.820527
ENSG00000170430.10	Wald ratio	1	-0.0298368	0.0326201	0.360363	1	0.820527
ENSG00000108001.13	Wald ratio	1	-0.0358276	0.0391698	0.360363	1	0.820527
ENSG00000214888	Wald ratio	1	0.103415	0.113096	0.360507	1	0.820527
ENSG00000135047	Wald ratio	1	0.248809	0.272101	0.360507	1	0.820527
ENSG00000054523	Wald ratio	1	-0.0453949	0.0496923	0.360969	1	0.820527
ENSG00000162444	Wald ratio	1	0.310243	0.339612	0.360969	1	0.820527
ENSG00000130939	Wald ratio	1	0.165063	0.180689	0.360969	1	0.820527
ENSG00000177663.13	Wald ratio	1	-0.025463	0.0278736	0.360971	1	0.820527
ENSG00000148735.15	Wald ratio	1	0.0304145	0.0333166	0.361299	1	0.820527
ENSG00000166435.15	Wald ratio	1	-0.0117396	0.0128598	0.361299	1	0.820527
ENSG00000166439.6	Wald ratio	1	-0.0214516	0.0234985	0.361299	1	0.820527
ENSG00000133433.10	Wald ratio	1	-0.0167816	0.018396	0.361639	1	0.820608
ENSG00000165806	Wald ratio	1	0.038938	0.0426836	0.361639	1	0.820608
ENSG00000099810.21	Wald ratio	1	-0.0259874	0.0285338	0.362422	1	0.822039
ENSG00000138670.17	Wald ratio	1	0.0577292	0.0635256	0.36348	1	0.824091
ENSG00000136560	Inverse variance weighted (fixed effects)	2	-0.0843487	0.0929244	0.36403	1	0.8247
ENSG00000156239.12	Wald ratio	1	-0.0309479	0.0340961	0.364054	1	0.8247
ENSG00000101574	Wald ratio	1	-0.247773	0.273765	0.365433	1	0.827478
ENSG00000173917	Wald ratio	1	-0.190991	0.211643	0.366835	1	0.829849
ENSG00000198933	Wald ratio	1	-0.251679	0.278895	0.366835	1	0.829849
ENSG00000122952.17	Wald ratio	1	0.0692649	0.076772	0.366942	1	0.829849
ENSG00000105928.16	Wald ratio	1	0.0622183	0.0690753	0.367731	1	0.831285
ENSG00000131323.14	Wald ratio	1	0.0492004	0.0546713	0.368157	1	0.831899
ENSG00000137441	Wald ratio	1	-0.0349301	0.0388651	0.368785	1	0.83297
ENSG00000198189	Inverse variance weighted (fixed effects)	2	-0.0699025	0.0778215	0.369057	1	0.833235
ENSG00000021762	Wald ratio	1	-0.0321653	0.0358374	0.369434	1	0.833592
ENSG00000100629.17	Wald ratio	1	0.0215705	0.0240376	0.369524	1	0.833592
ENSG00000124493.13	Wald ratio	1	0.0339383	0.037842	0.369804	1	0.833678
ENSG00000134452	Wald ratio	1	0.0410988	0.0458326	0.369871	1	0.833678
ENSG00000117868.17	Wald ratio	1	0.0236174	0.0263668	0.370401	1	0.834389
ENSG00000100426.7	Wald ratio	1	-0.0296617	0.0331269	0.370576	1	0.834389
ENSG00000160948	Wald ratio	1	0.0632365	0.0706927	0.37104	1	0.834389
ENSG00000160949	Wald ratio	1	0.0440769	0.049274	0.37104	1	0.834389
ENSG00000071894	Wald ratio	1	0.0400299	0.0447499	0.37104	1	0.834389
ENSG00000042317.17	Wald ratio	1	-0.0151713	0.0169628	0.371114	1	0.834389
ENSG00000100220	Wald ratio	1	0.133263	0.149188	0.37172	1	0.834648
ENSG00000230736	Wald ratio	1	-0.07202	0.0806263	0.37172	1	0.834648
ENSG00000205853	Wald ratio	1	-0.046678	0.052256	0.37172	1	0.834648
ENSG00000168824	Inverse variance weighted (fixed effects)	2	-0.0292321	0.0327341	0.371848	1	0.834648
ENSG00000111445	Wald ratio	1	0.270086	0.302682	0.372227	1	0.83515
ENSG00000175106.16	Wald ratio	1	0.0295712	0.0331678	0.372628	1	0.835187
ENSG00000125409.13	Wald ratio	1	0.0200218	0.022457	0.372628	1	0.835187
ENSG00000197253.13	Wald ratio	1	-0.016969	0.0190361	0.372708	1	0.835187
ENSG00000163138.19	Wald ratio	1	-0.0206081	0.0231432	0.373219	1	0.835638
ENSG00000163138.19	Wald ratio	1	-0.0183855	0.0206471	0.373219	1	0.835638
ENSG00000176623.12	Wald ratio	1	0.0221722	0.0249172	0.373554	1	0.836043
ENSG00000176198.3	Wald ratio	1	0.0756282	0.0850978	0.374153	1	0.836342
ENSG00000100814.18	Wald ratio	1	-0.0346122	0.0389461	0.374153	1	0.836342
ENSG00000101751.10	Wald ratio	1	0.0141957	0.0159731	0.374153	1	0.836342
ENSG00000237651.6	Wald ratio	1	0.0217792	0.0245234	0.374487	1	0.836743
ENSG00000171763.19	Wald ratio	1	-0.0332447	0.0375067	0.37542	1	0.837492
ENSG00000137860.12	Wald ratio	1	0.0123886	0.0139769	0.37542	1	0.837492
ENSG00000187624	Inverse variance weighted (fixed effects)	2	-0.0298565	0.0337137	0.375839	1	0.837492
ENSG00000204839.9	Wald ratio	1	-0.0532315	0.0601221	0.375946	1	0.837492
ENSG00000147813.16	Wald ratio	1	-0.0129993	0.014682	0.375946	1	0.837492
ENSG00000188199.10	Wald ratio	1	-0.0230907	0.0260861	0.376064	1	0.837492
ENSG00000228570.7	Wald ratio	1	0.0182488	0.0206161	0.376064	1	0.837492
ENSG00000185303.17	Wald ratio	1	-0.0735967	0.083144	0.376064	1	0.837492
ENSG00000160223.17	Wald ratio	1	-0.0126318	0.0142791	0.376352	1	0.837786
ENSG00000125637.16	Wald ratio	1	-0.0733391	0.082989	0.376847	1	0.837877
ENSG00000125618.17	Wald ratio	1	-0.0139914	0.0158324	0.376847	1	0.837877
ENSG00000065268.10	Wald ratio	1	0.0209391	0.0237171	0.377307	1	0.837877
ENSG00000172717.16	Wald ratio	1	0.0303915	0.0344268	0.377352	1	0.837877
ENSG00000108771	Wald ratio	1	0.0526042	0.0596048	0.37748	1	0.837877
ENSG00000168610	Wald ratio	1	0.169016	0.191509	0.37748	1	0.837877
ENSG00000108773	Wald ratio	1	0.185505	0.210192	0.37748	1	0.837877
ENSG00000198961	Wald ratio	1	-0.0778015	0.0882419	0.377948	1	0.838227
ENSG00000249476	Wald ratio	1	-0.0466925	0.0529583	0.377948	1	0.838227
ENSG00000069248	Wald ratio	1	0.092552	0.105483	0.380264	1	0.84262
ENSG00000100341.11	Wald ratio	1	-0.0571162	0.0651592	0.380723	1	0.84262
ENSG00000111670	Wald ratio	1	0.210111	0.23981	0.380946	1	0.84262
ENSG00000234456	Inverse variance weighted (fixed effects)	2	0.0491683	0.0561394	0.381125	1	0.84262
ENSG00000164265	Wald ratio	1	-0.037184	0.0424942	0.381553	1	0.84262
ENSG00000117262	Wald ratio	1	-0.109574	0.125241	0.381627	1	0.84262
ENSG00000198483	Wald ratio	1	0.0655866	0.0749646	0.381627	1	0.84262
ENSG00000186364	Wald ratio	1	0.132578	0.151534	0.381627	1	0.84262
ENSG00000106789	Wald ratio	1	0.0777055	0.088817	0.381631	1	0.84262
ENSG00000095383	Wald ratio	1	0.227747	0.260314	0.381631	1	0.84262
ENSG00000174132	Inverse variance weighted (fixed effects)	2	0.0347216	0.0397166	0.38199	1	0.84262
ENSG00000128891.15	Wald ratio	1	-0.0134803	0.0154222	0.382074	1	0.84262
ENSG00000188818.12	Inverse variance weighted (fixed effects)	2	-0.0433646	0.0497017	0.382937	1	0.84262
ENSG00000267453	Inverse variance weighted (fixed effects)	2	0.0227324	0.0260613	0.383062	1	0.84262
ENSG00000170917.14	Wald ratio	1	0.0591133	0.0677881	0.383192	1	0.84262
ENSG00000145375.8	Wald ratio	1	0.0415157	0.0476081	0.383192	1	0.84262
ENSG00000119718	Wald ratio	1	-0.0204424	0.0234443	0.383234	1	0.84262
ENSG00000198208	Wald ratio	1	-0.141915	0.162755	0.383234	1	0.84262
ENSG00000119684	Wald ratio	1	-0.0232371	0.0266495	0.383234	1	0.84262
ENSG00000120539.14	Wald ratio	1	0.0375694	0.0430977	0.383358	1	0.84262
ENSG00000110925.7	Wald ratio	1	-0.0267572	0.030707	0.383551	1	0.84262
ENSG00000156206	Wald ratio	1	0.12907	0.148122	0.383551	1	0.84262
ENSG00000172349	Wald ratio	1	-0.267397	0.306868	0.383551	1	0.84262
ENSG00000109536	Wald ratio	1	0.137342	0.15771	0.383832	1	0.84262
ENSG00000245685	Wald ratio	1	-0.027546	0.0316309	0.383832	1	0.84262
ENSG00000181830.8	Wald ratio	1	0.0617064	0.0709136	0.384211	1	0.842792
ENSG00000167207	Inverse variance weighted (fixed effects)	2	-0.0353604	0.0406376	0.384223	1	0.842792
ENSG00000165181.16	Wald ratio	1	-0.0429666	0.0494209	0.384628	1	0.842994
ENSG00000242616.4	Wald ratio	1	0.0224116	0.0257783	0.384628	1	0.842994
ENSG00000147883	Wald ratio	1	0.037074	0.0427255	0.385545	1	0.844553
ENSG00000111817	Inverse variance weighted (fixed effects)	2	0.0332338	0.0383175	0.385763	1	0.844553
ENSG00000121570.12	Wald ratio	1	0.0450486	0.0519447	0.385809	1	0.844553
ENSG00000180767	Inverse variance weighted (fixed effects)	2	0.0521206	0.0601773	0.386426	1	0.844844
ENSG00000112234.9	Wald ratio	1	-0.0704381	0.0813512	0.386571	1	0.844844
ENSG00000104267	Wald ratio	1	-0.033409	0.0386031	0.386794	1	0.844844
ENSG00000161981.10	Wald ratio	1	0.0344261	0.0397858	0.386881	1	0.844844
ENSG00000161609.10	Wald ratio	1	-0.0126528	0.0146226	0.386881	1	0.844844
ENSG00000074219.13	Wald ratio	1	-0.0292372	0.0337891	0.386881	1	0.844844
ENSG00000153317.15	Wald ratio	1	0.0268305	0.0310499	0.387529	1	0.845207
ENSG00000227533	Wald ratio	1	-0.0648754	0.0750941	0.387632	1	0.845207
ENSG00000166188	Wald ratio	1	0.139058	0.161016	0.387792	1	0.845207
ENSG00000070770	Wald ratio	1	-0.125415	0.145218	0.387792	1	0.845207
ENSG00000057468	Wald ratio	1	-0.132552	0.153546	0.387987	1	0.845207
ENSG00000184005	Wald ratio	1	0.162856	0.188649	0.387987	1	0.845207
ENSG00000170509.12	Wald ratio	1	0.0188784	0.0219576	0.389918	1	0.846948
ENSG00000136630.13	Wald ratio	1	0.066837	0.0777673	0.390093	1	0.846948
ENSG00000108823.16	Wald ratio	1	0.0377251	0.0439122	0.390284	1	0.846948
ENSG00000167920	Wald ratio	1	0.0380384	0.0442854	0.390375	1	0.846948
ENSG00000186395	Wald ratio	1	0.0790384	0.0920189	0.390375	1	0.846948
ENSG00000211445.12	Wald ratio	1	0.0266923	0.03108	0.390436	1	0.846948
ENSG00000235010	Wald ratio	1	0.0694624	0.0809645	0.390927	1	0.846948
ENSG00000151640	Wald ratio	1	0.0361066	0.0420854	0.390927	1	0.846948
ENSG00000145416	Wald ratio	1	-0.0334863	0.0390509	0.391167	1	0.846948
ENSG00000205809.9	Wald ratio	1	-0.03619	0.0422055	0.391184	1	0.846948
ENSG00000173221.14	Wald ratio	1	0.0708075	0.0825902	0.39126	1	0.846948
ENSG00000147869.5	Wald ratio	1	-0.0152388	0.0177753	0.391278	1	0.846948
ENSG00000214530	Wald ratio	1	-0.0264481	0.0308516	0.391298	1	0.846948
ENSG00000186635	Wald ratio	1	0.233233	0.272066	0.391298	1	0.846948
ENSG00000186642	Wald ratio	1	-0.149792	0.174733	0.391298	1	0.846948
ENSG00000138050	Wald ratio	1	0.0891798	0.104028	0.391298	1	0.846948
ENSG00000188385.12	Wald ratio	1	-0.018793	0.0219542	0.391991	1	0.848109
ENSG00000187323.12	Wald ratio	1	-0.0239452	0.0280034	0.392507	1	0.848885
ENSG00000090905	Wald ratio	1	0.147182	0.172199	0.392706	1	0.848976
ENSG00000150457.9	Wald ratio	1	0.0209154	0.0245404	0.394057	1	0.851554
ENSG00000144455.14	Wald ratio	1	0.0484153	0.0569437	0.395197	1	0.853677
ENSG00000135297.15	Wald ratio	1	-0.0367445	0.0432745	0.395824	1	0.854128
ENSG00000136014.12	Wald ratio	1	0.0215648	0.0254001	0.395879	1	0.854128
ENSG00000167525.13	Wald ratio	1	0.0263225	0.0310117	0.395997	1	0.854128
ENSG00000116922.14	Wald ratio	1	0.0338118	0.0398824	0.396556	1	0.854128
ENSG00000134690.11	Wald ratio	1	0.0726632	0.0857093	0.396556	1	0.854128
ENSG00000183317.17	Wald ratio	1	0.0457242	0.0539336	0.396556	1	0.854128
ENSG00000122481.17	Wald ratio	1	0.0227175	0.0267992	0.396609	1	0.854128
ENSG00000213995.11	Wald ratio	1	-0.0222801	0.0262951	0.396822	1	0.854128
ENSG00000125870	Wald ratio	1	0.260017	0.306917	0.396891	1	0.854128
ENSG00000164849	Inverse variance weighted (fixed effects)	2	0.0470989	0.055606	0.396989	1	0.854128
ENSG00000112599.9	Wald ratio	1	0.013261	0.0156658	0.397276	1	0.854406
ENSG00000238227	Wald ratio	1	0.0970809	0.114905	0.398179	1	0.855664
ENSG00000148411	Wald ratio	1	0.0611165	0.0723376	0.398179	1	0.855664
ENSG00000182400	Inverse variance weighted (fixed effects)	2	-0.097775	0.115825	0.398579	1	0.856184
ENSG00000148943	Wald ratio	1	0.127785	0.151432	0.398757	1	0.856224
ENSG00000113048.16	Wald ratio	1	-0.0232571	0.0275915	0.39928	1	0.856295
ENSG00000090054.15	Wald ratio	1	-0.032113	0.0380998	0.399304	1	0.856295
ENSG00000131778	Inverse variance weighted (fixed effects)	2	-0.144519	0.171495	0.399396	1	0.856295
ENSG00000111850.11	Wald ratio	1	-0.021781	0.0258482	0.399424	1	0.856295
ENSG00000162620.16	Wald ratio	1	-0.0151421	0.017986	0.399852	1	0.856461
ENSG00000214113.10	Wald ratio	1	-0.0357682	0.0424892	0.39989	1	0.856461
ENSG00000113971.20	Wald ratio	1	0.0177856	0.0211535	0.400467	1	0.856461
ENSG00000234506	Wald ratio	1	0.091362	0.108667	0.400485	1	0.856461
ENSG00000181778	Wald ratio	1	0.227565	0.270667	0.400485	1	0.856461
ENSG00000165714	Wald ratio	1	-0.128361	0.15276	0.400753	1	0.856461
ENSG00000233087.7	Wald ratio	1	-0.0258019	0.0307159	0.400899	1	0.856461
ENSG00000181381	Inverse variance weighted (fixed effects)	3	0.0312104	0.0371825	0.401253	1	0.856461
ENSG00000197893.13	Wald ratio	1	0.0639485	0.0762098	0.401407	1	0.856461
ENSG00000173272.16	Wald ratio	1	-0.0366502	0.0436947	0.401593	1	0.856461
ENSG00000163040.14	Wald ratio	1	-0.0606921	0.0723577	0.401593	1	0.856461
ENSG00000165060.14	Wald ratio	1	0.0468499	0.0559052	0.402017	1	0.856461
ENSG00000114487.10	Wald ratio	1	0.0702806	0.0838718	0.402057	1	0.856461
ENSG00000170542	Wald ratio	1	0.0379002	0.0452485	0.402254	1	0.856461
ENSG00000021355	Wald ratio	1	-0.0817853	0.0976421	0.402254	1	0.856461
ENSG00000230438	Wald ratio	1	0.0312255	0.0372796	0.402254	1	0.856461
ENSG00000115486.12	Wald ratio	1	-0.02202	0.0262986	0.40242	1	0.856461
ENSG00000137142.5	Wald ratio	1	-0.0333087	0.039789	0.402518	1	0.856461
ENSG00000106714.17	Wald ratio	1	-0.0196296	0.0234487	0.402518	1	0.856461
ENSG00000163394.6	Wald ratio	1	0.0788071	0.0942022	0.402832	1	0.856596
ENSG00000101230	Wald ratio	1	0.036429	0.0435516	0.402898	1	0.856596
ENSG00000156042.18	Wald ratio	1	0.0287354	0.034384	0.403312	1	0.856794
ENSG00000120539.14	Wald ratio	1	0.0156554	0.0187359	0.40339	1	0.856794
ENSG00000091317	Wald ratio	1	0.0795717	0.0953289	0.403883	1	0.856794
ENSG00000144635	Wald ratio	1	0.0192767	0.023094	0.403883	1	0.856794
ENSG00000106771.13	Wald ratio	1	0.0222248	0.0266264	0.403892	1	0.856794
ENSG00000179698.14	Wald ratio	1	0.027537	0.0329963	0.403972	1	0.856794
ENSG00000105835.12	Wald ratio	1	-0.0616199	0.0738568	0.404103	1	0.856794
ENSG00000085871	Inverse variance weighted (fixed effects)	2	-0.0246981	0.0296636	0.405066	1	0.856862
ENSG00000111615	Wald ratio	1	0.145447	0.174713	0.405135	1	0.856862
ENSG00000257497	Wald ratio	1	0.043291	0.0520021	0.405135	1	0.856862
ENSG00000180481	Wald ratio	1	0.22849	0.274468	0.405135	1	0.856862
ENSG00000206013.2	Wald ratio	1	0.0655517	0.078761	0.405247	1	0.856862
ENSG00000142102.16	Wald ratio	1	-0.0231436	0.0278073	0.405247	1	0.856862
ENSG00000142102.16	Wald ratio	1	-0.0201165	0.0241701	0.405247	1	0.856862
ENSG00000145777.15	Wald ratio	1	0.0195308	0.0235363	0.406643	1	0.858163
ENSG00000120539.14	Wald ratio	1	0.0133406	0.0160974	0.407249	1	0.858163
ENSG00000097046.13	Wald ratio	1	0.0172035	0.0207656	0.407409	1	0.858163
ENSG00000164308	Inverse variance weighted (fixed effects)	2	0.0317008	0.0382737	0.407519	1	0.858163
ENSG00000281106.4	Wald ratio	1	0.0278259	0.0335971	0.407544	1	0.858163
ENSG00000136108.15	Wald ratio	1	-0.0141465	0.0170806	0.407544	1	0.858163
ENSG00000139675.12	Wald ratio	1	-0.0240949	0.0290922	0.407544	1	0.858163
ENSG00000109943	Wald ratio	1	-0.141898	0.171455	0.407891	1	0.858163
ENSG00000254944	Wald ratio	1	-0.110245	0.133209	0.407891	1	0.858163
ENSG00000109944	Wald ratio	1	-0.037236	0.0449922	0.407891	1	0.858163
ENSG00000180287.16	Wald ratio	1	0.0220527	0.0266467	0.4079	1	0.858163
ENSG00000162994.16	Wald ratio	1	0.0159571	0.0192991	0.408332	1	0.858163
ENSG00000070269.14	Wald ratio	1	0.064959	0.0786015	0.408558	1	0.858163
ENSG00000227403	Inverse variance weighted (fixed effects)	2	-0.0220279	0.0266687	0.408814	1	0.858163
ENSG00000169604.19	Wald ratio	1	0.0660067	0.0799515	0.40904	1	0.858163
ENSG00000105750.15	Wald ratio	1	-0.0220979	0.0267663	0.40904	1	0.858163
ENSG00000135318	Wald ratio	1	-0.0270009	0.0327171	0.40921	1	0.858163
ENSG00000178568.15	Wald ratio	1	-0.0234777	0.0284516	0.409268	1	0.858163
ENSG00000171757.16	Wald ratio	1	-0.0260644	0.03159	0.409324	1	0.858163
ENSG00000179296	Wald ratio	1	0.0499023	0.0605019	0.409483	1	0.858163
ENSG00000018510	Wald ratio	1	0.0478077	0.0579791	0.409617	1	0.858163
ENSG00000151458	Wald ratio	1	0.0487939	0.0591894	0.40973	1	0.858163
ENSG00000256043	Wald ratio	1	-0.154757	0.187778	0.409857	1	0.858163
ENSG00000183617	Wald ratio	1	-0.0248135	0.0301457	0.41044	1	0.858163
ENSG00000007264	Wald ratio	1	0.20924	0.254204	0.41044	1	0.858163
ENSG00000103249	Wald ratio	1	0.23156	0.281342	0.410477	1	0.858163
ENSG00000100726	Wald ratio	1	0.173966	0.211366	0.410477	1	0.858163
ENSG00000139514	Wald ratio	1	0.0328702	0.0399527	0.410663	1	0.858163
ENSG00000103227.18	Wald ratio	1	-0.0218726	0.0265934	0.410803	1	0.858163
ENSG00000154856.13	Wald ratio	1	-0.032238	0.0392148	0.411027	1	0.858163
ENSG00000134265.13	Wald ratio	1	0.0160581	0.0195333	0.411027	1	0.858163
ENSG00000164535	Wald ratio	1	-0.0370271	0.0450986	0.411632	1	0.858163
ENSG00000178397	Wald ratio	1	-0.122133	0.148757	0.411632	1	0.858163
ENSG00000136240	Wald ratio	1	-0.157664	0.192034	0.411632	1	0.858163
ENSG00000156140.10	Wald ratio	1	0.0406517	0.0495243	0.411736	1	0.858163
ENSG00000147364.16	Wald ratio	1	-0.0390019	0.0475145	0.411736	1	0.858163
ENSG00000170584.11	Wald ratio	1	-0.0345259	0.0420731	0.411865	1	0.858163
ENSG00000251364	Wald ratio	1	0.105242	0.128303	0.412064	1	0.858163
ENSG00000166387	Wald ratio	1	0.079636	0.0970855	0.412064	1	0.858163
ENSG00000035115	Inverse variance weighted (fixed effects)	2	-0.0194359	0.0237338	0.412836	1	0.858942
ENSG00000121578	Inverse variance weighted (fixed effects)	2	0.0293368	0.0358356	0.412986	1	0.858942
ENSG00000142675.18	Wald ratio	1	-0.0199753	0.0244251	0.413461	1	0.858942
ENSG00000268578	Wald ratio	1	-0.146506	0.17923	0.413689	1	0.858942
ENSG00000089006.16	Wald ratio	1	-0.0654792	0.080116	0.413754	1	0.858942
ENSG00000184220.12	Wald ratio	1	0.0597996	0.0731876	0.413887	1	0.858942
ENSG00000168386.18	Wald ratio	1	0.0389596	0.0476819	0.413887	1	0.858942
ENSG00000099219	Wald ratio	1	0.104028	0.127351	0.41401	1	0.858942
ENSG00000260910	Inverse variance weighted (fixed effects)	2	-0.0179486	0.021973	0.414016	1	0.858942
ENSG00000244588.5	Wald ratio	1	0.028283	0.0346257	0.414031	1	0.858942
ENSG00000078246.17	Wald ratio	1	0.0177792	0.0217871	0.414475	1	0.859165
ENSG00000065882.16	Wald ratio	1	-0.027502	0.0337216	0.414752	1	0.859165
ENSG00000198919	Wald ratio	1	-0.156382	0.191773	0.414814	1	0.859165
ENSG00000155085.15	Wald ratio	1	-0.0183299	0.0224952	0.415166	1	0.859165
ENSG00000035499.13	Wald ratio	1	-0.018495	0.0226978	0.415166	1	0.859165
ENSG00000134463.15	Wald ratio	1	-0.0369208	0.0453429	0.415498	1	0.859165
ENSG00000101310.17	Wald ratio	1	0.0452237	0.055549	0.415574	1	0.859165
ENSG00000089050.16	Wald ratio	1	0.0524389	0.0644114	0.415574	1	0.859165
ENSG00000120899	Wald ratio	1	0.0460495	0.0566156	0.416005	1	0.859165
ENSG00000120915	Wald ratio	1	0.160009	0.196723	0.416005	1	0.859165
ENSG00000104228	Wald ratio	1	-0.0335548	0.041254	0.416005	1	0.859165
ENSG00000124243.17	Wald ratio	1	0.0304212	0.0374374	0.416454	1	0.859165
ENSG00000101224.17	Wald ratio	1	-0.0244107	0.0300854	0.417146	1	0.859165
ENSG00000114054.14	Wald ratio	1	0.035628	0.0439115	0.41716	1	0.859165
ENSG00000105856	Wald ratio	1	0.136117	0.167764	0.41716	1	0.859165
ENSG00000164597	Wald ratio	1	-0.0243565	0.0300194	0.41716	1	0.859165
ENSG00000122025.14	Wald ratio	1	0.0154463	0.0190612	0.417738	1	0.859165
ENSG00000100461.18	Wald ratio	1	0.0317517	0.0391843	0.417758	1	0.859165
ENSG00000092036.18	Wald ratio	1	-0.019444	0.0239956	0.417758	1	0.859165
ENSG00000258790	Inverse variance weighted (fixed effects)	2	-0.119731	0.147771	0.417799	1	0.859165
ENSG00000164008.16	Wald ratio	1	-0.0173049	0.021358	0.417808	1	0.859165
ENSG00000177868.12	Wald ratio	1	-0.0230068	0.0283954	0.417808	1	0.859165
ENSG00000120262.10	Wald ratio	1	0.0728342	0.0898932	0.417808	1	0.859165
ENSG00000120242.4	Wald ratio	1	-0.0491072	0.0606286	0.417959	1	0.859165
ENSG00000256029.6	Wald ratio	1	0.0303322	0.0375006	0.418604	1	0.859269
ENSG00000243284.1	Wald ratio	1	0.0147632	0.0182522	0.418604	1	0.859269
ENSG00000078246.17	Wald ratio	1	0.026076	0.0322386	0.418605	1	0.859269
ENSG00000138095.19	Wald ratio	1	0.0231828	0.0286643	0.418647	1	0.859269
ENSG00000177054	Wald ratio	1	0.0534209	0.0661348	0.41923	1	0.860014
ENSG00000081277.12	Wald ratio	1	0.02396	0.0296739	0.419411	1	0.860014
ENSG00000198467.15	Wald ratio	1	0.0180164	0.0223241	0.419645	1	0.860014
ENSG00000215559	Inverse variance weighted (fixed effects)	3	0.0436038	0.0540496	0.419818	1	0.860014
ENSG00000116698	Inverse variance weighted (fixed effects)	2	0.0355953	0.0441708	0.420326	1	0.860014
ENSG00000225808	Wald ratio	1	0.0779822	0.0968068	0.420505	1	0.860014
ENSG00000116044	Wald ratio	1	-0.199133	0.247203	0.420505	1	0.860014
ENSG00000159556	Wald ratio	1	0.149519	0.185652	0.420604	1	0.860014
ENSG00000140386	Wald ratio	1	0.0229351	0.0284775	0.420604	1	0.860014
ENSG00000140374	Wald ratio	1	0.0308877	0.038352	0.420604	1	0.860014
ENSG00000140545	Wald ratio	1	0.0252501	0.031402	0.421345	1	0.860536
ENSG00000112294	Inverse variance weighted (fixed effects)	2	-0.03584	0.044617	0.421812	1	0.860536
ENSG00000163697.17	Wald ratio	1	-0.0257813	0.032132	0.422348	1	0.860536
ENSG00000123975.5	Wald ratio	1	-0.018465	0.023029	0.42266	1	0.860536
ENSG00000198890.9	Wald ratio	1	0.0261397	0.0326136	0.422843	1	0.860536
ENSG00000145781.9	Wald ratio	1	0.0465787	0.0581406	0.423051	1	0.860536
ENSG00000260929	Wald ratio	1	0.112001	0.13981	0.423076	1	0.860536
ENSG00000270120	Wald ratio	1	-0.0387643	0.0483891	0.423076	1	0.860536
ENSG00000172244.9	Wald ratio	1	0.0524368	0.0655583	0.423798	1	0.860536
ENSG00000175711.8	Wald ratio	1	0.0185566	0.0232327	0.424449	1	0.860536
ENSG00000101474.12	Wald ratio	1	-0.0594717	0.074461	0.424467	1	0.860536
ENSG00000237765.7	Wald ratio	1	0.0191375	0.02397	0.424641	1	0.860536
ENSG00000254685.6	Wald ratio	1	-0.0205554	0.0257495	0.424706	1	0.860536
ENSG00000162620.16	Wald ratio	1	-0.0140268	0.0175712	0.424706	1	0.860536
ENSG00000116783.15	Wald ratio	1	-0.0196584	0.0246258	0.424706	1	0.860536
ENSG00000112249	Wald ratio	1	-0.0839093	0.105112	0.424706	1	0.860536
ENSG00000105549.11	Wald ratio	1	0.0378559	0.0474424	0.424908	1	0.860536
ENSG00000170209	Wald ratio	1	-0.0641507	0.0804852	0.425422	1	0.860536
ENSG00000149292	Wald ratio	1	0.030143	0.0378183	0.425422	1	0.860536
ENSG00000270179	Wald ratio	1	0.0385375	0.0483501	0.425422	1	0.860536
ENSG00000123427.17	Wald ratio	1	0.0120949	0.015194	0.426014	1	0.860536
ENSG00000113971.20	Wald ratio	1	0.0134881	0.0169587	0.426408	1	0.860536
ENSG00000113971.20	Wald ratio	1	0.0152553	0.0191806	0.426408	1	0.860536
ENSG00000172554.12	Wald ratio	1	-0.0190549	0.023959	0.426431	1	0.860536
ENSG00000106948.16	Wald ratio	1	-0.053775	0.0676373	0.426585	1	0.860536
ENSG00000095397.14	Wald ratio	1	0.0370547	0.0466068	0.426585	1	0.860536
ENSG00000133943	Wald ratio	1	-0.0252405	0.0317709	0.42693	1	0.860536
ENSG00000100784	Wald ratio	1	0.0708703	0.0892061	0.42693	1	0.860536
ENSG00000135835.12	Wald ratio	1	0.0493406	0.0621243	0.427065	1	0.860536
ENSG00000135823.14	Wald ratio	1	0.0246935	0.0310913	0.427065	1	0.860536
ENSG00000101104	Wald ratio	1	-0.152776	0.192602	0.427647	1	0.860536
ENSG00000025772	Wald ratio	1	-0.0180328	0.0227336	0.427647	1	0.860536
ENSG00000204070	Wald ratio	1	-0.21524	0.271348	0.427647	1	0.860536
ENSG00000125207.7	Wald ratio	1	-0.0273936	0.0345451	0.427789	1	0.860536
ENSG00000163406.11	Wald ratio	1	0.0146185	0.018449	0.428144	1	0.860536
ENSG00000110324	Wald ratio	1	0.15719	0.198436	0.428277	1	0.860536
ENSG00000112357.13	Wald ratio	1	-0.0437578	0.0552795	0.42861	1	0.860536
ENSG00000111877	Wald ratio	1	-0.0758385	0.0958389	0.428762	1	0.860536
ENSG00000111860	Wald ratio	1	0.0766315	0.0968411	0.428762	1	0.860536
ENSG00000111875	Wald ratio	1	-0.0652874	0.0825052	0.428762	1	0.860536
ENSG00000162009.8	Wald ratio	1	0.0485565	0.0613682	0.428808	1	0.860536
ENSG00000162843.17	Wald ratio	1	0.0606772	0.0767297	0.429066	1	0.860536
ENSG00000112964.14	Wald ratio	1	-0.0352495	0.0445778	0.429095	1	0.860536
ENSG00000160633	Wald ratio	1	-0.247342	0.312927	0.429285	1	0.860536
ENSG00000196365	Wald ratio	1	0.0290248	0.0367209	0.429285	1	0.860536
ENSG00000138448.12	Wald ratio	1	-0.0248577	0.0314683	0.42957	1	0.860536
ENSG00000064012	Wald ratio	1	-0.186308	0.235971	0.429799	1	0.860536
ENSG00000070476	Wald ratio	1	0.175312	0.222049	0.429808	1	0.860536
ENSG00000137393	Wald ratio	1	-0.240323	0.30463	0.430171	1	0.860536
ENSG00000101216.11	Wald ratio	1	0.023776	0.0301436	0.430253	1	0.860536
ENSG00000197457.10	Wald ratio	1	0.0222023	0.0281483	0.430253	1	0.860536
ENSG00000186976.15	Wald ratio	1	0.0305797	0.0388113	0.430751	1	0.860536
ENSG00000241764	Inverse variance weighted (fixed effects)	2	0.0787515	0.100019	0.431067	1	0.860536
ENSG00000189171.14	Wald ratio	1	0.0167378	0.021265	0.43122	1	0.860536
ENSG00000167325	Wald ratio	1	0.0308642	0.0392123	0.43122	1	0.860536
ENSG00000230593	Wald ratio	1	0.049174	0.0624745	0.43122	1	0.860536
ENSG00000167323	Wald ratio	1	0.121995	0.154992	0.43122	1	0.860536
ENSG00000130701.4	Wald ratio	1	0.0341001	0.0433831	0.431854	1	0.860536
ENSG00000104957	Wald ratio	1	-0.0492618	0.0626816	0.431923	1	0.860536
ENSG00000104979	Wald ratio	1	0.174956	0.222618	0.431923	1	0.860536
ENSG00000037757	Wald ratio	1	0.0394258	0.0501661	0.431923	1	0.860536
ENSG00000122692	Wald ratio	1	-0.157663	0.200615	0.431927	1	0.860536
ENSG00000137074	Wald ratio	1	-0.0872285	0.110992	0.431927	1	0.860536
ENSG00000086062	Wald ratio	1	-0.107318	0.136555	0.431927	1	0.860536
ENSG00000163389	Wald ratio	1	0.0249466	0.0317611	0.432194	1	0.860536
ENSG00000028116	Wald ratio	1	-0.0572448	0.0729977	0.432923	1	0.860536
ENSG00000101546.13	Wald ratio	1	-0.0138036	0.0176078	0.433071	1	0.860536
ENSG00000107796	Inverse variance weighted (fixed effects)	2	-0.0142682	0.0182015	0.433096	1	0.860536
ENSG00000136682.15	Wald ratio	1	-0.0407683	0.0520083	0.43311	1	0.860536
ENSG00000111581	Wald ratio	1	0.0431556	0.0550831	0.433355	1	0.860536
ENSG00000256185	Wald ratio	1	-0.0888772	0.113466	0.433456	1	0.860536
ENSG00000123104	Wald ratio	1	-0.0303823	0.038788	0.433456	1	0.860536
ENSG00000112599.9	Wald ratio	1	0.0131223	0.0167651	0.433795	1	0.860536
ENSG00000114805	Wald ratio	1	-0.20632	0.263625	0.433847	1	0.860536
ENSG00000171476.22	Wald ratio	1	0.0216378	0.0276773	0.434339	1	0.860536
ENSG00000058056.9	Wald ratio	1	-0.0477254	0.0610854	0.434632	1	0.860536
ENSG00000180139	Wald ratio	1	-0.075835	0.0970743	0.434681	1	0.860536
ENSG00000026103	Wald ratio	1	-0.0366914	0.0469677	0.434681	1	0.860536
ENSG00000101076.16	Wald ratio	1	0.0189054	0.0242128	0.434918	1	0.860536
ENSG00000171757.16	Wald ratio	1	-0.0275006	0.035221	0.434918	1	0.860536
ENSG00000188306.6	Wald ratio	1	0.0344607	0.0441349	0.434918	1	0.860536
ENSG00000187033.9	Wald ratio	1	0.0548396	0.0702348	0.434918	1	0.860536
ENSG00000233609	Wald ratio	1	0.0374348	0.0479877	0.435337	1	0.860536
ENSG00000248538	Wald ratio	1	0.047114	0.0603955	0.435337	1	0.860536
ENSG00000173295	Wald ratio	1	-0.185985	0.238414	0.435337	1	0.860536
ENSG00000164978	Inverse variance weighted (fixed effects)	3	0.0239845	0.0307543	0.435464	1	0.860536
ENSG00000111728.10	Wald ratio	1	-0.0349145	0.044782	0.435593	1	0.860536
ENSG00000176049	Wald ratio	1	-0.0348153	0.0446954	0.436011	1	0.860536
ENSG00000235475	Inverse variance weighted (fixed effects)	2	0.0552906	0.0710074	0.43618	1	0.860536
ENSG00000137563.12	Wald ratio	1	0.0214638	0.0275703	0.436267	1	0.860536
ENSG00000162882.15	Wald ratio	1	-0.0182891	0.0235135	0.43668	1	0.860536
ENSG00000163412.13	Wald ratio	1	-0.0372057	0.0478483	0.43682	1	0.860536
ENSG00000153898	Wald ratio	1	-0.200599	0.258087	0.437009	1	0.860536
ENSG00000224536	Wald ratio	1	0.0780088	0.10043	0.437308	1	0.860536
ENSG00000134369	Wald ratio	1	0.0821807	0.105801	0.437308	1	0.860536
ENSG00000175387	Wald ratio	1	-0.133815	0.17235	0.437505	1	0.860536
ENSG00000269365	Wald ratio	1	0.0181757	0.0234099	0.437505	1	0.860536
ENSG00000159399	Wald ratio	1	-0.070861	0.0913044	0.437692	1	0.860536
ENSG00000256574	Wald ratio	1	0.0407886	0.0525643	0.437764	1	0.860536
ENSG00000188234	Wald ratio	1	0.0378582	0.0487879	0.437764	1	0.860536
ENSG00000012779	Wald ratio	1	0.131157	0.169022	0.437764	1	0.860536
ENSG00000178425	Wald ratio	1	0.206525	0.266197	0.437846	1	0.860536
ENSG00000173626	Wald ratio	1	0.218893	0.282139	0.437846	1	0.860536
ENSG00000116711	Wald ratio	1	0.12773	0.164637	0.437849	1	0.860536
ENSG00000073756	Wald ratio	1	0.081147	0.104594	0.437849	1	0.860536
ENSG00000047410	Wald ratio	1	0.208625	0.268905	0.437849	1	0.860536
ENSG00000168397.17	Wald ratio	1	0.0292032	0.0376472	0.437923	1	0.860536
ENSG00000187554	Wald ratio	1	-0.181377	0.234135	0.438536	1	0.861427
ENSG00000221923.9	Wald ratio	1	-0.0107729	0.0139287	0.43927	1	0.862555
ENSG00000101425	Wald ratio	1	0.0363762	0.0471204	0.440124	1	0.86357
ENSG00000186205.13	Wald ratio	1	0.0621159	0.0805165	0.44043	1	0.86357
ENSG00000117791.16	Wald ratio	1	0.0395904	0.0513183	0.44043	1	0.86357
ENSG00000064012.21	Wald ratio	1	0.0127427	0.0165232	0.440589	1	0.86357
ENSG00000240344.9	Wald ratio	1	0.051058	0.066206	0.440589	1	0.86357
ENSG00000168936.11	Wald ratio	1	-0.0558916	0.0725241	0.440907	1	0.86357
ENSG00000013810.19	Wald ratio	1	-0.0296507	0.0384744	0.440907	1	0.86357
ENSG00000241962	Wald ratio	1	0.136616	0.177678	0.441955	1	0.864681
ENSG00000135951	Wald ratio	1	-0.101456	0.131951	0.441955	1	0.864681
ENSG00000144182	Wald ratio	1	-0.170588	0.221861	0.441955	1	0.864681
ENSG00000144118	Wald ratio	1	-0.168757	0.219852	0.442729	1	0.865567
ENSG00000226479	Wald ratio	1	-0.205188	0.267314	0.442729	1	0.865567
ENSG00000148290.10	Wald ratio	1	-0.0180932	0.0235961	0.443208	1	0.865891
ENSG00000158683.8	Wald ratio	1	0.0168523	0.0219788	0.443228	1	0.865891
ENSG00000184227.8	Wald ratio	1	-0.0274742	0.0358435	0.443376	1	0.865891
ENSG00000183307	Inverse variance weighted (fixed effects)	2	-0.134087	0.175043	0.443662	1	0.866136
ENSG00000166960.16	Wald ratio	1	-0.0184657	0.0241382	0.444271	1	0.866693
ENSG00000125246.15	Wald ratio	1	-0.0453058	0.0592632	0.444578	1	0.866693
ENSG00000125246.15	Wald ratio	1	-0.0431346	0.0564231	0.444578	1	0.866693
ENSG00000014123.10	Wald ratio	1	-0.0230234	0.030117	0.44459	1	0.866693
ENSG00000160999.10	Wald ratio	1	-0.0496457	0.0649887	0.444919	1	0.867022
ENSG00000133657	Wald ratio	1	0.119664	0.156734	0.445175	1	0.867207
ENSG00000128512.22	Wald ratio	1	0.0257732	0.0338114	0.445902	1	0.868311
ENSG00000164039	Wald ratio	1	0.0338495	0.0444593	0.446443	1	0.868789
ENSG00000132406.12	Wald ratio	1	0.0306176	0.0402169	0.44647	1	0.868789
ENSG00000285162.1	Wald ratio	1	0.0133878	0.0176002	0.446857	1	0.869006
ENSG00000188992.11	Inverse variance weighted (fixed effects)	2	-0.0191996	0.0252478	0.446987	1	0.869006
ENSG00000267368.1	Wald ratio	1	0.0178024	0.0234257	0.447283	1	0.869006
ENSG00000136856.18	Wald ratio	1	-0.0173763	0.0228831	0.447643	1	0.869006
ENSG00000197958.13	Wald ratio	1	0.0262753	0.0346024	0.447643	1	0.869006
ENSG00000160200.17	Wald ratio	1	-0.0127823	0.01684	0.447826	1	0.869006
ENSG00000235531	Wald ratio	1	-0.036991	0.0487383	0.44787	1	0.869006
ENSG00000178860	Wald ratio	1	-0.0327963	0.0432116	0.44787	1	0.869006
ENSG00000185880	Wald ratio	1	-0.0800805	0.105744	0.448867	1	0.869027
ENSG00000197226.12	Wald ratio	1	-0.018551	0.0245019	0.448975	1	0.869027
ENSG00000101654	Wald ratio	1	-0.0326496	0.0431247	0.448991	1	0.869027
ENSG00000177150	Wald ratio	1	-0.11661	0.154023	0.448991	1	0.869027
ENSG00000106066	Wald ratio	1	0.0202203	0.026756	0.449812	1	0.869027
ENSG00000106069	Wald ratio	1	-0.124716	0.165028	0.449812	1	0.869027
ENSG00000071575	Wald ratio	1	-0.0696901	0.09222	0.449833	1	0.869027
ENSG00000171970.13	Wald ratio	1	0.0281237	0.0372413	0.450144	1	0.869027
ENSG00000111052	Inverse variance weighted (fixed effects)	2	0.0491406	0.0652031	0.451057	1	0.869027
ENSG00000205669.4	Wald ratio	1	0.045747	0.0607011	0.451063	1	0.869027
ENSG00000047188.16	Wald ratio	1	0.0212665	0.0282182	0.451063	1	0.869027
ENSG00000119673.14	Wald ratio	1	0.0219223	0.0290884	0.451063	1	0.869027
ENSG00000184227.8	Wald ratio	1	0.0146431	0.0194297	0.451063	1	0.869027
ENSG00000047188.16	Wald ratio	1	0.0155866	0.0206816	0.451063	1	0.869027
ENSG00000137860.12	Wald ratio	1	0.0122328	0.0162386	0.451259	1	0.869027
ENSG00000171763.19	Wald ratio	1	-0.0258474	0.0343115	0.451259	1	0.869027
ENSG00000164346.10	Wald ratio	1	0.0129643	0.0172309	0.451816	1	0.869027
ENSG00000178695	Wald ratio	1	-0.116034	0.154294	0.452035	1	0.869027
ENSG00000244731.8	Wald ratio	1	0.0266294	0.0354232	0.452201	1	0.869027
ENSG00000231852.9	Wald ratio	1	-0.0272366	0.036231	0.452201	1	0.869027
ENSG00000204516.10	Wald ratio	1	-0.0100403	0.0133559	0.452201	1	0.869027
ENSG00000127947	Wald ratio	1	0.0436059	0.0580264	0.452361	1	0.869027
ENSG00000214293	Wald ratio	1	-0.0527056	0.0701353	0.452361	1	0.869027
ENSG00000135211	Wald ratio	1	-0.0625358	0.0832163	0.452361	1	0.869027
ENSG00000198898	Wald ratio	1	-0.0861594	0.114687	0.452499	1	0.869027
ENSG00000104714.14	Wald ratio	1	-0.0253703	0.033811	0.45304	1	0.869027
ENSG00000249693.3	Wald ratio	1	-0.0571191	0.0761448	0.453172	1	0.869027
ENSG00000157426.14	Wald ratio	1	-0.029903	0.0398634	0.453172	1	0.869027
ENSG00000185068	Wald ratio	1	-0.0615209	0.0820176	0.453198	1	0.869027
ENSG00000078269	Wald ratio	1	-0.0280797	0.0374349	0.453198	1	0.869027
ENSG00000122335	Wald ratio	1	-0.188108	0.250779	0.453198	1	0.869027
ENSG00000025796	Wald ratio	1	-0.183282	0.244428	0.453351	1	0.869027
ENSG00000146285	Wald ratio	1	0.0563154	0.0751033	0.453351	1	0.869027
ENSG00000165355	Wald ratio	1	-0.173502	0.231388	0.453356	1	0.869027
ENSG00000158525	Inverse variance weighted (fixed effects)	2	-0.0287884	0.0384184	0.453653	1	0.869286
ENSG00000105136.20	Wald ratio	1	0.017421	0.0232751	0.454168	1	0.869835
ENSG00000124588.20	Wald ratio	1	-0.0176423	0.0235803	0.454352	1	0.869835
ENSG00000196476.12	Wald ratio	1	-0.015684	0.0209662	0.454423	1	0.869835
ENSG00000164171.11	Wald ratio	1	-0.0247556	0.0331429	0.455102	1	0.870688
ENSG00000183281.14	Wald ratio	1	-0.0143133	0.019202	0.456026	1	0.870688
ENSG00000185304.15	Wald ratio	1	0.0336392	0.0451286	0.456026	1	0.870688
ENSG00000125551.19	Wald ratio	1	0.0200758	0.0269327	0.456026	1	0.870688
ENSG00000099957.16	Wald ratio	1	-0.0256429	0.0344117	0.456164	1	0.870688
ENSG00000136732	Wald ratio	1	-0.0364623	0.048942	0.456266	1	0.870688
ENSG00000149292.16	Inverse variance weighted (fixed effects)	2	0.011418	0.015333	0.456474	1	0.870688
ENSG00000165325.13	Wald ratio	1	-0.0438872	0.0589615	0.456673	1	0.870688
ENSG00000263834	Wald ratio	1	0.0267096	0.0359371	0.457342	1	0.870688
ENSG00000113504	Wald ratio	1	0.0205994	0.0277161	0.457342	1	0.870688
ENSG00000095485	Wald ratio	1	-0.0303043	0.0407789	0.457398	1	0.870688
ENSG00000107566	Wald ratio	1	0.183132	0.246431	0.457398	1	0.870688
ENSG00000129187	Wald ratio	1	-0.142397	0.191764	0.457747	1	0.870688
ENSG00000198604	Wald ratio	1	-0.199696	0.269577	0.458828	1	0.870688
ENSG00000129515	Wald ratio	1	-0.0280206	0.0378259	0.458828	1	0.870688
ENSG00000240463	Wald ratio	1	-0.0638994	0.0862599	0.458828	1	0.870688
ENSG00000111254.8	Wald ratio	1	-0.0145523	0.019646	0.458858	1	0.870688
ENSG00000139180.11	Wald ratio	1	0.0532838	0.0719344	0.458858	1	0.870688
ENSG00000130653.16	Wald ratio	1	0.0260578	0.0351786	0.458858	1	0.870688
ENSG00000249700	Wald ratio	1	-0.0317193	0.0428218	0.458858	1	0.870688
ENSG00000134852	Wald ratio	1	-0.10121	0.136635	0.458858	1	0.870688
ENSG00000233236	Wald ratio	1	-0.0253908	0.0342805	0.458888	1	0.870688
ENSG00000164338	Wald ratio	1	-0.104021	0.140457	0.458944	1	0.870688
ENSG00000164331	Wald ratio	1	0.0328652	0.0443773	0.458944	1	0.870688
ENSG00000170113	Wald ratio	1	-0.0473936	0.063996	0.458954	1	0.870688
ENSG00000122136.13	Wald ratio	1	-0.0130203	0.0175857	0.459064	1	0.870688
ENSG00000159842	Wald ratio	1	-0.0897769	0.121364	0.459461	1	0.871135
ENSG00000089177.18	Wald ratio	1	0.0197627	0.0267526	0.460078	1	0.871588
ENSG00000183760.11	Wald ratio	1	0.0220871	0.0299015	0.460113	1	0.871588
ENSG00000243710.7	Wald ratio	1	0.026047	0.0353351	0.461036	1	0.871588
ENSG00000020181	Wald ratio	1	-0.199902	0.27127	0.461176	1	0.871588
ENSG00000104221	Wald ratio	1	0.110653	0.150157	0.461176	1	0.871588
ENSG00000103852.13	Wald ratio	1	-0.0180634	0.0245453	0.461779	1	0.871588
ENSG00000131127.14	Wald ratio	1	0.0443714	0.0603042	0.461857	1	0.871588
ENSG00000182903.16	Wald ratio	1	-0.0412556	0.0560696	0.461857	1	0.871588
ENSG00000104312	Wald ratio	1	0.0430134	0.0584992	0.462168	1	0.871588
ENSG00000104325	Wald ratio	1	-0.108545	0.147623	0.462168	1	0.871588
ENSG00000251136	Wald ratio	1	-0.0205273	0.0279175	0.462168	1	0.871588
ENSG00000196666.5	Wald ratio	1	-0.0137284	0.0186709	0.462168	1	0.871588
ENSG00000110514.19	Wald ratio	1	-0.0273213	0.0371577	0.462168	1	0.871588
ENSG00000172247.4	Wald ratio	1	0.0264388	0.0359574	0.462168	1	0.871588
ENSG00000164296.7	Wald ratio	1	0.0310827	0.0422841	0.462284	1	0.871588
ENSG00000125877.13	Wald ratio	1	-0.0216162	0.0294061	0.462284	1	0.871588
ENSG00000122481	Wald ratio	1	-0.0779397	0.106257	0.463251	1	0.872113
ENSG00000100626.17	Wald ratio	1	-0.0164257	0.0223944	0.463272	1	0.872113
ENSG00000182578.13	Wald ratio	1	-0.0644847	0.0879394	0.463384	1	0.872113
ENSG00000164296.7	Wald ratio	1	0.0340878	0.0464864	0.463384	1	0.872113
ENSG00000103522	Wald ratio	1	0.15032	0.205487	0.464454	1	0.872113
ENSG00000197980.13	Wald ratio	1	0.0236901	0.0323848	0.464462	1	0.872113
ENSG00000160282.14	Wald ratio	1	0.0206316	0.0282167	0.464668	1	0.872113
ENSG00000160284.15	Wald ratio	1	0.0187984	0.0257096	0.464668	1	0.872113
ENSG00000136883.14	Wald ratio	1	-0.0314848	0.0430633	0.464701	1	0.872113
ENSG00000111450	Inverse variance weighted (fixed effects)	2	0.0222055	0.0303791	0.464811	1	0.872113
ENSG00000116701	Wald ratio	1	-0.113127	0.154802	0.464908	1	0.872113
ENSG00000162704	Wald ratio	1	-0.100773	0.137897	0.464908	1	0.872113
ENSG00000171408.14	Wald ratio	1	-0.0552191	0.07557	0.464961	1	0.872113
ENSG00000177383	Wald ratio	1	-0.0338547	0.0463672	0.465302	1	0.872113
ENSG00000105339	Inverse variance weighted (fixed effects)	2	0.0914529	0.125274	0.465377	1	0.872113
ENSG00000254419	Wald ratio	1	-0.0361564	0.0495356	0.465447	1	0.872113
ENSG00000124222	Wald ratio	1	0.169164	0.231761	0.465447	1	0.872113
ENSG00000118514.14	Wald ratio	1	-0.0118618	0.0162694	0.465948	1	0.872113
ENSG00000112339.15	Wald ratio	1	-0.0163808	0.0224675	0.465948	1	0.872113
ENSG00000124508.17	Wald ratio	1	-0.0196588	0.0269939	0.46645	1	0.872113
ENSG00000170903	Wald ratio	1	-0.107143	0.147135	0.466493	1	0.872113
ENSG00000182359	Wald ratio	1	-0.13618	0.18701	0.466493	1	0.872113
ENSG00000180834	Inverse variance weighted (fixed effects)	2	-0.105829	0.145461	0.466894	1	0.872113
ENSG00000146530.14	Wald ratio	1	0.0150128	0.0206465	0.467143	1	0.872113
ENSG00000136045	Wald ratio	1	0.0262425	0.0361053	0.467328	1	0.872113
ENSG00000110851	Wald ratio	1	0.0394873	0.0543279	0.467328	1	0.872113
ENSG00000178381	Wald ratio	1	-0.0261841	0.0360326	0.467422	1	0.872113
ENSG00000229043	Wald ratio	1	-0.0159646	0.0219692	0.467422	1	0.872113
ENSG00000180011	Wald ratio	1	0.0272301	0.037472	0.467422	1	0.872113
ENSG00000179981	Wald ratio	1	0.0779717	0.107299	0.467422	1	0.872113
ENSG00000134851.13	Wald ratio	1	0.0391377	0.0539043	0.467802	1	0.872113
ENSG00000222014.6	Wald ratio	1	-0.0157531	0.0217306	0.468495	1	0.872113
ENSG00000204128.6	Wald ratio	1	0.0273595	0.0377643	0.46877	1	0.872113
ENSG00000151136	Inverse variance weighted (fixed effects)	3	0.0296163	0.0408983	0.468976	1	0.872113
ENSG00000136982.6	Wald ratio	1	0.0118701	0.0163927	0.468998	1	0.872113
ENSG00000136982.6	Wald ratio	1	0.019084	0.0263551	0.468998	1	0.872113
ENSG00000064313.12	Wald ratio	1	0.0431056	0.0595292	0.468998	1	0.872113
ENSG00000184227.8	Wald ratio	1	0.0181699	0.0250934	0.469012	1	0.872113
ENSG00000141028	Wald ratio	1	-0.0145486	0.0201046	0.469283	1	0.872113
ENSG00000223510	Wald ratio	1	0.0432012	0.0596994	0.469283	1	0.872113
ENSG00000006695	Wald ratio	1	0.163219	0.225551	0.469283	1	0.872113
ENSG00000164494.12	Wald ratio	1	-0.0333194	0.0460507	0.46935	1	0.872113
ENSG00000135272	Wald ratio	1	0.110396	0.152683	0.469654	1	0.872376
ENSG00000171310.11	Wald ratio	1	0.0108153	0.0149734	0.47011	1	0.872922
ENSG00000102595	Wald ratio	1	0.0401008	0.055544	0.470317	1	0.873006
ENSG00000182362.14	Inverse variance weighted (fixed effects)	2	0.0116456	0.0161393	0.470562	1	0.873161
ENSG00000069943	Wald ratio	1	0.105913	0.146846	0.470755	1	0.873218
ENSG00000169856.9	Wald ratio	1	-0.0133905	0.0185886	0.471305	1	0.87339
ENSG00000156603	Inverse variance weighted (fixed effects)	2	-0.0250352	0.0347673	0.471476	1	0.87339
ENSG00000171643	Wald ratio	1	0.161816	0.224904	0.47184	1	0.87339
ENSG00000181104	Wald ratio	1	-0.0292321	0.0406291	0.47184	1	0.87339
ENSG00000071082	Wald ratio	1	-0.0804829	0.111911	0.472038	1	0.87339
ENSG00000144647.6	Wald ratio	1	-0.0186283	0.0259185	0.472311	1	0.87339
ENSG00000151729	Inverse variance weighted (fixed effects)	2	0.089564	0.124657	0.472458	1	0.87339
ENSG00000144645.14	Wald ratio	1	-0.0279489	0.0389303	0.472807	1	0.87339
ENSG00000213471.10	Wald ratio	1	-0.0259561	0.0361625	0.472904	1	0.87339
ENSG00000183208.12	Wald ratio	1	0.019237	0.0268014	0.472904	1	0.87339
ENSG00000115616.3	Wald ratio	1	-0.0342758	0.0477743	0.473096	1	0.87339
ENSG00000115598.10	Wald ratio	1	0.0597245	0.0832454	0.473096	1	0.87339
ENSG00000107521	Wald ratio	1	-0.0468448	0.0653502	0.473481	1	0.87339
ENSG00000185989.11	Wald ratio	1	0.0572233	0.0798432	0.473561	1	0.87339
ENSG00000283361.2	Wald ratio	1	0.0180416	0.0251733	0.473561	1	0.87339
ENSG00000130177.16	Wald ratio	1	-0.0508425	0.07094	0.473561	1	0.87339
ENSG00000198964	Wald ratio	1	-0.0955709	0.133458	0.473923	1	0.87339
ENSG00000231345	Wald ratio	1	0.01042	0.0145508	0.473923	1	0.87339
ENSG00000269165	Wald ratio	1	-0.0783754	0.109446	0.473923	1	0.87339
ENSG00000113645	Inverse variance weighted (fixed effects)	2	0.073042	0.102101	0.474367	1	0.873864
ENSG00000227354	Wald ratio	1	-0.0691108	0.0966354	0.474503	1	0.873864
ENSG00000145287.10	Wald ratio	1	-0.0215603	0.0302261	0.475659	1	0.87485
ENSG00000173083.15	Wald ratio	1	-0.0481313	0.0674767	0.475659	1	0.87485
ENSG00000148484.18	Wald ratio	1	0.0239225	0.0335517	0.475843	1	0.87485
ENSG00000169087	Inverse variance weighted (fixed effects)	2	-0.0310292	0.0435253	0.475908	1	0.87485
ENSG00000204740.11	Wald ratio	1	-0.0218041	0.0306113	0.476285	1	0.87485
ENSG00000118514.14	Wald ratio	1	-0.010601	0.0148933	0.47659	1	0.87485
ENSG00000252645	Wald ratio	1	-0.0246364	0.0346236	0.476744	1	0.87485
ENSG00000157823	Wald ratio	1	-0.184132	0.258776	0.476744	1	0.87485
ENSG00000242498	Wald ratio	1	-0.0266589	0.037466	0.476744	1	0.87485
ENSG00000185989	Wald ratio	1	-0.151978	0.213688	0.476952	1	0.87485
ENSG00000111696	Wald ratio	1	0.0270761	0.0380764	0.477024	1	0.87485
ENSG00000257681	Wald ratio	1	0.0301817	0.0424438	0.477024	1	0.87485
ENSG00000100099.20	Wald ratio	1	0.0546448	0.0772691	0.479441	1	0.87485
ENSG00000128294.16	Wald ratio	1	0.028918	0.0408907	0.479441	1	0.87485
ENSG00000083444	Wald ratio	1	-0.182503	0.258303	0.479848	1	0.87485
ENSG00000116688	Wald ratio	1	-0.1171	0.165735	0.479848	1	0.87485
ENSG00000120217.14	Wald ratio	1	-0.0141402	0.0200159	0.479911	1	0.87485
ENSG00000181830	Wald ratio	1	0.0687682	0.0973785	0.480067	1	0.87485
ENSG00000037757.14	Wald ratio	1	0.0135899	0.0192558	0.480339	1	0.87485
ENSG00000197020.11	Wald ratio	1	-0.0117661	0.0166856	0.480707	1	0.87485
ENSG00000050767.17	Wald ratio	1	-0.013936	0.0197628	0.480707	1	0.87485
ENSG00000139719.11	Wald ratio	1	-0.0391505	0.0555274	0.480769	1	0.87485
ENSG00000088899	Wald ratio	1	-0.110099	0.156195	0.480884	1	0.87485
ENSG00000125877	Wald ratio	1	-0.0710442	0.100789	0.480884	1	0.87485
ENSG00000198171	Wald ratio	1	0.0320172	0.0454222	0.480884	1	0.87485
ENSG00000128944.13	Wald ratio	1	-0.0117935	0.0167352	0.480989	1	0.87485
ENSG00000140323.6	Wald ratio	1	0.0557217	0.0790701	0.480989	1	0.87485
ENSG00000128928.10	Wald ratio	1	0.0235177	0.0333721	0.480989	1	0.87485
ENSG00000082212	Wald ratio	1	-0.0488579	0.0693336	0.48101	1	0.87485
ENSG00000169684.13	Wald ratio	1	0.0119193	0.0169296	0.481401	1	0.87485
ENSG00000128596.17	Wald ratio	1	0.0147494	0.020951	0.481436	1	0.87485
ENSG00000047188	Wald ratio	1	0.0357558	0.0508489	0.481945	1	0.87485
ENSG00000147813.16	Wald ratio	1	-0.0112292	0.0159768	0.482151	1	0.87485
ENSG00000255274.9	Wald ratio	1	0.0141248	0.0201155	0.482563	1	0.87485
ENSG00000115523	Wald ratio	1	0.158898	0.226388	0.482753	1	0.87485
ENSG00000168874	Wald ratio	1	0.179705	0.256034	0.482753	1	0.87485
ENSG00000163320.11	Wald ratio	1	0.0267086	0.038061	0.482847	1	0.87485
ENSG00000163320.11	Wald ratio	1	0.0240025	0.0342047	0.482847	1	0.87485
ENSG00000165794.10	Wald ratio	1	0.0137258	0.0195718	0.483111	1	0.87485
ENSG00000137145	Wald ratio	1	0.0546678	0.0779512	0.483111	1	0.87485
ENSG00000110900.15	Wald ratio	1	-0.0119982	0.0171099	0.483151	1	0.87485
ENSG00000153291.16	Wald ratio	1	-0.019876	0.0283536	0.483301	1	0.87485
ENSG00000129925	Wald ratio	1	-0.0147631	0.02106	0.483301	1	0.87485
ENSG00000146070.17	Wald ratio	1	-0.013221	0.0188601	0.483301	1	0.87485
ENSG00000130656	Wald ratio	1	-0.0525426	0.0749535	0.483301	1	0.87485
ENSG00000257017.9	Wald ratio	1	-0.0276868	0.0395156	0.483518	1	0.87485
ENSG00000102967.12	Wald ratio	1	-0.0323213	0.0461301	0.483518	1	0.87485
ENSG00000261701.7	Wald ratio	1	-0.0231667	0.0330643	0.483518	1	0.87485
ENSG00000108010.12	Wald ratio	1	0.0585004	0.083692	0.484554	1	0.87485
ENSG00000206560	Wald ratio	1	0.0245235	0.0350969	0.484717	1	0.87485
ENSG00000154813	Wald ratio	1	0.192238	0.275122	0.484717	1	0.87485
ENSG00000144597	Wald ratio	1	0.16622	0.237887	0.484717	1	0.87485
ENSG00000163803	Wald ratio	1	-0.0741078	0.106098	0.484876	1	0.87485
ENSG00000230667.5	Wald ratio	1	-0.041503	0.0594293	0.484952	1	0.87485
ENSG00000137948.18	Wald ratio	1	0.0600508	0.0859883	0.484952	1	0.87485
ENSG00000253616	Wald ratio	1	-0.0462372	0.0662515	0.485237	1	0.87485
ENSG00000173535	Wald ratio	1	-0.184361	0.264164	0.485237	1	0.87485
ENSG00000132950	Wald ratio	1	0.0912867	0.130825	0.485318	1	0.87485
ENSG00000196199	Wald ratio	1	-0.0692281	0.0992126	0.485318	1	0.87485
ENSG00000121390	Wald ratio	1	0.06332	0.0907455	0.485318	1	0.87485
ENSG00000113889.14	Wald ratio	1	-0.0126129	0.0180897	0.485652	1	0.87485
ENSG00000141580	Wald ratio	1	0.0598257	0.0858068	0.485668	1	0.87485
ENSG00000141556	Wald ratio	1	-0.114646	0.164434	0.485668	1	0.87485
ENSG00000197119	Wald ratio	1	0.0939739	0.134807	0.48574	1	0.87485
ENSG00000176473	Wald ratio	1	-0.0228508	0.0327798	0.48574	1	0.87485
ENSG00000140105	Wald ratio	1	0.0278796	0.0399936	0.48574	1	0.87485
ENSG00000249572	Wald ratio	1	0.0144314	0.0207135	0.48598	1	0.874962
ENSG00000197261.11	Wald ratio	1	0.0182684	0.0262485	0.486442	1	0.874962
ENSG00000136247.14	Wald ratio	1	-0.0193775	0.0278535	0.48662	1	0.874962
ENSG00000158865	Wald ratio	1	-0.0317047	0.0455728	0.48662	1	0.874962
ENSG00000149499	Wald ratio	1	-0.105805	0.152195	0.486937	1	0.874962
ENSG00000168569	Wald ratio	1	0.0459021	0.0660282	0.486937	1	0.874962
ENSG00000162231	Wald ratio	1	-0.18466	0.265626	0.486937	1	0.874962
ENSG00000143036.17	Wald ratio	1	0.0131084	0.0188943	0.487825	1	0.875142
ENSG00000117519.16	Wald ratio	1	0.0278491	0.0401416	0.487825	1	0.875142
ENSG00000042493	Wald ratio	1	0.140695	0.202837	0.48791	1	0.875142
ENSG00000018236.15	Wald ratio	1	0.0215822	0.0311366	0.488219	1	0.875142
ENSG00000164347.18	Wald ratio	1	0.0288908	0.0417124	0.488548	1	0.875142
ENSG00000164346.10	Wald ratio	1	0.0115673	0.0167007	0.488548	1	0.875142
ENSG00000182551	Wald ratio	1	-0.124343	0.179576	0.48867	1	0.875142
ENSG00000123427.17	Wald ratio	1	0.0123034	0.01777	0.488708	1	0.875142
ENSG00000166896.9	Wald ratio	1	-0.0368106	0.0531664	0.488708	1	0.875142
ENSG00000123297.19	Wald ratio	1	-0.0183132	0.0264502	0.488708	1	0.875142
ENSG00000118961.15	Wald ratio	1	-0.0160498	0.0231871	0.488821	1	0.875142
ENSG00000186439.14	Wald ratio	1	0.0473809	0.0686924	0.490348	1	0.876021
ENSG00000136856.18	Wald ratio	1	-0.0161467	0.023417	0.490491	1	0.876021
ENSG00000137872.16	Wald ratio	1	0.051524	0.0747467	0.490625	1	0.876021
ENSG00000168619.16	Wald ratio	1	-0.0446817	0.0648387	0.490747	1	0.876021
ENSG00000176715.16	Wald ratio	1	0.0233126	0.0338467	0.490968	1	0.876021
ENSG00000259803.7	Wald ratio	1	0.0582916	0.0846314	0.490968	1	0.876021
ENSG00000163735	Wald ratio	1	0.0501003	0.0727492	0.49103	1	0.876021
ENSG00000144229.12	Wald ratio	1	-0.0155267	0.0225468	0.491049	1	0.876021
ENSG00000164904	Wald ratio	1	0.0643185	0.0934269	0.491178	1	0.876021
ENSG00000137860.12	Wald ratio	1	0.0127516	0.0185306	0.491365	1	0.876021
ENSG00000122257	Wald ratio	1	0.102875	0.149498	0.491365	1	0.876021
ENSG00000260859	Wald ratio	1	-0.0664793	0.0966202	0.491423	1	0.876021
ENSG00000103196	Wald ratio	1	-0.0329065	0.0478259	0.491423	1	0.876021
ENSG00000092094.11	Wald ratio	1	-0.014473	0.0210983	0.492725	1	0.876224
ENSG00000051596.9	Wald ratio	1	-0.0184641	0.0269495	0.493257	1	0.876224
ENSG00000188157.15	Wald ratio	1	0.0551664	0.0805267	0.4933	1	0.876224
ENSG00000187583.11	Wald ratio	1	0.047161	0.0688412	0.4933	1	0.876224
ENSG00000187642.9	Wald ratio	1	0.0373929	0.0545826	0.4933	1	0.876224
ENSG00000127311.9	Wald ratio	1	-0.0159066	0.0232535	0.493941	1	0.876224
ENSG00000111850.11	Wald ratio	1	-0.0162331	0.0237928	0.495069	1	0.876224
ENSG00000118514.14	Wald ratio	1	-0.0106871	0.0156755	0.495383	1	0.876224
ENSG00000112339.15	Wald ratio	1	-0.0120188	0.0176288	0.495383	1	0.876224
ENSG00000145777.15	Wald ratio	1	0.0142872	0.0209599	0.495463	1	0.876224
ENSG00000130518.17	Wald ratio	1	-0.0239502	0.035177	0.495967	1	0.876224
ENSG00000105650.22	Wald ratio	1	0.0335145	0.0492245	0.495967	1	0.876224
ENSG00000105993	Inverse variance weighted (fixed effects)	2	-0.0212237	0.0311838	0.496124	1	0.876224
ENSG00000136718	Wald ratio	1	-0.0664094	0.0975807	0.49615	1	0.876224
ENSG00000136710	Wald ratio	1	-0.0662888	0.0974034	0.49615	1	0.876224
ENSG00000269676	Wald ratio	1	0.0614469	0.0902993	0.496201	1	0.876224
ENSG00000256875	Wald ratio	1	0.027609	0.0405729	0.496201	1	0.876224
ENSG00000196793	Wald ratio	1	0.0293844	0.0432045	0.496426	1	0.876224
ENSG00000169740	Wald ratio	1	0.132547	0.194887	0.496426	1	0.876224
ENSG00000198298	Wald ratio	1	0.205409	0.302017	0.496426	1	0.876224
ENSG00000147852	Wald ratio	1	0.0227936	0.033534	0.496684	1	0.876224
ENSG00000047249.18	Wald ratio	1	-0.0469098	0.0690452	0.496879	1	0.876224
ENSG00000168356.12	Wald ratio	1	-0.0229905	0.0338412	0.496907	1	0.876224
ENSG00000168026.18	Wald ratio	1	-0.0224995	0.0331185	0.496907	1	0.876224
ENSG00000139714.12	Wald ratio	1	0.0353314	0.0520132	0.496962	1	0.876224
ENSG00000165409.17	Wald ratio	1	0.0248685	0.0366144	0.497011	1	0.876224
ENSG00000140022.13	Wald ratio	1	-0.0491526	0.0723683	0.497011	1	0.876224
ENSG00000151552	Inverse variance weighted (fixed effects)	2	-0.0246425	0.0362848	0.497048	1	0.876224
ENSG00000057468.7	Wald ratio	1	-0.016882	0.0248608	0.497099	1	0.876224
ENSG00000117054.13	Wald ratio	1	0.0552768	0.0814018	0.497099	1	0.876224
ENSG00000166855	Wald ratio	1	0.188399	0.277469	0.497143	1	0.876224
ENSG00000138617	Wald ratio	1	0.0255465	0.0376242	0.497143	1	0.876224
ENSG00000166839	Wald ratio	1	0.106858	0.157378	0.497143	1	0.876224
ENSG00000113368	Wald ratio	1	-0.0508321	0.074953	0.497654	1	0.876224
ENSG00000173926	Wald ratio	1	-0.16411	0.241983	0.497654	1	0.876224
ENSG00000130595	Wald ratio	1	-0.0261575	0.0385745	0.497707	1	0.876224
ENSG00000130598	Wald ratio	1	0.0928125	0.136871	0.497707	1	0.876224
ENSG00000226416	Wald ratio	1	0.0911316	0.134392	0.497707	1	0.876224
ENSG00000104432.14	Wald ratio	1	0.0114883	0.0169488	0.497885	1	0.876251
ENSG00000184619.5	Wald ratio	1	0.0206895	0.0305415	0.498139	1	0.876412
ENSG00000185404	Wald ratio	1	0.0232114	0.0343043	0.498639	1	0.876723
ENSG00000197818.11	Wald ratio	1	0.017709	0.0262098	0.499254	1	0.876723
ENSG00000172236.17	Wald ratio	1	0.0561122	0.0830578	0.499307	1	0.876723
ENSG00000095917.14	Wald ratio	1	0.0282177	0.0417681	0.499307	1	0.876723
ENSG00000197253.13	Wald ratio	1	-0.0109626	0.016227	0.499307	1	0.876723
ENSG00000168234.13	Wald ratio	1	0.0203289	0.0300921	0.499323	1	0.876723
ENSG00000135205	Wald ratio	1	0.0252733	0.0374508	0.499778	1	0.876723
ENSG00000186088	Wald ratio	1	0.114974	0.170373	0.499778	1	0.876723
ENSG00000127951	Wald ratio	1	0.219221	0.324849	0.499778	1	0.876723
ENSG00000168071.22	Wald ratio	1	0.011024	0.0163527	0.500222	1	0.877217
ENSG00000132541	Wald ratio	1	0.165494	0.245608	0.500431	1	0.877299
ENSG00000239642.6	Wald ratio	1	0.0740345	0.110083	0.501245	1	0.878112
ENSG00000095383.20	Wald ratio	1	0.0156227	0.023262	0.501841	1	0.878112
ENSG00000095383.20	Wald ratio	1	0.0133672	0.0199036	0.501841	1	0.878112
ENSG00000117834.12	Wald ratio	1	0.0157337	0.0234438	0.502142	1	0.878112
ENSG00000132122.12	Wald ratio	1	-0.0504014	0.0751	0.502142	1	0.878112
ENSG00000138315.13	Wald ratio	1	0.0223857	0.0333597	0.502194	1	0.878112
ENSG00000156026.14	Wald ratio	1	0.0137524	0.0204942	0.502194	1	0.878112
ENSG00000115919	Wald ratio	1	0.031582	0.0470659	0.50221	1	0.878112
ENSG00000178473.7	Wald ratio	1	-0.047816	0.0712938	0.502419	1	0.878112
ENSG00000234224.3	Wald ratio	1	-0.0425048	0.0633901	0.502522	1	0.878112
ENSG00000196166.4	Wald ratio	1	0.0383703	0.0573283	0.503299	1	0.878781
ENSG00000181016.9	Wald ratio	1	-0.0190973	0.0285414	0.503427	1	0.878781
ENSG00000109854.13	Wald ratio	1	0.0314937	0.0470775	0.503512	1	0.878781
ENSG00000179344	Inverse variance weighted (fixed effects)	2	-0.050227	0.0753041	0.504779	1	0.878781
ENSG00000100483.14	Wald ratio	1	0.0208674	0.0312966	0.504924	1	0.878781
ENSG00000162836.12	Wald ratio	1	0.0107077	0.0160609	0.504967	1	0.878781
ENSG00000187824.8	Wald ratio	1	-0.010131	0.0151959	0.504967	1	0.878781
ENSG00000170222.12	Wald ratio	1	-0.0191527	0.0287278	0.504967	1	0.878781
ENSG00000111254.8	Wald ratio	1	-0.0117043	0.0175577	0.505014	1	0.878781
ENSG00000109775.11	Wald ratio	1	0.0129541	0.0194353	0.505076	1	0.878781
ENSG00000109771.15	Wald ratio	1	0.0186692	0.0280098	0.505076	1	0.878781
ENSG00000268087	Wald ratio	1	0.0564921	0.0849187	0.505891	1	0.878781
ENSG00000214046	Wald ratio	1	0.06686	0.100504	0.505891	1	0.878781
ENSG00000269044	Wald ratio	1	0.0459299	0.0690417	0.505891	1	0.878781
ENSG00000154889.17	Wald ratio	1	0.019656	0.0295878	0.506481	1	0.878781
ENSG00000169499	Wald ratio	1	0.174986	0.263454	0.506563	1	0.878781
ENSG00000147526	Wald ratio	1	-0.0302494	0.0455426	0.506563	1	0.878781
ENSG00000181004.10	Wald ratio	1	-0.0252953	0.0380882	0.506612	1	0.878781
ENSG00000229391	Inverse variance weighted (fixed effects)	2	-0.0136498	0.0205592	0.506738	1	0.878781
ENSG00000112293	Wald ratio	1	-0.157774	0.237794	0.507016	1	0.878781
ENSG00000124532	Wald ratio	1	0.0821276	0.123781	0.507016	1	0.878781
ENSG00000167711.13	Wald ratio	1	-0.0147238	0.0222122	0.507413	1	0.878781
ENSG00000185561.10	Wald ratio	1	0.0533633	0.0805034	0.507413	1	0.878781
ENSG00000132386.11	Wald ratio	1	-0.0601032	0.0906711	0.507413	1	0.878781
ENSG00000167711.13	Wald ratio	1	-0.0165241	0.0249281	0.507413	1	0.878781
ENSG00000186275	Wald ratio	1	0.0655847	0.0989403	0.507413	1	0.878781
ENSG00000131791	Wald ratio	1	-0.0839624	0.126665	0.507413	1	0.878781
ENSG00000110900.15	Wald ratio	1	-0.011472	0.0173087	0.507465	1	0.878781
ENSG00000068654.16	Wald ratio	1	-0.028358	0.0428643	0.508242	1	0.879845
ENSG00000119139	Inverse variance weighted (fixed effects)	4	0.0190679	0.0288492	0.508644	1	0.880257
ENSG00000081913	Wald ratio	1	-0.0366892	0.0556504	0.509716	1	0.881691
ENSG00000165556.10	Wald ratio	1	-0.0276633	0.0419804	0.509923	1	0.881691
ENSG00000214021.16	Wald ratio	1	0.0316777	0.0480998	0.510163	1	0.881691
ENSG00000135976.19	Wald ratio	1	0.0277104	0.0421046	0.510453	1	0.881691
ENSG00000196912.12	Wald ratio	1	-0.0196137	0.029802	0.510453	1	0.881691
ENSG00000115085.13	Wald ratio	1	-0.0321879	0.0489079	0.510453	1	0.881691
ENSG00000128829.12	Wald ratio	1	0.0182338	0.0277266	0.510777	1	0.881969
ENSG00000132972.19	Wald ratio	1	0.0439041	0.0668364	0.511252	1	0.882507
ENSG00000108592.17	Wald ratio	1	-0.0169076	0.0257498	0.511431	1	0.882533
ENSG00000165272.16	Wald ratio	1	0.0408524	0.062392	0.512616	1	0.883261
ENSG00000230453.9	Wald ratio	1	0.0361685	0.0552385	0.512616	1	0.883261
ENSG00000149150.9	Wald ratio	1	-0.0244247	0.0373106	0.512704	1	0.883261
ENSG00000134809.9	Wald ratio	1	-0.0186008	0.028414	0.512704	1	0.883261
ENSG00000214872.8	Wald ratio	1	0.0324192	0.0495226	0.512704	1	0.883261
ENSG00000155087.4	Wald ratio	1	-0.0312904	0.0478132	0.512835	1	0.883261
ENSG00000138463	Inverse variance weighted (fixed effects)	2	-0.0423776	0.0648022	0.513143	1	0.883509
ENSG00000075826.17	Wald ratio	1	-0.0230043	0.0352487	0.513995	1	0.883644
ENSG00000162383.12	Wald ratio	1	0.0116575	0.017876	0.514318	1	0.883644
ENSG00000174348.13	Wald ratio	1	0.0373753	0.0573128	0.514318	1	0.883644
ENSG00000162383.12	Wald ratio	1	0.0130004	0.0199354	0.514318	1	0.883644
ENSG00000162383.12	Wald ratio	1	0.0111035	0.0170266	0.514318	1	0.883644
ENSG00000163689.20	Wald ratio	1	0.043663	0.0669927	0.514557	1	0.883644
ENSG00000144231.11	Wald ratio	1	-0.0186317	0.0285872	0.514564	1	0.883644
ENSG00000119421	Wald ratio	1	0.0619507	0.0951288	0.514898	1	0.883644
ENSG00000124587	Wald ratio	1	-0.0426456	0.0655073	0.515043	1	0.883644
ENSG00000112624	Wald ratio	1	-0.0760399	0.116804	0.515043	1	0.883644
ENSG00000124713	Wald ratio	1	0.0836459	0.128487	0.515043	1	0.883644
ENSG00000179399.15	Inverse variance weighted (fixed effects)	2	-0.0292871	0.0450029	0.515186	1	0.883644
ENSG00000095485.18	Wald ratio	1	-0.0132685	0.0204094	0.515618	1	0.884103
ENSG00000158270	Wald ratio	1	-0.0738334	0.113625	0.515821	1	0.884171
ENSG00000087365.16	Wald ratio	1	-0.0167952	0.0258826	0.516402	1	0.884886
ENSG00000134198.10	Wald ratio	1	0.0102119	0.0157596	0.516997	1	0.885165
ENSG00000134200.3	Wald ratio	1	0.0134454	0.0207496	0.516997	1	0.885165
ENSG00000140955.10	Wald ratio	1	-0.0137103	0.0212084	0.517983	1	0.885165
ENSG00000064201	Wald ratio	1	-0.0990779	0.153263	0.517983	1	0.885165
ENSG00000110665	Wald ratio	1	-0.0603542	0.0933614	0.517983	1	0.885165
ENSG00000110651	Wald ratio	1	-0.179926	0.278326	0.517983	1	0.885165
ENSG00000107959	Wald ratio	1	-0.103939	0.160884	0.518246	1	0.885165
ENSG00000276070.5	Wald ratio	1	0.0200751	0.0310775	0.5183	1	0.885165
ENSG00000276085.1	Wald ratio	1	0.0182575	0.0282638	0.5183	1	0.885165
ENSG00000143727	Wald ratio	1	-0.0833258	0.129101	0.518647	1	0.885165
ENSG00000189292	Wald ratio	1	0.148275	0.22973	0.518647	1	0.885165
ENSG00000205560.12	Wald ratio	1	-0.0186378	0.0288963	0.518934	1	0.885165
ENSG00000125510	Wald ratio	1	0.088522	0.13726	0.518978	1	0.885165
ENSG00000198276	Wald ratio	1	-0.153167	0.237497	0.518978	1	0.885165
ENSG00000214595	Wald ratio	1	0.0863558	0.133969	0.51919	1	0.885165
ENSG00000115306	Wald ratio	1	-0.0274161	0.0425324	0.51919	1	0.885165
ENSG00000269190.6	Wald ratio	1	-0.0140417	0.0218	0.519501	1	0.88534
ENSG00000005801.18	Wald ratio	1	0.0176415	0.0273966	0.51962	1	0.88534
ENSG00000171135.15	Wald ratio	1	0.0241409	0.037589	0.520722	1	0.885775
ENSG00000163702.20	Wald ratio	1	0.0123278	0.0191953	0.520722	1	0.885775
ENSG00000101197.13	Wald ratio	1	-0.0261864	0.0407876	0.520861	1	0.885775
ENSG00000101198.15	Wald ratio	1	-0.0168454	0.0262382	0.520861	1	0.885775
ENSG00000144648.16	Wald ratio	1	-0.047387	0.0738626	0.521162	1	0.885775
ENSG00000010282.15	Wald ratio	1	-0.0189461	0.0295314	0.521162	1	0.885775
ENSG00000181061.13	Wald ratio	1	0.0517864	0.08072	0.521162	1	0.885775
ENSG00000119632.4	Wald ratio	1	0.0151148	0.0235612	0.521189	1	0.885775
ENSG00000145439	Inverse variance weighted (fixed effects)	2	0.0273115	0.0426035	0.521481	1	0.885775
ENSG00000273136.7	Inverse variance weighted (fixed effects)	2	0.0115232	0.0179856	0.521723	1	0.885775
ENSG00000101190.13	Wald ratio	1	0.0235814	0.0368144	0.521816	1	0.885775
ENSG00000101577.9	Wald ratio	1	-0.032105	0.0501445	0.52201	1	0.885775
ENSG00000132205.11	Wald ratio	1	-0.0602693	0.0941339	0.52201	1	0.885775
ENSG00000038002	Wald ratio	1	0.0118578	0.018552	0.522716	1	0.886228
ENSG00000178226.11	Wald ratio	1	0.0162826	0.0254908	0.522977	1	0.886228
ENSG00000226742	Wald ratio	1	-0.0806347	0.126281	0.523125	1	0.886228
ENSG00000261126	Wald ratio	1	-0.024463	0.0383111	0.523125	1	0.886228
ENSG00000013725.14	Wald ratio	1	0.0103092	0.0161504	0.523262	1	0.886228
ENSG00000013725.14	Wald ratio	1	0.0112402	0.0176088	0.523262	1	0.886228
ENSG00000157593	Wald ratio	1	-0.1851	0.29022	0.523608	1	0.886453
ENSG00000168961	Inverse variance weighted (fixed effects)	3	0.0207595	0.0325592	0.52374	1	0.886453
ENSG00000109689	Wald ratio	1	0.0350695	0.0550227	0.523888	1	0.886453
ENSG00000101198.15	Wald ratio	1	-0.0141425	0.0222228	0.524518	1	0.887241
ENSG00000198502	Inverse variance weighted (fixed effects)	2	-0.0124996	0.0196734	0.525196	1	0.888089
ENSG00000197915.6	Wald ratio	1	-0.0594927	0.0937085	0.525513	1	0.888089
ENSG00000159445.13	Wald ratio	1	-0.0112335	0.0176941	0.525513	1	0.888089
ENSG00000100596	Wald ratio	1	0.0578261	0.0911558	0.525842	1	0.888089
ENSG00000100601	Wald ratio	1	-0.0940326	0.148231	0.525842	1	0.888089
ENSG00000134545.13	Wald ratio	1	-0.009545	0.0150549	0.526073	1	0.8882
ENSG00000104112.9	Wald ratio	1	-0.0137511	0.0217271	0.526798	1	0.88872
ENSG00000186448	Wald ratio	1	-0.107214	0.16942	0.526848	1	0.88872
ENSG00000183150	Wald ratio	1	-0.0253381	0.0400423	0.526875	1	0.88872
ENSG00000001084	Wald ratio	1	-0.0994002	0.157622	0.528285	1	0.890583
ENSG00000196511	Wald ratio	1	0.0244155	0.0387383	0.528518	1	0.890583
ENSG00000228330	Wald ratio	1	-0.032291	0.0513099	0.529131	1	0.890583
ENSG00000123240	Wald ratio	1	-0.0284636	0.0452283	0.529131	1	0.890583
ENSG00000107537	Wald ratio	1	-0.0573642	0.0911509	0.529131	1	0.890583
ENSG00000158008.10	Wald ratio	1	0.0173665	0.0275953	0.529135	1	0.890583
ENSG00000158006.14	Wald ratio	1	-0.0169479	0.0269302	0.529135	1	0.890583
ENSG00000183850.14	Wald ratio	1	-0.0194057	0.0308687	0.529576	1	0.89077
ENSG00000269067.2	Wald ratio	1	-0.0415786	0.0661391	0.529576	1	0.89077
ENSG00000140678	Wald ratio	1	-0.129388	0.20627	0.530478	1	0.892009
ENSG00000111725	Inverse variance weighted (fixed effects)	3	-0.0230344	0.0367604	0.530915	1	0.892467
ENSG00000057608	Inverse variance weighted (fixed effects)	2	-0.0187545	0.0299627	0.531362	1	0.89294
ENSG00000176771.17	Wald ratio	1	0.0381225	0.060967	0.531776	1	0.893358
ENSG00000123643.13	Wald ratio	1	-0.0123705	0.0197924	0.531961	1	0.893389
ENSG00000196653	Inverse variance weighted (fixed effects)	2	-0.04658	0.0745874	0.532298	1	0.893678
ENSG00000147804.9	Wald ratio	1	0.0215857	0.0345961	0.532669	1	0.893745
ENSG00000071894.17	Wald ratio	1	0.00945368	0.0151517	0.532669	1	0.893745
ENSG00000137494.14	Wald ratio	1	-0.0137682	0.0221013	0.533311	1	0.894045
ENSG00000260552	Wald ratio	1	-0.0194888	0.0313043	0.533573	1	0.894045
ENSG00000134759	Wald ratio	1	-0.019312	0.0310201	0.533573	1	0.894045
ENSG00000107099	Inverse variance weighted (fixed effects)	2	-0.0349853	0.0562575	0.534022	1	0.894045
ENSG00000140575	Wald ratio	1	-0.0273536	0.0440153	0.534299	1	0.894045
ENSG00000140577	Wald ratio	1	0.0611167	0.0983441	0.534299	1	0.894045
ENSG00000228998	Wald ratio	1	-0.0781655	0.125778	0.534299	1	0.894045
ENSG00000136982.6	Wald ratio	1	0.00957985	0.0154167	0.534339	1	0.894045
ENSG00000155792.10	Wald ratio	1	0.0223443	0.0359582	0.534339	1	0.894045
ENSG00000198894.8	Wald ratio	1	-0.0537953	0.0866672	0.53479	1	0.894521
ENSG00000186487	Wald ratio	1	0.104563	0.168616	0.535175	1	0.894686
ENSG00000129946	Wald ratio	1	0.16079	0.25971	0.535841	1	0.894686
ENSG00000170921	Wald ratio	1	0.0229943	0.0371788	0.53626	1	0.894686
ENSG00000008283	Wald ratio	1	-0.0817175	0.132127	0.53626	1	0.894686
ENSG00000136830	Wald ratio	1	-0.18785	0.303772	0.536317	1	0.894686
ENSG00000160408	Wald ratio	1	0.11688	0.189006	0.536317	1	0.894686
ENSG00000106991	Wald ratio	1	-0.0283202	0.0457966	0.536317	1	0.894686
ENSG00000123610.5	Wald ratio	1	-0.0159068	0.0257398	0.536586	1	0.894686
ENSG00000265992	Wald ratio	1	0.0120111	0.01944	0.536672	1	0.894686
ENSG00000099968	Wald ratio	1	-0.0270378	0.0438009	0.537044	1	0.894686
ENSG00000131100	Wald ratio	1	-0.0538292	0.0872024	0.537044	1	0.894686
ENSG00000068724	Wald ratio	1	0.169294	0.274254	0.537044	1	0.894686
ENSG00000015475	Wald ratio	1	-0.0817443	0.132425	0.537044	1	0.894686
ENSG00000157881	Wald ratio	1	-0.0773447	0.125667	0.538242	1	0.895912
ENSG00000157873	Wald ratio	1	-0.037457	0.0608588	0.538242	1	0.895912
ENSG00000063761.16	Wald ratio	1	0.0210296	0.0342037	0.538664	1	0.895912
ENSG00000170089	Wald ratio	1	-0.032075	0.0521756	0.53872	1	0.895912
ENSG00000249684	Wald ratio	1	-0.023796	0.0387083	0.53872	1	0.895912
ENSG00000117054.13	Wald ratio	1	0.0230035	0.0374351	0.53889	1	0.895912
ENSG00000166377.20	Wald ratio	1	0.0192625	0.0313565	0.539013	1	0.895912
ENSG00000205108.6	Wald ratio	1	0.0509357	0.0829692	0.539274	1	0.895912
ENSG00000205143.3	Wald ratio	1	-0.0125268	0.0204049	0.539274	1	0.895912
ENSG00000104714.14	Wald ratio	1	-0.0169478	0.0276204	0.539482	1	0.895981
ENSG00000215915.10	Wald ratio	1	0.0148161	0.0241843	0.54012	1	0.896016
ENSG00000235098.8	Wald ratio	1	0.0312225	0.0509646	0.54012	1	0.896016
ENSG00000162576.16	Wald ratio	1	0.0567059	0.0925612	0.54012	1	0.896016
ENSG00000164512.18	Wald ratio	1	-0.0637601	0.104088	0.540167	1	0.896016
ENSG00000109445	Wald ratio	1	0.0951987	0.155609	0.540683	1	0.896597
ENSG00000115364	Wald ratio	1	0.0292926	0.0480119	0.541788	1	0.897496
ENSG00000005436	Wald ratio	1	-0.0363676	0.0596081	0.541788	1	0.897496
ENSG00000141519.15	Wald ratio	1	0.010857	0.0178023	0.541951	1	0.897496
ENSG00000120647.10	Wald ratio	1	0.0139396	0.0228613	0.54203	1	0.897496
ENSG00000184937.14	Wald ratio	1	-0.0502187	0.0823656	0.542057	1	0.897496
ENSG00000126005.17	Wald ratio	1	-0.013264	0.0217957	0.542815	1	0.898475
ENSG00000107984.10	Wald ratio	1	-0.0302798	0.0498733	0.543762	1	0.899766
ENSG00000188610.12	Inverse variance weighted (fixed effects)	2	-0.0209288	0.0345306	0.544453	1	0.900401
ENSG00000231721	Wald ratio	1	-0.0336004	0.0554412	0.544479	1	0.900401
ENSG00000128656.14	Wald ratio	1	0.00970524	0.0160282	0.54484	1	0.900722
ENSG00000067606	Wald ratio	1	0.0676193	0.112014	0.546064	1	0.901635
ENSG00000162585	Wald ratio	1	0.0714196	0.11831	0.546064	1	0.901635
ENSG00000182873	Wald ratio	1	0.0354024	0.0586455	0.546064	1	0.901635
ENSG00000112874.10	Wald ratio	1	0.0181194	0.0300406	0.546401	1	0.901635
ENSG00000105928	Inverse variance weighted (fixed effects)	2	0.0164718	0.0273271	0.546665	1	0.901635
ENSG00000165071	Wald ratio	1	-0.0928731	0.154172	0.546908	1	0.901635
ENSG00000129295	Wald ratio	1	0.0269433	0.0447266	0.546908	1	0.901635
ENSG00000118762.8	Wald ratio	1	-0.023391	0.0388782	0.547408	1	0.901635
ENSG00000125409.13	Wald ratio	1	0.0375196	0.0623702	0.547465	1	0.901635
ENSG00000184949.16	Wald ratio	1	0.0179471	0.0298488	0.547663	1	0.901635
ENSG00000115138.11	Wald ratio	1	0.0208616	0.0346972	0.547674	1	0.901635
ENSG00000261211	Wald ratio	1	-0.0253254	0.0421283	0.547741	1	0.901635
ENSG00000226281	Wald ratio	1	-0.0437145	0.0727183	0.547741	1	0.901635
ENSG00000104043	Wald ratio	1	0.025628	0.0426335	0.547758	1	0.901635
ENSG00000110906.13	Wald ratio	1	0.018875	0.0314106	0.547899	1	0.901635
ENSG00000173848.19	Wald ratio	1	-0.019224	0.0320375	0.548474	1	0.902307
ENSG00000136881.11	Wald ratio	1	0.0192806	0.0321802	0.549076	1	0.903022
ENSG00000109775.11	Wald ratio	1	0.0134082	0.0223999	0.54945	1	0.903362
ENSG00000182111.9	Wald ratio	1	0.0148199	0.0248123	0.55032	1	0.904099
ENSG00000196981.4	Wald ratio	1	0.0193873	0.0324659	0.550401	1	0.904099
ENSG00000064651.14	Wald ratio	1	-0.0144674	0.0242271	0.550401	1	0.904099
ENSG00000120526.11	Wald ratio	1	-0.0418722	0.0702802	0.551316	1	0.904422
ENSG00000174417.2	Wald ratio	1	-0.0169612	0.0284684	0.551316	1	0.904422
ENSG00000250443	Wald ratio	1	-0.0460731	0.0774468	0.551911	1	0.904422
ENSG00000119547.6	Wald ratio	1	-0.0322879	0.0542954	0.552063	1	0.904422
ENSG00000145979.18	Wald ratio	1	-0.0117525	0.0197839	0.552483	1	0.904422
ENSG00000129422	Wald ratio	1	-0.0232188	0.039093	0.552555	1	0.904422
ENSG00000177992.10	Wald ratio	1	-0.0346924	0.0584645	0.552919	1	0.904422
ENSG00000120647.10	Wald ratio	1	0.0219981	0.0370744	0.552946	1	0.904422
ENSG00000144152	Wald ratio	1	0.196722	0.33164	0.553061	1	0.904422
ENSG00000103023.11	Wald ratio	1	0.0158139	0.0266796	0.553358	1	0.904422
ENSG00000183091.19	Wald ratio	1	-0.0327576	0.0552924	0.553554	1	0.904422
ENSG00000115159	Wald ratio	1	0.0215249	0.0363327	0.553556	1	0.904422
ENSG00000153234	Wald ratio	1	0.110285	0.186153	0.553556	1	0.904422
ENSG00000105507	Wald ratio	1	-0.0612548	0.10341	0.553618	1	0.904422
ENSG00000105483	Wald ratio	1	0.161528	0.272692	0.553618	1	0.904422
ENSG00000105499	Wald ratio	1	-0.0147748	0.0249428	0.553618	1	0.904422
ENSG00000142279	Wald ratio	1	0.166511	0.281221	0.553783	1	0.904422
ENSG00000257103	Wald ratio	1	-0.180923	0.305561	0.553783	1	0.904422
ENSG00000166398	Wald ratio	1	0.030781	0.0519861	0.553783	1	0.904422
ENSG00000058091.17	Wald ratio	1	0.016345	0.0276359	0.554225	1	0.90484
ENSG00000129946.10	Wald ratio	1	-0.0411972	0.0696819	0.554374	1	0.90484
ENSG00000169519.21	Wald ratio	1	0.0174076	0.0294704	0.554734	1	0.904894
ENSG00000255529.9	Wald ratio	1	-0.0250153	0.0423509	0.554742	1	0.904894
ENSG00000132554.20	Wald ratio	1	0.0463596	0.0785804	0.555215	1	0.905204
ENSG00000125485	Wald ratio	1	0.0250985	0.0425481	0.555268	1	0.905204
ENSG00000117500.13	Wald ratio	1	0.021347	0.0362067	0.555467	1	0.905255
ENSG00000109047.8	Wald ratio	1	-0.00858261	0.0145869	0.556279	1	0.905418
ENSG00000109047.8	Wald ratio	1	-0.00976138	0.0165903	0.556279	1	0.905418
ENSG00000148468	Wald ratio	1	0.0315017	0.0535667	0.556476	1	0.905418
ENSG00000152465	Wald ratio	1	0.0143506	0.0244023	0.556476	1	0.905418
ENSG00000135953	Wald ratio	1	-0.0167188	0.0284463	0.556712	1	0.905418
ENSG00000123159	Wald ratio	1	-0.0733416	0.124797	0.556741	1	0.905418
ENSG00000123143	Wald ratio	1	0.0983939	0.167425	0.556741	1	0.905418
ENSG00000084234	Wald ratio	1	0.150443	0.256501	0.557525	1	0.905576
ENSG00000197181.12	Wald ratio	1	0.0108201	0.0184653	0.557897	1	0.905576
ENSG00000206535.8	Wald ratio	1	0.0157936	0.0269852	0.558367	1	0.905576
ENSG00000064687	Wald ratio	1	-0.0844845	0.144471	0.558692	1	0.905576
ENSG00000064666	Wald ratio	1	-0.0532907	0.0911286	0.558692	1	0.905576
ENSG00000065268	Wald ratio	1	0.0245117	0.0419157	0.558692	1	0.905576
ENSG00000131238	Inverse variance weighted (fixed effects)	2	0.0259761	0.0444345	0.558822	1	0.905576
ENSG00000197540.8	Wald ratio	1	-0.0269124	0.0460442	0.55889	1	0.905576
ENSG00000182858	Wald ratio	1	-0.0982421	0.168082	0.55889	1	0.905576
ENSG00000184164	Wald ratio	1	-0.0251348	0.043003	0.55889	1	0.905576
ENSG00000099949	Wald ratio	1	0.0231499	0.0396383	0.559201	1	0.905576
ENSG00000183773	Wald ratio	1	0.072008	0.123295	0.559201	1	0.905576
ENSG00000138311	Inverse variance weighted (fixed effects)	2	-0.0611248	0.104734	0.559478	1	0.905576
ENSG00000185811	Wald ratio	1	-0.0198085	0.0339461	0.559538	1	0.905576
ENSG00000162836	Inverse variance weighted (fixed effects)	2	0.0177045	0.03039	0.560179	1	0.905576
ENSG00000162714.12	Wald ratio	1	0.0191269	0.0328343	0.560212	1	0.905576
ENSG00000162714.12	Wald ratio	1	0.0156753	0.026909	0.560212	1	0.905576
ENSG00000090612.21	Wald ratio	1	-0.0197145	0.0338901	0.560757	1	0.905576
ENSG00000099977	Wald ratio	1	-0.0213589	0.0367239	0.560832	1	0.905576
ENSG00000184674	Wald ratio	1	-0.0190343	0.0327272	0.560832	1	0.905576
ENSG00000134324	Wald ratio	1	0.0256499	0.0441251	0.561039	1	0.905576
ENSG00000221500	Wald ratio	1	0.113106	0.194611	0.561114	1	0.905576
ENSG00000146409	Wald ratio	1	-0.0126577	0.021779	0.561114	1	0.905576
ENSG00000197013.10	Wald ratio	1	-0.00982209	0.0169065	0.561264	1	0.905576
ENSG00000163602	Wald ratio	1	-0.0216234	0.0372915	0.562016	1	0.905576
ENSG00000260103	Wald ratio	1	0.0623533	0.107596	0.562242	1	0.905576
ENSG00000179361	Wald ratio	1	0.0639547	0.110359	0.562242	1	0.905576
ENSG00000169116	Wald ratio	1	0.0437207	0.0755276	0.562677	1	0.905576
ENSG00000096696	Wald ratio	1	0.0162445	0.0280675	0.562746	1	0.905576
ENSG00000124783	Wald ratio	1	0.136892	0.236523	0.562746	1	0.905576
ENSG00000124784	Wald ratio	1	0.0451007	0.0779254	0.562746	1	0.905576
ENSG00000197959	Wald ratio	1	-0.145076	0.250796	0.562951	1	0.905576
ENSG00000010165	Wald ratio	1	0.0207861	0.0359333	0.562951	1	0.905576
ENSG00000099810	Wald ratio	1	-0.139633	0.241567	0.563243	1	0.905576
ENSG00000125246	Wald ratio	1	0.05904	0.102156	0.563305	1	0.905576
ENSG00000165929.13	Wald ratio	1	-0.0101791	0.0176168	0.563397	1	0.905576
ENSG00000169299.14	Wald ratio	1	-0.0127902	0.0221774	0.564125	1	0.905576
ENSG00000185437.13	Wald ratio	1	-0.0442293	0.0768328	0.564848	1	0.905576
ENSG00000157578.13	Wald ratio	1	-0.00875841	0.0152147	0.564848	1	0.905576
ENSG00000182093.16	Wald ratio	1	-0.025941	0.0450634	0.564848	1	0.905576
ENSG00000158321	Wald ratio	1	-0.131752	0.228974	0.565018	1	0.905576
ENSG00000142449.13	Wald ratio	1	-0.0283265	0.0492626	0.565285	1	0.905576
ENSG00000158234.12	Wald ratio	1	-0.0148296	0.0258087	0.565566	1	0.905576
ENSG00000181322.14	Wald ratio	1	-0.0493325	0.0858562	0.565566	1	0.905576
ENSG00000158220.14	Wald ratio	1	0.0326311	0.0567898	0.565566	1	0.905576
ENSG00000158234.12	Wald ratio	1	-0.0128187	0.0223091	0.565566	1	0.905576
ENSG00000158234	Wald ratio	1	-0.0340368	0.0592362	0.565566	1	0.905576
ENSG00000135052	Inverse variance weighted (fixed effects)	2	0.0266744	0.046443	0.565733	1	0.905576
ENSG00000178226.11	Wald ratio	1	0.0106724	0.0185861	0.565825	1	0.905576
ENSG00000103510.20	Wald ratio	1	0.0229931	0.040043	0.565825	1	0.905576
ENSG00000139291	Wald ratio	1	-0.0793943	0.138305	0.565932	1	0.905576
ENSG00000080371	Wald ratio	1	-0.0399683	0.0696248	0.565932	1	0.905576
ENSG00000121749	Wald ratio	1	-0.153472	0.267348	0.565932	1	0.905576
ENSG00000108094	Wald ratio	1	-0.0581045	0.101311	0.566289	1	0.905576
ENSG00000095794	Wald ratio	1	-0.116463	0.203064	0.566289	1	0.905576
ENSG00000155530.3	Wald ratio	1	0.0205853	0.0358992	0.566361	1	0.905576
ENSG00000180071.20	Inverse variance weighted (fixed effects)	2	-0.0132827	0.0231666	0.566405	1	0.905576
ENSG00000138642	Wald ratio	1	0.0823879	0.143757	0.566574	1	0.905578
ENSG00000114480	Wald ratio	1	-0.0812701	0.142245	0.56777	1	0.906079
ENSG00000054983	Wald ratio	1	-0.0252481	0.0442537	0.568318	1	0.906079
ENSG00000146147.15	Wald ratio	1	-0.0088736	0.015557	0.568413	1	0.906079
ENSG00000148604.15	Wald ratio	1	0.0093542	0.0164012	0.568448	1	0.906079
ENSG00000148604.15	Wald ratio	1	0.0114143	0.0200132	0.568448	1	0.906079
ENSG00000196355	Wald ratio	1	-0.0148874	0.0261027	0.568448	1	0.906079
ENSG00000231160	Wald ratio	1	-0.0211223	0.0370347	0.568448	1	0.906079
ENSG00000109790	Wald ratio	1	-0.0888059	0.155707	0.568448	1	0.906079
ENSG00000121653	Wald ratio	1	-0.016092	0.0282217	0.568542	1	0.906079
ENSG00000145495	Wald ratio	1	0.0224165	0.0393358	0.568762	1	0.906079
ENSG00000170322	Inverse variance weighted (fixed effects)	2	0.0483798	0.0849518	0.569019	1	0.906079
ENSG00000286106.1	Inverse variance weighted (fixed effects)	2	0.0149014	0.0261866	0.569325	1	0.906079
ENSG00000182263.14	Wald ratio	1	0.0164441	0.0289292	0.569745	1	0.906079
ENSG00000175893.11	Wald ratio	1	0.0332935	0.0585892	0.569863	1	0.906079
ENSG00000109189	Wald ratio	1	-0.101404	0.17845	0.569864	1	0.906079
ENSG00000226950	Wald ratio	1	-0.0194003	0.0341403	0.569864	1	0.906079
ENSG00000164776	Wald ratio	1	-0.0851999	0.150092	0.570272	1	0.906079
ENSG00000228439	Wald ratio	1	0.0378602	0.0667444	0.57055	1	0.906079
ENSG00000123552	Wald ratio	1	0.164392	0.289809	0.57055	1	0.906079
ENSG00000138698	Wald ratio	1	0.0234593	0.0413704	0.570676	1	0.906079
ENSG00000112977.15	Wald ratio	1	0.0366165	0.0645765	0.570697	1	0.906079
ENSG00000257017	Wald ratio	1	-0.0170824	0.0301929	0.571546	1	0.906079
ENSG00000140829	Wald ratio	1	0.0494948	0.0874813	0.571546	1	0.906079
ENSG00000180917	Wald ratio	1	0.136362	0.241018	0.571546	1	0.906079
ENSG00000197353	Wald ratio	1	-0.0397006	0.0701721	0.571556	1	0.906079
ENSG00000130193	Wald ratio	1	-0.0658221	0.116342	0.571556	1	0.906079
ENSG00000180155	Wald ratio	1	-0.0818236	0.144626	0.571556	1	0.906079
ENSG00000101337	Wald ratio	1	0.145448	0.257537	0.572233	1	0.906079
ENSG00000101336	Wald ratio	1	-0.0439067	0.0777433	0.572233	1	0.906079
ENSG00000116171	Inverse variance weighted (fixed effects)	2	0.0233736	0.0414041	0.572397	1	0.906079
ENSG00000183850.14	Wald ratio	1	-0.00865588	0.0153373	0.572505	1	0.906079
ENSG00000170962	Wald ratio	1	-0.102873	0.18247	0.572905	1	0.906079
ENSG00000092871.16	Wald ratio	1	0.0485882	0.0862962	0.573408	1	0.906079
ENSG00000132141.14	Wald ratio	1	0.0196943	0.0349784	0.573408	1	0.906079
ENSG00000005156.12	Wald ratio	1	0.0179458	0.031873	0.573408	1	0.906079
ENSG00000165076.13	Wald ratio	1	-0.0119649	0.0212505	0.573408	1	0.906079
ENSG00000257335.8	Wald ratio	1	-0.0161516	0.0286864	0.573408	1	0.906079
ENSG00000127364.3	Wald ratio	1	0.00920221	0.0163438	0.573408	1	0.906079
ENSG00000133116.8	Wald ratio	1	-0.0331615	0.0589338	0.573646	1	0.906079
ENSG00000179954.16	Wald ratio	1	-0.011039	0.0196272	0.573821	1	0.906079
ENSG00000152582.14	Wald ratio	1	0.0145844	0.0259503	0.574108	1	0.906079
ENSG00000152611.12	Wald ratio	1	0.0405864	0.0722162	0.574108	1	0.906079
ENSG00000113494.17	Wald ratio	1	0.0324563	0.0577501	0.574108	1	0.906079
ENSG00000179855	Wald ratio	1	0.0677624	0.120873	0.575065	1	0.906975
ENSG00000163382.12	Wald ratio	1	-0.0125714	0.0224321	0.575193	1	0.906975
ENSG00000173041.12	Wald ratio	1	-0.0483466	0.0863035	0.575348	1	0.906975
ENSG00000234444.10	Wald ratio	1	-0.0435496	0.0777403	0.575348	1	0.906975
ENSG00000164118.13	Wald ratio	1	0.0212132	0.0379174	0.57585	1	0.907306
ENSG00000235162.8	Wald ratio	1	-0.026172	0.0468169	0.576141	1	0.907306
ENSG00000150637	Wald ratio	1	0.0249127	0.0445745	0.57623	1	0.907306
ENSG00000206052	Wald ratio	1	-0.0347403	0.0621584	0.57623	1	0.907306
ENSG00000168275.15	Wald ratio	1	0.0267617	0.0479544	0.5768	1	0.907938
ENSG00000215305	Wald ratio	1	0.0582777	0.104492	0.577033	1	0.90804
ENSG00000134046	Wald ratio	1	0.132315	0.237799	0.577925	1	0.908313
ENSG00000101751	Wald ratio	1	0.0257184	0.0462214	0.577925	1	0.908313
ENSG00000130414	Wald ratio	1	-0.0206555	0.037171	0.578424	1	0.908313
ENSG00000173041.12	Wald ratio	1	-0.0125144	0.0225274	0.578541	1	0.908313
ENSG00000060558.4	Wald ratio	1	0.0144612	0.0260425	0.578694	1	0.908313
ENSG00000109099	Inverse variance weighted (fixed effects)	2	0.0566265	0.101998	0.578777	1	0.908313
ENSG00000168826	Wald ratio	1	0.0906586	0.163326	0.578841	1	0.908313
ENSG00000155542.12	Wald ratio	1	-0.00919673	0.0165742	0.578976	1	0.908313
ENSG00000155542.12	Wald ratio	1	-0.00901899	0.0162539	0.578976	1	0.908313
ENSG00000163877	Wald ratio	1	0.082808	0.149352	0.579272	1	0.908313
ENSG00000163875	Wald ratio	1	0.162522	0.293123	0.579272	1	0.908313
ENSG00000233621	Wald ratio	1	0.0181842	0.0327968	0.579272	1	0.908313
ENSG00000167653.5	Wald ratio	1	-0.0133085	0.0240109	0.579395	1	0.908313
ENSG00000168216.13	Wald ratio	1	-0.0430273	0.0778089	0.580272	1	0.908748
ENSG00000101290	Wald ratio	1	-0.00921836	0.016687	0.580655	1	0.908748
ENSG00000089063	Wald ratio	1	0.049981	0.0904751	0.580655	1	0.908748
ENSG00000222014.6	Wald ratio	1	-0.0115165	0.0208515	0.580735	1	0.908748
ENSG00000133067.17	Wald ratio	1	-0.0208462	0.037811	0.58141	1	0.908748
ENSG00000177519	Inverse variance weighted (fixed effects)	2	-0.0352768	0.0639986	0.581488	1	0.908748
ENSG00000153214	Inverse variance weighted (fixed effects)	2	-0.0343853	0.0624219	0.581734	1	0.908748
ENSG00000064763.11	Wald ratio	1	-0.020957	0.0380466	0.581754	1	0.908748
ENSG00000143179	Wald ratio	1	-0.118602	0.215317	0.581754	1	0.908748
ENSG00000141560	Inverse variance weighted (fixed effects)	2	-0.0365348	0.0663754	0.582027	1	0.908748
ENSG00000130489	Wald ratio	1	-0.149039	0.270869	0.582165	1	0.908748
ENSG00000073169	Wald ratio	1	0.0985823	0.179167	0.582165	1	0.908748
ENSG00000073150	Wald ratio	1	0.0326401	0.0593213	0.582165	1	0.908748
ENSG00000165983	Inverse variance weighted (fixed effects)	2	-0.0245121	0.0445575	0.582234	1	0.908748
ENSG00000183844	Wald ratio	1	0.0245566	0.0447085	0.582826	1	0.908748
ENSG00000129467.13	Wald ratio	1	-0.0405282	0.0738061	0.582925	1	0.908748
ENSG00000213903.9	Wald ratio	1	0.0510432	0.092955	0.582925	1	0.908748
ENSG00000157379.14	Wald ratio	1	-0.0124259	0.0226289	0.582925	1	0.908748
ENSG00000186529.16	Wald ratio	1	0.0156317	0.0284842	0.583153	1	0.908748
ENSG00000123610	Wald ratio	1	-0.0960135	0.175343	0.583983	1	0.908748
ENSG00000123609	Wald ratio	1	0.054122	0.0988392	0.583983	1	0.908748
ENSG00000184898	Wald ratio	1	-0.0221331	0.0404201	0.583983	1	0.908748
ENSG00000073849	Wald ratio	1	0.0913255	0.166812	0.584053	1	0.908748
ENSG00000171503.12	Wald ratio	1	-0.020962	0.0382979	0.584145	1	0.908748
ENSG00000091140.14	Wald ratio	1	-0.0195933	0.0357998	0.584171	1	0.908748
ENSG00000165895.19	Wald ratio	1	-0.0154284	0.0282002	0.584308	1	0.908748
ENSG00000225603	Inverse variance weighted (fixed effects)	2	-0.0361961	0.0661766	0.584404	1	0.908748
ENSG00000169981	Inverse variance weighted (fixed effects)	2	-0.104746	0.191548	0.584491	1	0.908748
ENSG00000197140.15	Wald ratio	1	-0.0296148	0.0541903	0.584725	1	0.908748
ENSG00000168615.12	Wald ratio	1	0.0463028	0.0847266	0.584725	1	0.908748
ENSG00000180914.10	Wald ratio	1	-0.0214707	0.0393151	0.584984	1	0.90888
ENSG00000116260.17	Wald ratio	1	0.0121945	0.0223391	0.585146	1	0.90888
ENSG00000006652.14	Wald ratio	1	0.017529	0.0321917	0.586084	1	0.909227
ENSG00000111371	Wald ratio	1	0.0229629	0.0421842	0.586201	1	0.909227
ENSG00000283071.1	Wald ratio	1	-0.0237431	0.0436324	0.586329	1	0.909227
ENSG00000231861.2	Wald ratio	1	0.0446071	0.0820251	0.586563	1	0.909227
ENSG00000169914.6	Wald ratio	1	0.0247992	0.0456334	0.586824	1	0.909227
ENSG00000103111.15	Wald ratio	1	0.0206981	0.0381342	0.587288	1	0.909227
ENSG00000205078.6	Wald ratio	1	0.0250013	0.0460624	0.587288	1	0.909227
ENSG00000047315	Wald ratio	1	-0.103185	0.190116	0.587303	1	0.909227
ENSG00000269949	Wald ratio	1	0.0300203	0.0553116	0.587303	1	0.909227
ENSG00000171476	Wald ratio	1	0.0974071	0.179641	0.587659	1	0.909227
ENSG00000151715	Inverse variance weighted (fixed effects)	2	0.0164859	0.0304458	0.588174	1	0.909227
ENSG00000178449	Wald ratio	1	-0.114955	0.212299	0.58818	1	0.909227
ENSG00000185432	Wald ratio	1	0.0756731	0.139753	0.58818	1	0.909227
ENSG00000135457	Wald ratio	1	-0.0221392	0.0408868	0.58818	1	0.909227
ENSG00000013523	Inverse variance weighted (fixed effects)	2	-0.026099	0.0482063	0.588229	1	0.909227
ENSG00000134545.13	Wald ratio	1	-0.00906935	0.0167665	0.588563	1	0.909227
ENSG00000180574.3	Wald ratio	1	-0.0309927	0.0572964	0.588563	1	0.909227
ENSG00000170915.9	Wald ratio	1	0.0281154	0.0519809	0.58859	1	0.909227
ENSG00000187010	Wald ratio	1	0.0898988	0.166408	0.589038	1	0.909227
ENSG00000117643	Wald ratio	1	0.110168	0.203928	0.589038	1	0.909227
ENSG00000157978	Wald ratio	1	-0.0240444	0.0445077	0.589038	1	0.909227
ENSG00000168411.14	Wald ratio	1	-0.0294222	0.0544916	0.589239	1	0.909227
ENSG00000262061	Inverse variance weighted (fixed effects)	2	-0.0287493	0.0532739	0.589438	1	0.909227
ENSG00000148814	Wald ratio	1	-0.129017	0.239361	0.589882	1	0.909227
ENSG00000165475	Wald ratio	1	-0.0369512	0.0686276	0.590279	1	0.909227
ENSG00000121742	Wald ratio	1	0.0230402	0.0427913	0.590279	1	0.909227
ENSG00000160193	Wald ratio	1	-0.105708	0.19662	0.590837	1	0.909227
ENSG00000160200	Wald ratio	1	0.0382664	0.0711769	0.590837	1	0.909227
ENSG00000160194	Wald ratio	1	0.0498742	0.0927678	0.590837	1	0.909227
ENSG00000132436.11	Wald ratio	1	-0.00833738	0.0155258	0.591266	1	0.909227
ENSG00000135929	Wald ratio	1	0.0526381	0.0981273	0.591663	1	0.909227
ENSG00000144580	Wald ratio	1	-0.0635172	0.118408	0.591663	1	0.909227
ENSG00000182010	Wald ratio	1	0.022139	0.0412721	0.591671	1	0.909227
ENSG00000150347	Wald ratio	1	0.0327537	0.0610603	0.591671	1	0.909227
ENSG00000091527	Inverse variance weighted (fixed effects)	2	0.0435087	0.0811528	0.591867	1	0.909227
ENSG00000066926	Wald ratio	1	0.0809832	0.151078	0.591934	1	0.909227
ENSG00000267040	Wald ratio	1	0.0349982	0.0652908	0.591934	1	0.909227
ENSG00000002933	Wald ratio	1	0.136727	0.255356	0.592347	1	0.909227
ENSG00000103534.17	Wald ratio	1	-0.0193928	0.0362342	0.592506	1	0.909227
ENSG00000164930	Wald ratio	1	0.0200411	0.0374722	0.59277	1	0.909227
ENSG00000197837	Wald ratio	1	-0.123269	0.230637	0.593015	1	0.909227
ENSG00000070019	Wald ratio	1	0.148071	0.277041	0.593015	1	0.909227
ENSG00000112701	Wald ratio	1	0.0182834	0.0342266	0.593211	1	0.909227
ENSG00000197885.10	Wald ratio	1	0.0310451	0.0581699	0.593551	1	0.909227
ENSG00000231079	Wald ratio	1	-0.0504986	0.0946488	0.593662	1	0.909227
ENSG00000168280	Wald ratio	1	-0.086977	0.16302	0.593662	1	0.909227
ENSG00000150556	Wald ratio	1	-0.0674702	0.126458	0.593662	1	0.909227
ENSG00000125551.19	Wald ratio	1	-0.0404896	0.0760652	0.594517	1	0.909227
ENSG00000183281.14	Wald ratio	1	0.0162213	0.030474	0.594517	1	0.909227
ENSG00000113272	Wald ratio	1	0.0431813	0.0811722	0.594746	1	0.909227
ENSG00000055163	Wald ratio	1	-0.132768	0.249577	0.594746	1	0.909227
ENSG00000135074	Wald ratio	1	0.0398303	0.0748729	0.594746	1	0.909227
ENSG00000174652	Wald ratio	1	0.0288765	0.0543297	0.595069	1	0.909227
ENSG00000171469	Wald ratio	1	0.0365618	0.0687891	0.595069	1	0.909227
ENSG00000267370	Wald ratio	1	-0.0622967	0.117208	0.595069	1	0.909227
ENSG00000198721.12	Wald ratio	1	0.0131831	0.0248243	0.595382	1	0.909227
ENSG00000185689.16	Wald ratio	1	0.0166845	0.0314177	0.595382	1	0.909227
ENSG00000146285.14	Wald ratio	1	0.0337732	0.0636031	0.595419	1	0.909227
ENSG00000095739	Inverse variance weighted (fixed effects)	2	-0.0193122	0.0364131	0.59586	1	0.909227
ENSG00000115526.11	Wald ratio	1	-0.0169241	0.03192	0.595972	1	0.909227
ENSG00000087365.16	Wald ratio	1	-0.00987412	0.0186264	0.596032	1	0.909227
ENSG00000110514	Wald ratio	1	-0.104626	0.197409	0.596114	1	0.909227
ENSG00000155530.3	Wald ratio	1	-0.0180126	0.0340049	0.596316	1	0.909227
ENSG00000145703	Wald ratio	1	0.0225678	0.0426166	0.596421	1	0.909227
ENSG00000133863.8	Wald ratio	1	-0.0248797	0.0469884	0.596468	1	0.909227
ENSG00000119888.10	Wald ratio	1	-0.00950078	0.0179575	0.596756	1	0.909227
ENSG00000148832.16	Wald ratio	1	0.0270774	0.0512043	0.596936	1	0.909227
ENSG00000232653.8	Wald ratio	1	-0.0168217	0.031836	0.597232	1	0.909227
ENSG00000206127.11	Wald ratio	1	0.0143637	0.0271841	0.597232	1	0.909227
ENSG00000227242	Inverse variance weighted (fixed effects)	2	-0.0365519	0.0692019	0.597366	1	0.909227
ENSG00000240344	Inverse variance weighted (fixed effects)	3	-0.0170899	0.0323665	0.597491	1	0.909227
ENSG00000145949.11	Wald ratio	1	0.0168841	0.0319776	0.597502	1	0.909227
ENSG00000160255	Inverse variance weighted (fixed effects)	2	-0.0757557	0.143634	0.597902	1	0.909369
ENSG00000197465.14	Wald ratio	1	0.016603	0.0314967	0.5981	1	0.909369
ENSG00000183090.5	Wald ratio	1	0.0332968	0.0631656	0.5981	1	0.909369
ENSG00000273136.7	Inverse variance weighted (fixed effects)	2	0.00909501	0.0173021	0.599126	1	0.910514
ENSG00000156795	Wald ratio	1	-0.0138715	0.0263935	0.599191	1	0.910514
ENSG00000196932.12	Wald ratio	1	0.0242947	0.0462915	0.599709	1	0.911045
ENSG00000117748.10	Wald ratio	1	0.0433736	0.0827973	0.600382	1	0.911464
ENSG00000162402	Wald ratio	1	0.062187	0.118831	0.600749	1	0.911464
ENSG00000162885	Wald ratio	1	-0.019901	0.0380448	0.600909	1	0.911464
ENSG00000116957	Wald ratio	1	-0.062766	0.11999	0.600909	1	0.911464
ENSG00000103522.16	Wald ratio	1	0.0228825	0.0437702	0.601123	1	0.911464
ENSG00000132437.18	Wald ratio	1	0.0355998	0.0681047	0.601168	1	0.911464
ENSG00000132436.11	Wald ratio	1	-0.00938842	0.0179606	0.601168	1	0.911464
ENSG00000145321.13	Wald ratio	1	-0.0418899	0.08018	0.601358	1	0.911496
ENSG00000186047.10	Wald ratio	1	0.0191883	0.0368122	0.602194	1	0.912301
ENSG00000172728.16	Wald ratio	1	-0.0239775	0.0460151	0.602311	1	0.912301
ENSG00000164825.4	Wald ratio	1	0.00955671	0.0183445	0.602396	1	0.912301
ENSG00000116128	Wald ratio	1	0.101585	0.195167	0.602713	1	0.912338
ENSG00000223711	Wald ratio	1	0.0869336	0.167039	0.602759	1	0.912338
ENSG00000008513.16	Wald ratio	1	-0.0277881	0.0534837	0.603369	1	0.91251
ENSG00000100592	Wald ratio	1	0.0233331	0.0449247	0.603494	1	0.91251
ENSG00000126790	Wald ratio	1	-0.0772348	0.148705	0.603494	1	0.91251
ENSG00000164307.13	Inverse variance weighted (fixed effects)	2	0.0305183	0.058805	0.603778	1	0.91251
ENSG00000169762	Wald ratio	1	-0.0588223	0.113485	0.60423	1	0.91251
ENSG00000243955.6	Wald ratio	1	0.00884389	0.0170671	0.60433	1	0.91251
ENSG00000145416.13	Wald ratio	1	-0.0102861	0.0198502	0.60433	1	0.91251
ENSG00000178031.17	Wald ratio	1	0.0157914	0.0304745	0.60433	1	0.91251
ENSG00000182118.8	Wald ratio	1	0.0103716	0.0200239	0.604485	1	0.91251
ENSG00000171130.18	Wald ratio	1	0.014377	0.0277731	0.604696	1	0.91251
ENSG00000168661.14	Wald ratio	1	0.0092144	0.0178102	0.604901	1	0.91251
ENSG00000173068	Wald ratio	1	-0.035329	0.0682864	0.604901	1	0.91251
ENSG00000128656	Wald ratio	1	-0.0217034	0.0420138	0.60545	1	0.913082
ENSG00000151876	Wald ratio	1	0.117313	0.227634	0.606301	1	0.913855
ENSG00000205765	Wald ratio	1	0.0832749	0.161586	0.606301	1	0.913855
ENSG00000272047.2	Wald ratio	1	0.0216934	0.0421445	0.606737	1	0.913929
ENSG00000122335.17	Wald ratio	1	-0.0414186	0.0804656	0.606737	1	0.913929
ENSG00000176105.14	Wald ratio	1	-0.0299975	0.0583535	0.607207	1	0.913929
ENSG00000186340	Inverse variance weighted (fixed effects)	2	-0.058024	0.112983	0.607558	1	0.913929
ENSG00000172493.20	Wald ratio	1	0.0130219	0.0253624	0.607649	1	0.913929
ENSG00000259081	Wald ratio	1	0.0393875	0.0767141	0.607649	1	0.913929
ENSG00000100599	Wald ratio	1	0.0610523	0.118929	0.607705	1	0.913929
ENSG00000140090	Wald ratio	1	0.0415791	0.0809953	0.607705	1	0.913929
ENSG00000058091	Wald ratio	1	0.114604	0.224102	0.609077	1	0.913952
ENSG00000108846	Wald ratio	1	-0.0193615	0.0378691	0.609158	1	0.913952
ENSG00000131355	Wald ratio	1	0.105142	0.205663	0.609187	1	0.913952
ENSG00000127507	Wald ratio	1	-0.0200397	0.0391988	0.609187	1	0.913952
ENSG00000123219.13	Wald ratio	1	0.0451731	0.0884984	0.609743	1	0.913952
ENSG00000130856.16	Wald ratio	1	-0.0407011	0.079795	0.610002	1	0.913952
ENSG00000164334.15	Wald ratio	1	0.0132102	0.0259	0.61002	1	0.913952
ENSG00000125779	Wald ratio	1	-0.0773326	0.151655	0.610104	1	0.913952
ENSG00000101236	Wald ratio	1	-0.117888	0.231187	0.610104	1	0.913952
ENSG00000229539	Wald ratio	1	0.042027	0.082418	0.610104	1	0.913952
ENSG00000128039	Inverse variance weighted (fixed effects)	2	-0.0208052	0.0408396	0.610446	1	0.913952
ENSG00000171109	Wald ratio	1	-0.0350129	0.0687308	0.610458	1	0.913952
ENSG00000184908.17	Wald ratio	1	0.0205502	0.0403795	0.610804	1	0.913952
ENSG00000184984.9	Wald ratio	1	0.013508	0.0265446	0.610837	1	0.913952
ENSG00000169857.8	Wald ratio	1	0.0377093	0.0741027	0.610837	1	0.913952
ENSG00000148483.9	Wald ratio	1	0.0385792	0.0758552	0.61104	1	0.913952
ENSG00000259943	Wald ratio	1	-0.0557893	0.109698	0.611054	1	0.913952
ENSG00000131236	Wald ratio	1	0.0520777	0.1024	0.611054	1	0.913952
ENSG00000163781	Wald ratio	1	0.136851	0.269236	0.611246	1	0.913952
ENSG00000088992.18	Wald ratio	1	0.0154436	0.0304177	0.61165	1	0.913952
ENSG00000174527.9	Wald ratio	1	0.0442206	0.0871378	0.611819	1	0.913952
ENSG00000139428.12	Wald ratio	1	0.027431	0.0540534	0.611819	1	0.913952
ENSG00000034239.11	Wald ratio	1	-0.00800892	0.0157992	0.612212	1	0.913952
ENSG00000034239.11	Wald ratio	1	-0.00944372	0.0186297	0.612212	1	0.913952
ENSG00000110435.12	Wald ratio	1	-0.0263523	0.051998	0.6123	1	0.913952
ENSG00000149089.13	Wald ratio	1	-0.00811484	0.0160121	0.6123	1	0.913952
ENSG00000140022.13	Wald ratio	1	0.0144167	0.0284563	0.612418	1	0.913952
ENSG00000132671.5	Wald ratio	1	-0.0151997	0.0300195	0.612626	1	0.913952
ENSG00000128833	Wald ratio	1	0.0220079	0.0435083	0.612974	1	0.913952
ENSG00000138594	Wald ratio	1	-0.100737	0.199151	0.612974	1	0.913952
ENSG00000130653.16	Wald ratio	1	0.0111594	0.0220666	0.613058	1	0.913952
ENSG00000182718	Wald ratio	1	-0.0893126	0.176648	0.61314	1	0.913952
ENSG00000143013	Wald ratio	1	-0.0851667	0.169022	0.614346	1	0.914163
ENSG00000019505.8	Wald ratio	1	-0.0128615	0.0255302	0.614419	1	0.914163
ENSG00000175305	Wald ratio	1	0.104356	0.207232	0.614561	1	0.914163
ENSG00000164938	Wald ratio	1	-0.0281497	0.0559	0.614561	1	0.914163
ENSG00000164941	Wald ratio	1	0.0429838	0.0853576	0.614561	1	0.914163
ENSG00000111877.17	Wald ratio	1	-0.033105	0.0657529	0.61463	1	0.914163
ENSG00000111879.20	Wald ratio	1	-0.0278369	0.0552894	0.61463	1	0.914163
ENSG00000081760.17	Wald ratio	1	-0.0122128	0.0242691	0.614807	1	0.914163
ENSG00000139364.10	Wald ratio	1	-0.0110733	0.0220047	0.614807	1	0.914163
ENSG00000121741	Wald ratio	1	-0.157196	0.312991	0.615501	1	0.914943
ENSG00000036448.10	Inverse variance weighted (fixed effects)	2	-0.0213411	0.0426347	0.616684	1	0.915261
ENSG00000166401	Wald ratio	1	0.0245916	0.0491911	0.617132	1	0.915261
ENSG00000197632	Wald ratio	1	0.099454	0.19894	0.617132	1	0.915261
ENSG00000242550	Wald ratio	1	-0.0155545	0.0311141	0.617132	1	0.915261
ENSG00000182606	Wald ratio	1	-0.13594	0.271951	0.617167	1	0.915261
ENSG00000168038	Wald ratio	1	0.0508073	0.101641	0.617167	1	0.915261
ENSG00000165985	Wald ratio	1	-0.0813365	0.162733	0.617205	1	0.915261
ENSG00000166263.13	Wald ratio	1	-0.0186142	0.0372459	0.617241	1	0.915261
ENSG00000166260.11	Wald ratio	1	0.0150209	0.0300559	0.617241	1	0.915261
ENSG00000101160	Wald ratio	1	-0.0758467	0.152478	0.618887	1	0.91609
ENSG00000101158	Wald ratio	1	0.0157596	0.031682	0.618887	1	0.91609
ENSG00000225205	Wald ratio	1	0.0388002	0.0780282	0.619007	1	0.91609
ENSG00000152256	Wald ratio	1	0.0431447	0.0867651	0.619007	1	0.91609
ENSG00000232788	Wald ratio	1	0.0227767	0.0458044	0.619007	1	0.91609
ENSG00000234284	Wald ratio	1	0.0391176	0.0787191	0.619241	1	0.91609
ENSG00000163964.15	Wald ratio	1	-0.0248403	0.0500031	0.619348	1	0.91609
ENSG00000158716	Wald ratio	1	-0.0826576	0.16639	0.61935	1	0.91609
ENSG00000136279	Wald ratio	1	-0.104836	0.211318	0.619821	1	0.91609
ENSG00000106603	Wald ratio	1	0.0757933	0.152777	0.619821	1	0.91609
ENSG00000106605	Wald ratio	1	0.0236226	0.0476161	0.619821	1	0.91609
ENSG00000065457.10	Wald ratio	1	-0.0103215	0.0208806	0.621088	1	0.91609
ENSG00000135702.14	Wald ratio	1	-0.0196545	0.0397616	0.621088	1	0.91609
ENSG00000143498.18	Wald ratio	1	0.0202314	0.0409385	0.621172	1	0.91609
ENSG00000150551.11	Wald ratio	1	-0.0429851	0.0870346	0.621387	1	0.91609
ENSG00000152292.17	Wald ratio	1	0.0176693	0.0358205	0.62182	1	0.91609
ENSG00000042493.16	Wald ratio	1	-0.0194015	0.0393322	0.62182	1	0.91609
ENSG00000042445.14	Wald ratio	1	0.0301264	0.0610745	0.62182	1	0.91609
ENSG00000092094.11	Wald ratio	1	-0.00936831	0.0190094	0.622137	1	0.91609
ENSG00000198805.11	Wald ratio	1	0.0444734	0.0902419	0.622137	1	0.91609
ENSG00000153071	Inverse variance weighted (fixed effects)	2	-0.0360262	0.0731061	0.622159	1	0.91609
ENSG00000015475.18	Wald ratio	1	-0.0226684	0.0460116	0.622248	1	0.91609
ENSG00000175395	Wald ratio	1	-0.0326218	0.0662147	0.622248	1	0.91609
ENSG00000198105	Wald ratio	1	-0.0398266	0.0808388	0.622248	1	0.91609
ENSG00000099251	Wald ratio	1	-0.014168	0.0287577	0.622248	1	0.91609
ENSG00000077044	Wald ratio	1	-0.0879346	0.178598	0.622465	1	0.91609
ENSG00000085982	Wald ratio	1	0.0114375	0.0232298	0.622465	1	0.91609
ENSG00000165233	Wald ratio	1	-0.0347798	0.0707566	0.623043	1	0.91609
ENSG00000131669	Wald ratio	1	0.0227369	0.0462563	0.623043	1	0.91609
ENSG00000154764	Wald ratio	1	0.0732019	0.149317	0.623961	1	0.91609
ENSG00000164808.17	Wald ratio	1	0.018843	0.0384497	0.624086	1	0.91609
ENSG00000104738.18	Wald ratio	1	0.0229843	0.0469001	0.624086	1	0.91609
ENSG00000144559.10	Wald ratio	1	0.0102464	0.0209354	0.624537	1	0.91609
ENSG00000151092	Wald ratio	1	0.100045	0.204528	0.624735	1	0.91609
ENSG00000151093	Wald ratio	1	0.0828787	0.169434	0.624735	1	0.91609
ENSG00000226124.7	Wald ratio	1	-0.0324925	0.0664345	0.624778	1	0.91609
ENSG00000162971.11	Wald ratio	1	-0.0176975	0.0361846	0.624778	1	0.91609
ENSG00000164849.10	Wald ratio	1	-0.0126647	0.0258944	0.624778	1	0.91609
ENSG00000203797.10	Wald ratio	1	0.0162993	0.0333307	0.624829	1	0.91609
ENSG00000231365	Wald ratio	1	0.0180976	0.0370192	0.624934	1	0.91609
ENSG00000173406	Wald ratio	1	-0.0369116	0.0755403	0.625101	1	0.91609
ENSG00000162601	Wald ratio	1	0.127809	0.261564	0.625101	1	0.91609
ENSG00000184292	Wald ratio	1	0.0162618	0.03328	0.625101	1	0.91609
ENSG00000255374.3	Wald ratio	1	-0.0322574	0.0661082	0.625587	1	0.916511
ENSG00000163728.11	Wald ratio	1	-0.0217359	0.0446252	0.626205	1	0.916511
ENSG00000135838	Wald ratio	1	-0.0377629	0.077551	0.626299	1	0.916511
ENSG00000137509	Wald ratio	1	0.0356072	0.073172	0.626525	1	0.916511
ENSG00000165490	Wald ratio	1	0.0711254	0.146161	0.626525	1	0.916511
ENSG00000136868	Wald ratio	1	0.0421072	0.086585	0.626747	1	0.916511
ENSG00000136867	Wald ratio	1	0.0422361	0.08685	0.626747	1	0.916511
ENSG00000119321	Wald ratio	1	0.0523647	0.107677	0.626747	1	0.916511
ENSG00000163389.12	Wald ratio	1	-0.0128176	0.0263804	0.627054	1	0.916712
ENSG00000164308.16	Wald ratio	1	-0.00632176	0.0130349	0.627685	1	0.917137
ENSG00000164308.16	Wald ratio	1	-0.00680705	0.0140355	0.627685	1	0.917137
ENSG00000184669	Wald ratio	1	0.0624852	0.129	0.628116	1	0.917518
ENSG00000101104.12	Wald ratio	1	0.0103171	0.0213388	0.628748	1	0.918059
ENSG00000242142	Wald ratio	1	-0.0524666	0.108659	0.629199	1	0.918059
ENSG00000243696	Wald ratio	1	0.077083	0.15964	0.629199	1	0.918059
ENSG00000164088	Wald ratio	1	0.0896592	0.185686	0.629199	1	0.918059
ENSG00000136011.15	Wald ratio	1	0.0083458	0.0172912	0.629337	1	0.918059
ENSG00000105889.15	Wald ratio	1	0.0416914	0.0865262	0.629922	1	0.918121
ENSG00000097046	Wald ratio	1	0.0205412	0.0426503	0.630076	1	0.918121
ENSG00000144115.16	Inverse variance weighted (fixed effects)	2	-0.00630685	0.0131001	0.630208	1	0.918121
ENSG00000162631	Wald ratio	1	-0.135313	0.281086	0.630236	1	0.918121
ENSG00000198890	Wald ratio	1	0.0184956	0.0384208	0.630236	1	0.918121
ENSG00000157379.14	Wald ratio	1	-0.0117333	0.0243852	0.6304	1	0.918121
ENSG00000116830.12	Wald ratio	1	-0.010479	0.0218092	0.630882	1	0.918369
ENSG00000180245.6	Wald ratio	1	0.037916	0.0790668	0.631552	1	0.918369
ENSG00000144895	Wald ratio	1	-0.0287204	0.0599412	0.631838	1	0.918369
ENSG00000092140.16	Wald ratio	1	-0.0262394	0.0547692	0.631874	1	0.918369
ENSG00000092108.21	Wald ratio	1	0.0173985	0.0363157	0.631874	1	0.918369
ENSG00000258289	Inverse variance weighted (fixed effects)	3	0.0190509	0.0398624	0.632709	1	0.918369
ENSG00000145107	Wald ratio	1	0.064094	0.1343	0.633188	1	0.918369
ENSG00000213123	Wald ratio	1	0.0185462	0.0388611	0.633188	1	0.918369
ENSG00000163958	Wald ratio	1	0.0737873	0.154611	0.633188	1	0.918369
ENSG00000100815	Wald ratio	1	0.0741414	0.155466	0.633434	1	0.918369
ENSG00000261372	Wald ratio	1	0.0240734	0.0504791	0.633434	1	0.918369
ENSG00000136247.14	Wald ratio	1	-0.0355222	0.0745796	0.633862	1	0.918369
ENSG00000215045.8	Wald ratio	1	0.0202478	0.0425108	0.633862	1	0.918369
ENSG00000164008.16	Wald ratio	1	-0.0104554	0.0219772	0.634259	1	0.918369
ENSG00000274386.5	Wald ratio	1	-0.0151494	0.0318439	0.634259	1	0.918369
ENSG00000177868.12	Wald ratio	1	-0.013879	0.0291736	0.634259	1	0.918369
ENSG00000196458.11	Wald ratio	1	0.0393045	0.0826423	0.634361	1	0.918369
ENSG00000198393.8	Wald ratio	1	0.0423761	0.0891008	0.634361	1	0.918369
ENSG00000090612.21	Wald ratio	1	-0.0139523	0.0293364	0.634361	1	0.918369
ENSG00000198734	Wald ratio	1	-0.0135193	0.0284996	0.635238	1	0.918369
ENSG00000188404	Wald ratio	1	-0.0185673	0.0391412	0.635238	1	0.918369
ENSG00000174175	Wald ratio	1	-0.0910195	0.191875	0.635238	1	0.918369
ENSG00000141384	Wald ratio	1	0.106015	0.223643	0.635475	1	0.918369
ENSG00000233038	Wald ratio	1	-0.0227485	0.047998	0.635538	1	0.918369
ENSG00000130508	Inverse variance weighted (fixed effects)	2	0.0166026	0.0350391	0.63562	1	0.918369
ENSG00000158825	Wald ratio	1	-0.0179022	0.0377929	0.635719	1	0.918369
ENSG00000117242	Wald ratio	1	-0.0474417	0.100153	0.635719	1	0.918369
ENSG00000244038	Wald ratio	1	0.0805639	0.170076	0.635719	1	0.918369
ENSG00000100883	Wald ratio	1	-0.0429659	0.0907378	0.635845	1	0.918369
ENSG00000151327	Wald ratio	1	0.137382	0.29013	0.635845	1	0.918369
ENSG00000134765	Wald ratio	1	-0.0623684	0.13178	0.636017	1	0.918369
ENSG00000134755	Wald ratio	1	-0.0957692	0.202354	0.636017	1	0.918369
ENSG00000162882.15	Wald ratio	1	-0.0244799	0.0518517	0.636845	1	0.918939
ENSG00000163491.16	Wald ratio	1	0.0361393	0.0765704	0.636945	1	0.918939
ENSG00000284981.1	Inverse variance weighted (fixed effects)	2	-0.0364824	0.0773292	0.637083	1	0.918939
ENSG00000186204	Inverse variance weighted (fixed effects)	2	-0.0210093	0.0445947	0.637558	1	0.918939
ENSG00000106066.15	Wald ratio	1	0.0116314	0.0246989	0.637691	1	0.918939
ENSG00000137714.3	Wald ratio	1	-0.013107	0.0278504	0.637912	1	0.918939
ENSG00000264575	Wald ratio	1	0.0423762	0.0900892	0.638084	1	0.918939
ENSG00000198081	Wald ratio	1	-0.0573215	0.121862	0.638084	1	0.918939
ENSG00000263753	Wald ratio	1	0.00869229	0.0184793	0.638084	1	0.918939
ENSG00000152219.5	Wald ratio	1	-0.0227123	0.0483078	0.638242	1	0.918939
ENSG00000177868.12	Wald ratio	1	-0.0088913	0.0189137	0.638284	1	0.918939
ENSG00000128266.9	Wald ratio	1	-0.0285236	0.0609203	0.639634	1	0.920636
ENSG00000115556.14	Wald ratio	1	0.0210785	0.0451674	0.640732	1	0.921258
ENSG00000139684.14	Wald ratio	1	-0.0200703	0.0430069	0.640732	1	0.921258
ENSG00000144580.13	Wald ratio	1	-0.0245461	0.0525977	0.640732	1	0.921258
ENSG00000205707.10	Wald ratio	1	0.0273056	0.0585138	0.640749	1	0.921258
ENSG00000147655.12	Wald ratio	1	0.0269387	0.0578892	0.641682	1	0.921976
ENSG00000133104	Wald ratio	1	-0.127994	0.275114	0.641761	1	0.921976
ENSG00000133101	Wald ratio	1	0.0346474	0.0744724	0.641761	1	0.921976
ENSG00000148484.18	Wald ratio	1	0.0111976	0.0241621	0.643052	1	0.923003
ENSG00000140873.16	Wald ratio	1	0.00670547	0.0144758	0.643206	1	0.923003
ENSG00000115604.10	Wald ratio	1	0.00688544	0.0148797	0.64355	1	0.923003
ENSG00000115602.17	Wald ratio	1	0.00798325	0.0172521	0.64355	1	0.923003
ENSG00000184022.4	Wald ratio	1	0.0202311	0.0437502	0.643778	1	0.923003
ENSG00000279301.4	Wald ratio	1	0.0248493	0.0537372	0.643778	1	0.923003
ENSG00000188558.6	Wald ratio	1	0.0273085	0.0590554	0.643778	1	0.923003
ENSG00000092421.16	Wald ratio	1	0.0275249	0.0595351	0.643844	1	0.923003
ENSG00000206562	Wald ratio	1	-0.0751725	0.162863	0.64439	1	0.923457
ENSG00000163686.15	Wald ratio	1	-0.0314334	0.0681244	0.644503	1	0.923457
ENSG00000153037	Wald ratio	1	-0.108518	0.235706	0.645233	1	0.923767
ENSG00000129625	Wald ratio	1	-0.0230471	0.0500594	0.645233	1	0.923767
ENSG00000134982	Wald ratio	1	-0.0864751	0.187828	0.645233	1	0.923767
ENSG00000171084	Wald ratio	1	0.0825849	0.179632	0.6457	1	0.923945
ENSG00000114544	Wald ratio	1	0.0207365	0.0451044	0.6457	1	0.923945
ENSG00000154258.17	Wald ratio	1	0.0317118	0.0692085	0.646804	1	0.924859
ENSG00000154262.13	Wald ratio	1	0.0124563	0.0271849	0.646804	1	0.924859
ENSG00000051596.9	Wald ratio	1	-0.0137887	0.0301275	0.647184	1	0.924859
ENSG00000166582.10	Wald ratio	1	-0.0211861	0.0463383	0.647525	1	0.924859
ENSG00000187688.15	Wald ratio	1	0.00716895	0.01568	0.647525	1	0.924859
ENSG00000214941.8	Wald ratio	1	-0.0307401	0.0672351	0.647525	1	0.924859
ENSG00000116791.14	Wald ratio	1	-0.0159926	0.0349874	0.647602	1	0.924859
ENSG00000198691.13	Wald ratio	1	0.0128905	0.02821	0.647709	1	0.924859
ENSG00000164904.18	Wald ratio	1	0.0153202	0.0336058	0.648476	1	0.925619
ENSG00000138639	Wald ratio	1	-0.0172593	0.0379463	0.649227	1	0.925619
ENSG00000237773	Wald ratio	1	-0.101759	0.223865	0.649428	1	0.925619
ENSG00000076554	Wald ratio	1	-0.021861	0.0481426	0.649765	1	0.925619
ENSG00000172818.10	Wald ratio	1	0.0149143	0.0328608	0.649927	1	0.925619
ENSG00000173327.8	Wald ratio	1	0.0417394	0.0919645	0.649927	1	0.925619
ENSG00000172803.18	Wald ratio	1	-0.0314528	0.0693001	0.649927	1	0.925619
ENSG00000173699.16	Wald ratio	1	0.00874146	0.0192601	0.649927	1	0.925619
ENSG00000196912.12	Wald ratio	1	-0.0123522	0.0272183	0.649957	1	0.925619
ENSG00000115085.13	Wald ratio	1	-0.0106219	0.0234053	0.649957	1	0.925619
ENSG00000066583.12	Wald ratio	1	0.030425	0.0671271	0.650372	1	0.925645
ENSG00000113396.13	Wald ratio	1	0.0091465	0.02018	0.650372	1	0.925645
ENSG00000102900.13	Wald ratio	1	0.0302979	0.0668708	0.65049	1	0.925645
ENSG00000134020.8	Wald ratio	1	0.0123496	0.0272954	0.65095	1	0.926055
ENSG00000174125.8	Wald ratio	1	-0.0253012	0.0559546	0.651143	1	0.926086
ENSG00000088448	Inverse variance weighted (fixed effects)	2	-0.0307616	0.0681025	0.651489	1	0.926333
ENSG00000137968.16	Wald ratio	1	-0.0133995	0.029707	0.65195	1	0.926696
ENSG00000151611.16	Wald ratio	1	-0.0238868	0.0529952	0.65218	1	0.926696
ENSG00000114744.9	Wald ratio	1	0.0300914	0.0667938	0.652342	1	0.926696
ENSG00000250155	Wald ratio	1	0.00818144	0.0181807	0.652705	1	0.926696
ENSG00000079215	Wald ratio	1	-0.0445316	0.0989574	0.652705	1	0.926696
ENSG00000100281	Wald ratio	1	0.0697399	0.155037	0.652836	1	0.926696
ENSG00000103489	Inverse variance weighted (fixed effects)	2	0.0155106	0.034493	0.652947	1	0.926696
ENSG00000214274	Inverse variance weighted (fixed effects)	2	0.019448	0.0433467	0.653675	1	0.926794
ENSG00000168903	Wald ratio	1	0.039155	0.0873603	0.654008	1	0.926794
ENSG00000113303	Wald ratio	1	-0.0351403	0.0784029	0.654008	1	0.926794
ENSG00000135541	Inverse variance weighted (fixed effects)	2	-0.0131656	0.0294004	0.654296	1	0.926794
ENSG00000118939.17	Wald ratio	1	0.0122564	0.0273746	0.654348	1	0.926794
ENSG00000136111.14	Wald ratio	1	0.0161036	0.0359671	0.654348	1	0.926794
ENSG00000106868	Wald ratio	1	-0.0432583	0.096756	0.654813	1	0.926794
ENSG00000259953	Wald ratio	1	-0.0432276	0.0966873	0.654813	1	0.926794
ENSG00000120693.13	Wald ratio	1	-0.0136403	0.030516	0.654884	1	0.926794
ENSG00000288380.1	Wald ratio	1	-0.0111091	0.0248708	0.655112	1	0.926794
ENSG00000217801	Wald ratio	1	-0.00861583	0.0193345	0.655872	1	0.926794
ENSG00000223823	Wald ratio	1	-0.0615733	0.138174	0.655872	1	0.926794
ENSG00000187608	Wald ratio	1	-0.100658	0.225884	0.655872	1	0.926794
ENSG00000124813	Wald ratio	1	-0.0179975	0.0404976	0.656747	1	0.926794
ENSG00000196284	Wald ratio	1	0.05686	0.127945	0.656747	1	0.926794
ENSG00000148604.15	Wald ratio	1	0.0076969	0.0173239	0.656831	1	0.926794
ENSG00000167272.11	Wald ratio	1	0.0235052	0.0529224	0.656938	1	0.926794
ENSG00000110871.15	Wald ratio	1	-0.0279328	0.0628912	0.656938	1	0.926794
ENSG00000170209.5	Wald ratio	1	0.0137929	0.0310791	0.657187	1	0.926794
ENSG00000183117	Wald ratio	1	-0.0461777	0.104111	0.657372	1	0.926794
ENSG00000265714	Wald ratio	1	-0.0203133	0.0458187	0.657519	1	0.926794
ENSG00000173200.13	Inverse variance weighted (fixed effects)	2	0.0198941	0.0449346	0.657958	1	0.926794
ENSG00000006740	Wald ratio	1	0.0388761	0.0878548	0.658125	1	0.926794
ENSG00000006744	Wald ratio	1	-0.0201574	0.045553	0.658125	1	0.926794
ENSG00000163743	Wald ratio	1	-0.04528	0.102414	0.658398	1	0.926794
ENSG00000174796	Wald ratio	1	0.0179896	0.0406889	0.658398	1	0.926794
ENSG00000092094.11	Wald ratio	1	-0.0104359	0.0236235	0.658664	1	0.926794
ENSG00000147872	Wald ratio	1	0.0182739	0.0414035	0.658951	1	0.926794
ENSG00000241157	Wald ratio	1	-0.00817622	0.0185271	0.658988	1	0.926794
ENSG00000189050	Wald ratio	1	0.0375598	0.0851096	0.658988	1	0.926794
ENSG00000062725	Wald ratio	1	0.122439	0.277443	0.658988	1	0.926794
ENSG00000272398.6	Wald ratio	1	-0.0373767	0.0847495	0.659194	1	0.926794
ENSG00000130348.11	Wald ratio	1	0.00799978	0.018139	0.659194	1	0.926794
ENSG00000130347.13	Wald ratio	1	-0.0413581	0.0937769	0.659194	1	0.926794
ENSG00000130348.11	Wald ratio	1	0.00670902	0.0152123	0.659194	1	0.926794
ENSG00000164707	Wald ratio	1	-0.0969596	0.22009	0.659542	1	0.926794
ENSG00000155561	Wald ratio	1	0.10556	0.239612	0.659542	1	0.926794
ENSG00000243317	Wald ratio	1	0.0298057	0.0676564	0.659542	1	0.926794
ENSG00000171729	Wald ratio	1	0.0128128	0.0292238	0.661069	1	0.927773
ENSG00000188385.12	Wald ratio	1	-0.00881216	0.0201044	0.661154	1	0.927773
ENSG00000124641.16	Wald ratio	1	0.034147	0.0779495	0.661338	1	0.927773
ENSG00000079819	Wald ratio	1	0.0294592	0.0672922	0.661546	1	0.927773
ENSG00000136111	Inverse variance weighted (fixed effects)	2	0.014226	0.0325341	0.661919	1	0.927773
ENSG00000146530	Wald ratio	1	0.117435	0.268686	0.66206	1	0.927773
ENSG00000137460	Wald ratio	1	-0.043996	0.100779	0.662429	1	0.927773
ENSG00000164144	Wald ratio	1	-0.00995938	0.0228132	0.662429	1	0.927773
ENSG00000156381	Wald ratio	1	0.0231864	0.0531598	0.662718	1	0.927773
ENSG00000152359	Wald ratio	1	-0.0258536	0.0593008	0.662855	1	0.927773
ENSG00000189045	Wald ratio	1	-0.0957354	0.219589	0.662855	1	0.927773
ENSG00000056558.11	Wald ratio	1	0.00804008	0.018457	0.663119	1	0.927773
ENSG00000177663	Inverse variance weighted (fixed effects)	2	0.0682401	0.156878	0.66357	1	0.927773
ENSG00000161905.12	Wald ratio	1	0.00790732	0.0181986	0.663924	1	0.927773
ENSG00000125257	Wald ratio	1	-0.018641	0.0429032	0.663932	1	0.927773
ENSG00000104728.16	Wald ratio	1	0.01554	0.0357886	0.664131	1	0.927773
ENSG00000095464.10	Wald ratio	1	0.0292898	0.0674864	0.664281	1	0.927773
ENSG00000138207.14	Wald ratio	1	-0.0392373	0.0904063	0.664281	1	0.927773
ENSG00000148690.12	Wald ratio	1	0.00958732	0.02209	0.664281	1	0.927773
ENSG00000124275	Wald ratio	1	-0.0180672	0.0416284	0.664281	1	0.927773
ENSG00000041802.11	Wald ratio	1	0.00763533	0.0175928	0.664286	1	0.927773
ENSG00000144645	Wald ratio	1	0.0831474	0.192204	0.665306	1	0.927773
ENSG00000141873	Wald ratio	1	0.111049	0.256822	0.665453	1	0.927773
ENSG00000176533	Wald ratio	1	-0.0379447	0.0877541	0.665453	1	0.927773
ENSG00000176490	Wald ratio	1	0.0852788	0.197223	0.665453	1	0.927773
ENSG00000145349	Wald ratio	1	-0.0750741	0.17366	0.665519	1	0.927773
ENSG00000080819	Wald ratio	1	-0.130631	0.302674	0.66604	1	0.927773
ENSG00000101343	Wald ratio	1	-0.0555739	0.128852	0.666251	1	0.927773
ENSG00000164346.10	Wald ratio	1	-0.00755972	0.017529	0.666273	1	0.927773
ENSG00000285551.1	Wald ratio	1	0.00842239	0.0195486	0.666583	1	0.927773
ENSG00000182010.11	Wald ratio	1	0.0248076	0.0575792	0.666583	1	0.927773
ENSG00000285551.1	Wald ratio	1	0.00858942	0.0199363	0.666583	1	0.927773
ENSG00000285551.1	Wald ratio	1	0.0097661	0.0226674	0.666583	1	0.927773
ENSG00000144115	Inverse variance weighted (fixed effects)	2	-0.0121496	0.0282092	0.666689	1	0.927773
ENSG00000065060	Wald ratio	1	-0.0611322	0.142015	0.666859	1	0.927773
ENSG00000198755.11	Wald ratio	1	0.0104392	0.0243501	0.668134	1	0.927773
ENSG00000114547.10	Wald ratio	1	-0.00874119	0.0204375	0.668867	1	0.927773
ENSG00000189366.9	Wald ratio	1	-0.0068083	0.0159183	0.668867	1	0.927773
ENSG00000105186	Wald ratio	1	-0.054581	0.127644	0.66894	1	0.927773
ENSG00000105185	Wald ratio	1	0.0258873	0.0605404	0.66894	1	0.927773
ENSG00000131944	Wald ratio	1	-0.0752235	0.175919	0.66894	1	0.927773
ENSG00000134574.11	Wald ratio	1	0.010089	0.0235969	0.668975	1	0.927773
ENSG00000189157.14	Wald ratio	1	0.00913647	0.0213796	0.669128	1	0.927773
ENSG00000118804.8	Wald ratio	1	-0.0156155	0.0365407	0.669128	1	0.927773
ENSG00000038002.9	Wald ratio	1	0.00713683	0.0167269	0.669621	1	0.927773
ENSG00000135972.9	Wald ratio	1	0.0150988	0.0353908	0.669647	1	0.927773
ENSG00000038002.9	Wald ratio	1	0.0097765	0.0229241	0.669763	1	0.927773
ENSG00000213186	Wald ratio	1	-0.0990873	0.23242	0.669868	1	0.927773
ENSG00000229320	Wald ratio	1	-0.031464	0.0738022	0.669868	1	0.927773
ENSG00000113810	Wald ratio	1	-0.0913236	0.214209	0.669868	1	0.927773
ENSG00000136717	Wald ratio	1	-0.0184681	0.0433248	0.66991	1	0.927773
ENSG00000100890.16	Wald ratio	1	0.0272297	0.0639691	0.670348	1	0.927773
