## Supplementary Tables 1-22 for "Directional anchor genes refine polygenic informed treatment selection in schizophrenia and bipolar disorder" (part 8 of 12)

### Sheet: ST8 (continued)
Supplementary Table 8: Expression (blood and brain eQTL) Mendelian randomisation results for bipolar disorder
ENSG00000092020.10	Wald ratio	1	0.0110217	0.0258925	0.670348	1	0.927773
ENSG00000151327.12	Wald ratio	1	0.0282932	0.0664674	0.670348	1	0.927773
ENSG00000169062	Wald ratio	1	-0.0315639	0.0741524	0.670354	1	0.927773
ENSG00000130177	Wald ratio	1	-0.0159192	0.0373987	0.670354	1	0.927773
ENSG00000111666.11	Wald ratio	1	-0.0134211	0.0315503	0.670555	1	0.927773
ENSG00000139351.15	Wald ratio	1	-0.0371934	0.0874343	0.670555	1	0.927773
ENSG00000236782.7	Wald ratio	1	-0.00959976	0.0225671	0.670555	1	0.927773
ENSG00000142675.18	Wald ratio	1	-0.00801477	0.0188411	0.670555	1	0.927773
ENSG00000120332.16	Wald ratio	1	0.0173472	0.0409572	0.671898	1	0.929171
ENSG00000100523.14	Wald ratio	1	0.0195355	0.0462757	0.672912	1	0.929171
ENSG00000152582	Wald ratio	1	-0.0386557	0.0916142	0.673069	1	0.929171
ENSG00000176386.9	Wald ratio	1	0.0105058	0.0249061	0.673157	1	0.929171
ENSG00000203727.4	Wald ratio	1	0.00832208	0.0197499	0.673482	1	0.929171
ENSG00000196372	Wald ratio	1	0.0344996	0.0819001	0.67358	1	0.929171
ENSG00000224397	Wald ratio	1	-0.0179143	0.0425275	0.67358	1	0.929171
ENSG00000203999	Wald ratio	1	0.0407625	0.096768	0.67358	1	0.929171
ENSG00000162078	Wald ratio	1	0.0162692	0.0386819	0.674054	1	0.929171
ENSG00000172460	Wald ratio	1	-0.0255349	0.0607121	0.674054	1	0.929171
ENSG00000005001	Wald ratio	1	-0.0967864	0.23012	0.674054	1	0.929171
ENSG00000116874	Inverse variance weighted (fixed effects)	3	0.0151151	0.035957	0.674218	1	0.929171
ENSG00000100987.14	Wald ratio	1	0.00991316	0.0236187	0.674692	1	0.929171
ENSG00000155542.12	Wald ratio	1	-0.00801197	0.0191067	0.674976	1	0.929171
ENSG00000185507	Wald ratio	1	-0.0800871	0.191013	0.675015	1	0.929171
ENSG00000161328	Wald ratio	1	-0.0544522	0.129872	0.675015	1	0.929171
ENSG00000177042	Wald ratio	1	0.0175673	0.0418991	0.675015	1	0.929171
ENSG00000145348	Wald ratio	1	-0.067021	0.159967	0.675239	1	0.929171
ENSG00000176871	Wald ratio	1	-0.0177077	0.0422651	0.675239	1	0.929171
ENSG00000176834	Wald ratio	1	-0.0156337	0.0373147	0.675239	1	0.929171
ENSG00000149231	Wald ratio	1	-0.0234689	0.05603	0.675316	1	0.929171
ENSG00000118894	Wald ratio	1	-0.0937661	0.223886	0.675354	1	0.929171
ENSG00000162976	Wald ratio	1	0.0342936	0.0819678	0.67567	1	0.929369
ENSG00000175106	Wald ratio	1	-0.0530336	0.127644	0.677791	1	0.931523
ENSG00000239704	Wald ratio	1	-0.0283841	0.0683164	0.677791	1	0.931523
ENSG00000254635	Wald ratio	1	-0.00781779	0.0188288	0.677993	1	0.931523
ENSG00000095787	Wald ratio	1	0.0379173	0.0913221	0.677993	1	0.931523
ENSG00000119285.11	Wald ratio	1	0.0380271	0.0916708	0.678272	1	0.931523
ENSG00000116977.18	Wald ratio	1	-0.0297369	0.0716858	0.678272	1	0.931523
ENSG00000107651	Wald ratio	1	-0.126277	0.305635	0.679487	1	0.93248
ENSG00000197771	Wald ratio	1	0.0156177	0.0378004	0.679487	1	0.93248
ENSG00000151929	Wald ratio	1	0.113045	0.273609	0.679487	1	0.93248
ENSG00000104731.14	Wald ratio	1	0.0158892	0.0386063	0.680655	1	0.932806
ENSG00000237899	Wald ratio	1	-0.0258561	0.0628425	0.680748	1	0.932806
ENSG00000066136	Wald ratio	1	-0.0340065	0.0826517	0.680748	1	0.932806
ENSG00000148832	Wald ratio	1	-0.0910121	0.22125	0.680813	1	0.932806
ENSG00000148803	Wald ratio	1	-0.0886092	0.215408	0.680813	1	0.932806
ENSG00000148935.11	Wald ratio	1	-0.0305753	0.0744252	0.681206	1	0.932806
ENSG00000167526	Wald ratio	1	0.028458	0.0693141	0.681391	1	0.932806
ENSG00000003249	Wald ratio	1	-0.116619	0.284045	0.681391	1	0.932806
ENSG00000059691.12	Wald ratio	1	-0.0176018	0.0429524	0.681954	1	0.932806
ENSG00000164142.16	Wald ratio	1	-0.0239972	0.0585586	0.681954	1	0.932806
ENSG00000164182.11	Wald ratio	1	0.0270141	0.0659205	0.681954	1	0.932806
ENSG00000011405	Inverse variance weighted (fixed effects)	2	-0.0603162	0.147259	0.682104	1	0.932806
ENSG00000108823.16	Wald ratio	1	0.00582012	0.0142114	0.682144	1	0.932806
ENSG00000108821.13	Wald ratio	1	0.0117894	0.0287871	0.682144	1	0.932806
ENSG00000243317.8	Wald ratio	1	0.0109376	0.0267377	0.682488	1	0.933039
ENSG00000151640.13	Wald ratio	1	0.0067952	0.0166458	0.68311	1	0.933653
ENSG00000140832.9	Wald ratio	1	0.00782634	0.0192101	0.683709	1	0.934226
ENSG00000039068	Wald ratio	1	-0.0886272	0.217673	0.683892	1	0.934226
ENSG00000131979.19	Wald ratio	1	0.0152446	0.0375016	0.68437	1	0.934226
ENSG00000168026	Wald ratio	1	0.0438383	0.107851	0.684395	1	0.934226
ENSG00000114742	Wald ratio	1	-0.0125699	0.0309243	0.684395	1	0.934226
ENSG00000176945.17	Wald ratio	1	0.00876741	0.0216737	0.685832	1	0.934912
ENSG00000071246	Inverse variance weighted (fixed effects)	3	0.0128055	0.0317152	0.686385	1	0.934912
ENSG00000143452.16	Wald ratio	1	0.0223689	0.0555548	0.687209	1	0.934912
ENSG00000005436.14	Wald ratio	1	-0.00974447	0.0242011	0.687209	1	0.934912
ENSG00000143437.21	Wald ratio	1	0.0153051	0.0380114	0.687209	1	0.934912
ENSG00000143416.21	Wald ratio	1	0.0367421	0.0912517	0.687209	1	0.934912
ENSG00000137054	Wald ratio	1	-0.0232518	0.0577623	0.687284	1	0.934912
ENSG00000137106	Wald ratio	1	-0.108192	0.268771	0.687284	1	0.934912
ENSG00000234160	Wald ratio	1	-0.0428842	0.106533	0.687284	1	0.934912
ENSG00000106665	Wald ratio	1	0.0954775	0.237426	0.687585	1	0.934912
ENSG00000106683	Wald ratio	1	0.0110646	0.0275145	0.687585	1	0.934912
ENSG00000106682	Wald ratio	1	0.0362891	0.0902411	0.687585	1	0.934912
ENSG00000071894.17	Wald ratio	1	0.0135238	0.0336803	0.688027	1	0.934912
ENSG00000147804.9	Wald ratio	1	0.038424	0.0956932	0.688027	1	0.934912
ENSG00000165097.16	Wald ratio	1	0.0136138	0.0339377	0.688317	1	0.934912
ENSG00000145476	Inverse variance weighted (fixed effects)	2	-0.0206713	0.051538	0.688355	1	0.934912
ENSG00000120156.21	Wald ratio	1	0.0087278	0.0217652	0.688422	1	0.934912
ENSG00000173214.6	Wald ratio	1	-0.0235847	0.0589169	0.688932	1	0.934912
ENSG00000009413.15	Wald ratio	1	0.0224995	0.0562059	0.688932	1	0.934912
ENSG00000160282.14	Wald ratio	1	0.0287523	0.0718415	0.688996	1	0.934912
ENSG00000160285.15	Wald ratio	1	0.0246083	0.0614871	0.688996	1	0.934912
ENSG00000160299.17	Wald ratio	1	-0.0248503	0.0620918	0.688996	1	0.934912
ENSG00000107672	Wald ratio	1	0.070671	0.176582	0.688998	1	0.934912
ENSG00000198203.10	Wald ratio	1	-0.00653819	0.0163399	0.689056	1	0.934912
ENSG00000147650	Wald ratio	1	-0.0718836	0.179849	0.689387	1	0.935126
ENSG00000160223.17	Wald ratio	1	-0.00551941	0.0138562	0.690383	1	0.9357
ENSG00000038002.9	Wald ratio	1	0.00697842	0.017519	0.690383	1	0.9357
ENSG00000263465.4	Wald ratio	1	0.0325849	0.0818321	0.690489	1	0.9357
ENSG00000166377	Wald ratio	1	-0.0203246	0.0510789	0.690699	1	0.9357
ENSG00000257218.6	Inverse variance weighted (fixed effects)	2	0.00709261	0.0178426	0.690992	1	0.9357
ENSG00000152128.13	Wald ratio	1	-0.0378021	0.0951036	0.691011	1	0.9357
ENSG00000136869	Wald ratio	1	0.0119809	0.0301431	0.691024	1	0.9357
ENSG00000149089.13	Wald ratio	1	-0.00596289	0.0150254	0.691476	1	0.935884
ENSG00000120675.6	Wald ratio	1	0.00647794	0.0163547	0.692038	1	0.935884
ENSG00000176788	Wald ratio	1	0.0212826	0.0537315	0.692038	1	0.935884
ENSG00000157954	Wald ratio	1	-0.0146017	0.0369369	0.692611	1	0.935884
ENSG00000159904	Wald ratio	1	-0.061435	0.155408	0.692611	1	0.935884
ENSG00000285053.1	Wald ratio	1	0.017663	0.0446915	0.69268	1	0.935884
ENSG00000162885.13	Wald ratio	1	-0.024539	0.0620894	0.69268	1	0.935884
ENSG00000152904.11	Wald ratio	1	-0.0280096	0.070871	0.69268	1	0.935884
ENSG00000183291.17	Wald ratio	1	0.0362031	0.0916151	0.692721	1	0.935884
ENSG00000123545.6	Wald ratio	1	-0.0100897	0.0256112	0.693613	1	0.936621
ENSG00000112218.9	Wald ratio	1	0.0312869	0.079417	0.693613	1	0.936621
ENSG00000050393.11	Wald ratio	1	-0.0111997	0.0285096	0.694437	1	0.937456
ENSG00000153560.12	Wald ratio	1	-0.00745868	0.0189958	0.694579	1	0.937456
ENSG00000261652.3	Wald ratio	1	0.0121942	0.0311462	0.695418	1	0.937489
ENSG00000002587.10	Wald ratio	1	0.0124325	0.0318241	0.696045	1	0.937489
ENSG00000109684.15	Wald ratio	1	0.00701264	0.0179505	0.696045	1	0.937489
ENSG00000169220.18	Wald ratio	1	-0.00814924	0.0208599	0.696045	1	0.937489
ENSG00000154889.17	Wald ratio	1	0.00664687	0.0170431	0.696534	1	0.937489
ENSG00000172667	Wald ratio	1	-0.0150906	0.0386936	0.696534	1	0.937489
ENSG00000198121	Inverse variance weighted (fixed effects)	2	0.0180643	0.0463322	0.69662	1	0.937489
ENSG00000104613	Wald ratio	1	-0.0353108	0.0906016	0.696731	1	0.937489
ENSG00000147408	Wald ratio	1	-0.0145414	0.0373107	0.696731	1	0.937489
ENSG00000103023.11	Wald ratio	1	0.00710866	0.0182655	0.697139	1	0.937489
ENSG00000106113.19	Wald ratio	1	0.00920637	0.0236778	0.69741	1	0.937489
ENSG00000006625.18	Wald ratio	1	0.0123288	0.0317083	0.69741	1	0.937489
ENSG00000188820	Wald ratio	1	-0.0117553	0.0302488	0.697557	1	0.937489
ENSG00000189241	Wald ratio	1	-0.111321	0.286452	0.697557	1	0.937489
ENSG00000279170.2	Wald ratio	1	-0.023632	0.0608459	0.697726	1	0.937489
ENSG00000145113.22	Inverse variance weighted (fixed effects)	2	-0.00856479	0.0220605	0.697837	1	0.937489
ENSG00000145390.11	Wald ratio	1	-0.0117859	0.0303699	0.697959	1	0.937489
ENSG00000138735.16	Wald ratio	1	-0.0357899	0.0922238	0.697959	1	0.937489
ENSG00000162006.9	Wald ratio	1	-0.0122687	0.0316439	0.69823	1	0.937489
ENSG00000128610.12	Wald ratio	1	0.0151792	0.0391556	0.698265	1	0.937489
ENSG00000106153	Inverse variance weighted (fixed effects)	4	0.0100991	0.0260541	0.698296	1	0.937489
ENSG00000176531	Wald ratio	1	-0.0132404	0.0341871	0.698539	1	0.937489
ENSG00000025039	Wald ratio	1	-0.0323076	0.0834848	0.698765	1	0.937489
ENSG00000145817	Wald ratio	1	0.0249616	0.0645041	0.698773	1	0.937489
ENSG00000128040.11	Wald ratio	1	-0.0236465	0.0611888	0.699162	1	0.937778
ENSG00000107902.14	Wald ratio	1	0.0140866	0.0365462	0.699907	1	0.93846
ENSG00000039560.14	Wald ratio	1	0.00808223	0.0209969	0.700294	1	0.93846
ENSG00000161381	Wald ratio	1	0.0351591	0.0914569	0.700657	1	0.93846
ENSG00000137558.9	Wald ratio	1	-0.0255612	0.0665187	0.700778	1	0.93846
ENSG00000079257.8	Wald ratio	1	-0.0100607	0.0262473	0.701495	1	0.93846
ENSG00000168827.14	Wald ratio	1	0.00767324	0.0200187	0.701495	1	0.93846
ENSG00000149089.13	Wald ratio	1	-0.00540856	0.0141343	0.701976	1	0.93846
ENSG00000182118	Wald ratio	1	0.0167708	0.0438687	0.702243	1	0.93846
ENSG00000057593.13	Wald ratio	1	-0.013508	0.0353352	0.702253	1	0.93846
ENSG00000164904.18	Wald ratio	1	0.017036	0.0445873	0.7024	1	0.93846
ENSG00000163412	Inverse variance weighted (fixed effects)	3	0.0140643	0.0369305	0.703328	1	0.93846
ENSG00000242110.8	Wald ratio	1	-0.00604212	0.015866	0.703336	1	0.93846
ENSG00000242110.8	Wald ratio	1	-0.0051458	0.0135124	0.703336	1	0.93846
ENSG00000182372.9	Wald ratio	1	0.0100856	0.0264846	0.703345	1	0.93846
ENSG00000004142	Wald ratio	1	-0.117632	0.30998	0.704329	1	0.93846
ENSG00000109084	Wald ratio	1	-0.0477672	0.125874	0.704329	1	0.93846
ENSG00000170017	Wald ratio	1	0.0161063	0.0425202	0.704842	1	0.93846
ENSG00000092020	Inverse variance weighted (fixed effects)	2	0.0106325	0.0280702	0.70485	1	0.93846
ENSG00000160360	Wald ratio	1	0.0182375	0.048155	0.704893	1	0.93846
ENSG00000103365	Wald ratio	1	0.107781	0.284909	0.705209	1	0.93846
ENSG00000166847	Wald ratio	1	-0.0212297	0.0561188	0.705209	1	0.93846
ENSG00000259806	Wald ratio	1	-0.0417275	0.110303	0.705209	1	0.93846
ENSG00000131797	Wald ratio	1	0.00730037	0.0193089	0.705369	1	0.93846
ENSG00000261731	Wald ratio	1	0.0065849	0.0174166	0.705369	1	0.93846
ENSG00000197302	Wald ratio	1	0.036722	0.0971269	0.705369	1	0.93846
ENSG00000198818	Wald ratio	1	-0.0226353	0.0598818	0.705431	1	0.93846
ENSG00000060762	Wald ratio	1	-0.0152652	0.0403842	0.705431	1	0.93846
ENSG00000187607	Wald ratio	1	-0.00908152	0.0240424	0.705632	1	0.93846
ENSG00000221926	Wald ratio	1	0.0823071	0.2179	0.705632	1	0.93846
ENSG00000067057	Inverse variance weighted (fixed effects)	2	-0.0141888	0.0375733	0.705705	1	0.93846
ENSG00000145241	Wald ratio	1	0.00922217	0.0244584	0.706133	1	0.93846
ENSG00000035720	Wald ratio	1	0.0655257	0.173783	0.706133	1	0.93846
ENSG00000185585.20	Wald ratio	1	-0.0320045	0.0850792	0.706788	1	0.93846
ENSG00000173611.17	Wald ratio	1	-0.0326984	0.0869238	0.706788	1	0.93846
ENSG00000125952	Wald ratio	1	-0.0830032	0.220989	0.707215	1	0.93846
ENSG00000138744.16	Wald ratio	1	-0.00661592	0.0176321	0.707497	1	0.93846
ENSG00000154330	Inverse variance weighted (fixed effects)	3	0.0216472	0.0577082	0.707575	1	0.93846
ENSG00000163320	Inverse variance weighted (fixed effects)	3	0.0278972	0.0743894	0.707648	1	0.93846
ENSG00000242485.6	Wald ratio	1	-0.00952885	0.0254486	0.70808	1	0.93846
ENSG00000130165	Wald ratio	1	0.109686	0.292968	0.70811	1	0.93846
ENSG00000102575	Wald ratio	1	-0.00905637	0.0241893	0.70811	1	0.93846
ENSG00000171291	Wald ratio	1	0.0677179	0.180873	0.70811	1	0.93846
ENSG00000214866.9	Wald ratio	1	0.0133552	0.0356841	0.70821	1	0.93846
ENSG00000118004.17	Wald ratio	1	0.00734259	0.0196189	0.70821	1	0.93846
ENSG00000151360.10	Wald ratio	1	0.00639872	0.017097	0.70821	1	0.93846
ENSG00000151360.10	Wald ratio	1	0.00789748	0.0211015	0.70821	1	0.93846
ENSG00000150054.18	Inverse variance weighted (fixed effects)	2	0.00627249	0.01676	0.708216	1	0.93846
ENSG00000172785	Wald ratio	1	0.0340816	0.0911602	0.708505	1	0.93846
ENSG00000181404	Wald ratio	1	0.00858343	0.0229586	0.708505	1	0.93846
ENSG00000152292.17	Wald ratio	1	0.00523916	0.0140477	0.709182	1	0.93846
ENSG00000042493.16	Wald ratio	1	-0.0108765	0.0291631	0.709182	1	0.93846
ENSG00000165215.6	Wald ratio	1	-0.0146254	0.0392321	0.709304	1	0.93846
ENSG00000189143.9	Wald ratio	1	0.00648684	0.0174007	0.709304	1	0.93846
ENSG00000165171.11	Wald ratio	1	0.00539255	0.0144653	0.709304	1	0.93846
ENSG00000103479.16	Wald ratio	1	0.0079936	0.0214461	0.70935	1	0.93846
ENSG00000175166	Wald ratio	1	0.0552197	0.14839	0.709799	1	0.93846
ENSG00000169299.14	Wald ratio	1	-0.00826427	0.0222132	0.709861	1	0.93846
ENSG00000155893	Wald ratio	1	-0.00991703	0.0266556	0.709861	1	0.93846
ENSG00000183828.15	Wald ratio	1	-0.0115795	0.0311322	0.709932	1	0.93846
ENSG00000154719.13	Wald ratio	1	-0.0134539	0.0362823	0.710778	1	0.939092
ENSG00000165379.13	Wald ratio	1	0.0116526	0.0314517	0.711017	1	0.939092
ENSG00000143387.13	Wald ratio	1	0.00984658	0.0265858	0.711107	1	0.939092
ENSG00000143437.21	Wald ratio	1	0.0129503	0.0349658	0.711107	1	0.939092
ENSG00000075420	Inverse variance weighted (fixed effects)	2	-0.0426778	0.115367	0.711433	1	0.939112
ENSG00000233232.7	Wald ratio	1	-0.0275994	0.0746167	0.71147	1	0.939112
ENSG00000101282.9	Wald ratio	1	0.00942039	0.0255232	0.71206	1	0.939661
ENSG00000104341.17	Wald ratio	1	0.0309247	0.0839577	0.712623	1	0.940174
ENSG00000203710.11	Wald ratio	1	-0.00776316	0.0211046	0.712992	1	0.940201
ENSG00000117322.17	Wald ratio	1	-0.0182586	0.0496371	0.712992	1	0.940201
ENSG00000114541	Wald ratio	1	0.0129028	0.0351542	0.713593	1	0.940307
ENSG00000101282.9	Wald ratio	1	0.0148988	0.0406089	0.713705	1	0.940307
ENSG00000244411.4	Wald ratio	1	0.0189693	0.0517487	0.713943	1	0.940307
ENSG00000204572.10	Wald ratio	1	-0.0167864	0.0457937	0.713943	1	0.940307
ENSG00000254997.3	Wald ratio	1	-0.0108533	0.0296081	0.713943	1	0.940307
ENSG00000107951.14	Wald ratio	1	-0.00985292	0.0269356	0.714517	1	0.940833
ENSG00000115947.13	Wald ratio	1	0.0127526	0.0348887	0.714722	1	0.940874
ENSG00000069869	Wald ratio	1	0.0204957	0.0561206	0.714956	1	0.940952
ENSG00000185808	Wald ratio	1	-0.0140287	0.0384816	0.715443	1	0.940976
ENSG00000104450.12	Wald ratio	1	-0.00934555	0.0256919	0.716041	1	0.940976
ENSG00000198598.6	Wald ratio	1	-0.0120384	0.0331084	0.716152	1	0.940976
ENSG00000177169.10	Wald ratio	1	0.014473	0.0398041	0.716152	1	0.940976
ENSG00000183696	Wald ratio	1	-0.0341893	0.0940454	0.716201	1	0.940976
ENSG00000158683	Wald ratio	1	-0.0980286	0.26965	0.716201	1	0.940976
ENSG00000163393	Wald ratio	1	-0.0722107	0.199146	0.716903	1	0.940976
ENSG00000173699.16	Wald ratio	1	-0.0185234	0.051099	0.716979	1	0.940976
ENSG00000011376.12	Wald ratio	1	-0.00766341	0.0211616	0.71725	1	0.940976
ENSG00000204740.11	Wald ratio	1	0.0098614	0.0272333	0.717271	1	0.940976
ENSG00000121005.9	Wald ratio	1	0.0311819	0.0861199	0.717296	1	0.940976
ENSG00000198380	Wald ratio	1	0.0146118	0.0403737	0.717416	1	0.940976
ENSG00000169599	Wald ratio	1	0.0283372	0.0782981	0.717416	1	0.940976
ENSG00000196975	Wald ratio	1	-0.0859429	0.237467	0.717416	1	0.940976
ENSG00000143353	Wald ratio	1	-0.0145259	0.0402361	0.718088	1	0.941629
ENSG00000133742.13	Wald ratio	1	-0.0215938	0.0601727	0.719698	1	0.942385
ENSG00000133739.16	Wald ratio	1	-0.0133934	0.0373218	0.719698	1	0.942385
ENSG00000164879.7	Wald ratio	1	-0.0158571	0.0441871	0.719698	1	0.942385
ENSG00000122417	Wald ratio	1	-0.0111995	0.0312082	0.719698	1	0.942385
ENSG00000184108.8	Wald ratio	1	-0.00904586	0.0252513	0.720168	1	0.942385
ENSG00000122034.15	Wald ratio	1	-0.0237624	0.066358	0.720272	1	0.942385
ENSG00000122033.14	Wald ratio	1	0.0171879	0.0479982	0.720272	1	0.942385
ENSG00000073331	Wald ratio	1	-0.0226804	0.0634386	0.720705	1	0.942385
ENSG00000174749	Wald ratio	1	0.0143521	0.0401438	0.720705	1	0.942385
ENSG00000145365	Wald ratio	1	0.0995691	0.278502	0.720705	1	0.942385
ENSG00000087253.13	Wald ratio	1	-0.0149733	0.0420992	0.72209	1	0.942385
ENSG00000162174.12	Wald ratio	1	-0.0255091	0.0717424	0.722167	1	0.942385
ENSG00000173678.14	Wald ratio	1	0.0367769	0.103434	0.72217	1	0.942385
ENSG00000267368.1	Wald ratio	1	0.0298178	0.0838613	0.72217	1	0.942385
ENSG00000160323.18	Wald ratio	1	-0.0176324	0.0496478	0.722477	1	0.942385
ENSG00000148290.10	Wald ratio	1	-0.00668938	0.0188354	0.722477	1	0.942385
ENSG00000198870.8	Wald ratio	1	0.0359304	0.10117	0.722477	1	0.942385
ENSG00000140092	Inverse variance weighted (fixed effects)	2	0.00777162	0.0219055	0.722755	1	0.942385
ENSG00000244414.6	Wald ratio	1	0.0152935	0.0432114	0.723398	1	0.942385
ENSG00000134365.13	Wald ratio	1	-0.0095645	0.0270244	0.723398	1	0.942385
ENSG00000116785.13	Wald ratio	1	0.0166622	0.0470789	0.723398	1	0.942385
ENSG00000118004.17	Wald ratio	1	0.00664682	0.0188176	0.723921	1	0.942385
ENSG00000151360.10	Wald ratio	1	0.00603101	0.0170742	0.723921	1	0.942385
ENSG00000132357.14	Wald ratio	1	-0.0143051	0.0404986	0.723921	1	0.942385
ENSG00000132958.17	Wald ratio	1	-0.0126611	0.0358606	0.724041	1	0.942385
ENSG00000132275.11	Wald ratio	1	0.0253874	0.0719539	0.724217	1	0.942385
ENSG00000189362	Wald ratio	1	0.0410516	0.1165	0.724559	1	0.942385
ENSG00000049167	Wald ratio	1	0.0198858	0.0564339	0.724559	1	0.942385
ENSG00000164182	Wald ratio	1	0.0354157	0.100506	0.724559	1	0.942385
ENSG00000138386	Wald ratio	1	-0.0730981	0.207445	0.724559	1	0.942385
ENSG00000164181	Wald ratio	1	0.034023	0.0965539	0.724559	1	0.942385
ENSG00000151690	Wald ratio	1	-0.0122988	0.0349029	0.724559	1	0.942385
ENSG00000254615	Wald ratio	1	-0.049022	0.139207	0.724726	1	0.942385
ENSG00000151849.15	Wald ratio	1	0.00965393	0.0274309	0.724886	1	0.942385
ENSG00000151849.15	Wald ratio	1	0.00916514	0.026042	0.724886	1	0.942385
ENSG00000172554.12	Wald ratio	1	-0.0151235	0.0430236	0.725201	1	0.942385
ENSG00000172247	Wald ratio	1	0.0572201	0.162953	0.72548	1	0.942385
ENSG00000134575	Wald ratio	1	-0.0810861	0.230919	0.72548	1	0.942385
ENSG00000134571	Wald ratio	1	0.0390317	0.111156	0.72548	1	0.942385
ENSG00000136144	Wald ratio	1	0.0351431	0.100308	0.726075	1	0.942385
ENSG00000123179	Wald ratio	1	0.0113357	0.0323553	0.726075	1	0.942385
ENSG00000176124	Wald ratio	1	0.0546295	0.155928	0.726075	1	0.942385
ENSG00000099875	Wald ratio	1	-0.0642456	0.183543	0.726317	1	0.942385
ENSG00000175164.15	Wald ratio	1	0.0112684	0.0322116	0.72647	1	0.942385
ENSG00000152689	Wald ratio	1	-0.020764	0.0593674	0.726524	1	0.942385
ENSG00000226278	Inverse variance weighted (fixed effects)	2	-0.0213277	0.0611568	0.727286	1	0.943148
ENSG00000136842.14	Wald ratio	1	-0.00711017	0.0204158	0.727639	1	0.943378
ENSG00000168491.10	Wald ratio	1	-0.0198652	0.057132	0.72806	1	0.943698
ENSG00000154736	Wald ratio	1	0.0848917	0.244611	0.728555	1	0.943886
ENSG00000154734	Wald ratio	1	-0.103844	0.299221	0.728555	1	0.943886
ENSG00000166501	Wald ratio	1	-0.01537	0.0444849	0.729711	1	0.944919
ENSG00000176945.17	Inverse variance weighted (fixed effects)	2	-0.0109058	0.0316433	0.730359	1	0.944919
ENSG00000163629.13	Wald ratio	1	0.0209305	0.0607379	0.730392	1	0.944919
ENSG00000166912	Wald ratio	1	-0.0300492	0.0872462	0.730532	1	0.944919
ENSG00000198690	Wald ratio	1	-0.0124324	0.0360968	0.730532	1	0.944919
ENSG00000205097.6	Wald ratio	1	0.00712982	0.0207231	0.730808	1	0.944919
ENSG00000107902.14	Wald ratio	1	0.0122499	0.0356287	0.730982	1	0.944919
ENSG00000203791.15	Wald ratio	1	-0.0261002	0.0759125	0.730982	1	0.944919
ENSG00000063854.13	Wald ratio	1	-0.00817311	0.0237715	0.730982	1	0.944919
ENSG00000012660.14	Wald ratio	1	0.0242404	0.0705364	0.731104	1	0.944919
ENSG00000071967	Inverse variance weighted (fixed effects)	2	-0.011912	0.0347778	0.731963	1	0.945803
ENSG00000163046.15	Wald ratio	1	0.0162823	0.0476135	0.732375	1	0.946108
ENSG00000186453.13	Wald ratio	1	-0.0121644	0.0357046	0.733332	1	0.947118
ENSG00000137463.5	Wald ratio	1	-0.00875947	0.0258419	0.734637	1	0.948476
ENSG00000217442.4	Wald ratio	1	-0.0120741	0.0356679	0.734976	1	0.948476
ENSG00000188342	Wald ratio	1	0.0100445	0.0297045	0.735253	1	0.948476
ENSG00000231682	Wald ratio	1	0.00701046	0.0207328	0.735262	1	0.948476
ENSG00000188042	Wald ratio	1	-0.0299761	0.0886514	0.735262	1	0.948476
ENSG00000272899.4	Wald ratio	1	-0.0123183	0.0365918	0.736387	1	0.948737
ENSG00000061676	Wald ratio	1	-0.0893719	0.265894	0.736782	1	0.948737
ENSG00000162999	Wald ratio	1	-0.0415807	0.123708	0.736782	1	0.948737
ENSG00000103335	Wald ratio	1	0.065351	0.194578	0.736976	1	0.948737
ENSG00000185669	Wald ratio	1	-0.0895772	0.26671	0.736976	1	0.948737
ENSG00000179588	Wald ratio	1	0.0575286	0.171287	0.736976	1	0.948737
ENSG00000123104.12	Wald ratio	1	0.00998279	0.0297274	0.737014	1	0.948737
ENSG00000174963.17	Wald ratio	1	-0.0183864	0.0547589	0.737044	1	0.948737
ENSG00000116874.11	Wald ratio	1	-0.00590729	0.0175957	0.737079	1	0.948737
ENSG00000063127	Wald ratio	1	0.0305876	0.0912878	0.737574	1	0.948737
ENSG00000104894	Wald ratio	1	-0.0240979	0.0719195	0.737574	1	0.948737
ENSG00000074219	Wald ratio	1	-0.0275785	0.0823074	0.737574	1	0.948737
ENSG00000138400.13	Wald ratio	1	0.00582174	0.0174755	0.739031	1	0.950077
ENSG00000135773.13	Wald ratio	1	0.00857165	0.0258276	0.739981	1	0.950077
ENSG00000175711.8	Wald ratio	1	-0.0176355	0.0531804	0.740179	1	0.950077
ENSG00000120675.6	Wald ratio	1	0.00436379	0.0131664	0.740317	1	0.950077
ENSG00000145555	Wald ratio	1	0.043969	0.132663	0.740317	1	0.950077
ENSG00000163281.12	Wald ratio	1	-0.0156402	0.0472697	0.740741	1	0.950077
ENSG00000177752.14	Wald ratio	1	-0.0259094	0.0783063	0.740741	1	0.950077
ENSG00000165449.11	Wald ratio	1	0.00533388	0.0161207	0.740741	1	0.950077
ENSG00000227877.7	Wald ratio	1	0.00883113	0.0266905	0.740741	1	0.950077
ENSG00000203880.12	Wald ratio	1	-0.0259316	0.0784243	0.740903	1	0.950077
ENSG00000112787	Inverse variance weighted (fixed effects)	2	0.0203713	0.0617394	0.741433	1	0.950077
ENSG00000228389	Wald ratio	1	0.0406283	0.123173	0.741514	1	0.950077
ENSG00000123600	Wald ratio	1	0.0379758	0.115131	0.741514	1	0.950077
ENSG00000152382	Wald ratio	1	-0.0759867	0.2304	0.741549	1	0.950077
ENSG00000143157	Wald ratio	1	0.0667723	0.202461	0.741549	1	0.950077
ENSG00000225171	Wald ratio	1	-0.0174528	0.0529188	0.741549	1	0.950077
ENSG00000172985	Wald ratio	1	0.0677485	0.205471	0.741609	1	0.950077
ENSG00000186496	Wald ratio	1	-0.0616334	0.187652	0.742575	1	0.950645
ENSG00000166974	Wald ratio	1	0.01854	0.0564478	0.742575	1	0.950645
ENSG00000274750.2	Wald ratio	1	0.00600073	0.018285	0.742777	1	0.950645
ENSG00000197766	Wald ratio	1	0.0143508	0.0438018	0.743191	1	0.950645
ENSG00000116014	Wald ratio	1	0.0353133	0.107784	0.743191	1	0.950645
ENSG00000089050.16	Wald ratio	1	0.0115633	0.0353025	0.743252	1	0.950645
ENSG00000121210	Wald ratio	1	-0.0384583	0.117428	0.743286	1	0.950645
ENSG00000178927.18	Wald ratio	1	-0.00819648	0.0250896	0.743904	1	0.950839
ENSG00000172070	Wald ratio	1	0.0100223	0.0307167	0.744212	1	0.950839
ENSG00000119669	Wald ratio	1	-0.0172511	0.0529258	0.744463	1	0.950839
ENSG00000198894	Wald ratio	1	-0.0106229	0.0325906	0.744463	1	0.950839
ENSG00000112367.10	Wald ratio	1	0.012843	0.0394078	0.744499	1	0.950839
ENSG00000155085.15	Wald ratio	1	0.0184187	0.0565163	0.744499	1	0.950839
ENSG00000201784	Inverse variance weighted (fixed effects)	2	-0.010054	0.0309129	0.745003	1	0.950839
ENSG00000145779	Wald ratio	1	-0.0567752	0.174581	0.745024	1	0.950839
ENSG00000133835	Wald ratio	1	-0.0471555	0.145001	0.745024	1	0.950839
ENSG00000168385.18	Wald ratio	1	-0.00739484	0.0227763	0.745429	1	0.95091
ENSG00000136153.20	Wald ratio	1	-0.0252978	0.0779906	0.745658	1	0.95091
ENSG00000115750.17	Wald ratio	1	0.0057529	0.0177613	0.746012	1	0.95091
ENSG00000117697.15	Wald ratio	1	-0.0174853	0.0540487	0.746308	1	0.95091
ENSG00000203705.11	Wald ratio	1	0.0233887	0.0722965	0.746308	1	0.95091
ENSG00000123685.9	Wald ratio	1	-0.0115128	0.035587	0.746308	1	0.95091
ENSG00000130943	Wald ratio	1	-0.0775962	0.240033	0.746489	1	0.95091
ENSG00000075234	Wald ratio	1	0.0136203	0.0421327	0.746489	1	0.95091
ENSG00000109390	Wald ratio	1	-0.0273327	0.0848219	0.747274	1	0.951461
ENSG00000172007	Wald ratio	1	0.0170189	0.0528152	0.747274	1	0.951461
ENSG00000137563.12	Wald ratio	1	-0.0148112	0.0461203	0.748102	1	0.95148
ENSG00000124588.20	Wald ratio	1	0.00681763	0.021242	0.748248	1	0.95148
ENSG00000155158	Wald ratio	1	-0.0111795	0.0348448	0.748333	1	0.95148
ENSG00000104388	Wald ratio	1	-0.0146477	0.0457238	0.748701	1	0.95148
ENSG00000178538	Wald ratio	1	0.039751	0.124085	0.748701	1	0.95148
ENSG00000164344	Inverse variance weighted (fixed effects)	2	0.0450797	0.140825	0.748885	1	0.95148
ENSG00000101255	Wald ratio	1	-0.0161493	0.0504591	0.748932	1	0.95148
ENSG00000168026.18	Wald ratio	1	-0.0127571	0.0398692	0.748988	1	0.95148
ENSG00000127472.11	Wald ratio	1	-0.00747062	0.0233531	0.749046	1	0.95148
ENSG00000176386.9	Wald ratio	1	0.00711279	0.0222514	0.749229	1	0.95148
ENSG00000119321.9	Wald ratio	1	-0.0104128	0.0325752	0.749229	1	0.95148
ENSG00000060749	Wald ratio	1	0.0574332	0.180119	0.749831	1	0.95151
ENSG00000140623.13	Wald ratio	1	-0.00599702	0.0188246	0.75005	1	0.95151
ENSG00000179021	Wald ratio	1	-0.0785062	0.24664	0.750256	1	0.95151
ENSG00000108405	Wald ratio	1	0.0123237	0.0387267	0.750316	1	0.95151
ENSG00000146205.13	Inverse variance weighted (fixed effects)	2	0.00593281	0.0186589	0.750515	1	0.95151
ENSG00000036530.9	Wald ratio	1	0.0066351	0.0208938	0.750816	1	0.95151
ENSG00000145536.15	Wald ratio	1	0.00587448	0.0185398	0.751351	1	0.95151
ENSG00000234678	Inverse variance weighted (fixed effects)	2	0.0114237	0.0361075	0.751714	1	0.95151
ENSG00000214026.11	Wald ratio	1	-0.00572896	0.0181501	0.752273	1	0.95151
ENSG00000177697.19	Wald ratio	1	-0.00690479	0.0219115	0.752669	1	0.95151
ENSG00000035681	Wald ratio	1	0.0145149	0.0460633	0.75268	1	0.95151
ENSG00000215114	Wald ratio	1	-0.0430999	0.136778	0.75268	1	0.95151
ENSG00000228399	Wald ratio	1	0.0332239	0.105705	0.753288	1	0.95151
ENSG00000170989	Wald ratio	1	0.0617354	0.196417	0.753288	1	0.95151
ENSG00000057608.17	Wald ratio	1	0.0282204	0.0898079	0.753346	1	0.95151
ENSG00000196372.13	Wald ratio	1	-0.013742	0.0437321	0.753346	1	0.95151
ENSG00000110660.15	Wald ratio	1	-0.00692865	0.022079	0.753664	1	0.95151
ENSG00000183657	Wald ratio	1	0.0145273	0.0462948	0.753674	1	0.95151
ENSG00000075651	Wald ratio	1	0.061938	0.197381	0.753674	1	0.95151
ENSG00000223638	Wald ratio	1	0.00664708	0.0212094	0.753975	1	0.95151
ENSG00000163221	Wald ratio	1	-0.0104157	0.0332344	0.753975	1	0.95151
ENSG00000143546	Wald ratio	1	-0.026634	0.0849834	0.753975	1	0.95151
ENSG00000163220	Wald ratio	1	-0.0305191	0.0973798	0.753975	1	0.95151
ENSG00000158683.8	Wald ratio	1	0.00542821	0.0173235	0.75402	1	0.95151
ENSG00000111450.14	Wald ratio	1	-0.0247079	0.0789788	0.7544	1	0.95151
ENSG00000114166	Wald ratio	1	-0.0610427	0.195332	0.754655	1	0.95151
ENSG00000164933.12	Wald ratio	1	0.012278	0.0392908	0.754668	1	0.95151
ENSG00000164932.13	Wald ratio	1	-0.0190236	0.0608774	0.754668	1	0.95151
ENSG00000196411	Wald ratio	1	0.0804269	0.257473	0.754759	1	0.95151
ENSG00000106330	Wald ratio	1	-0.0765471	0.245052	0.754759	1	0.95151
ENSG00000072422.17	Wald ratio	1	0.0131266	0.0421011	0.755202	1	0.95151
ENSG00000173193	Wald ratio	1	-0.0128922	0.0414166	0.755587	1	0.95151
ENSG00000197128.11	Wald ratio	1	0.00830038	0.026709	0.755975	1	0.95151
ENSG00000178201.4	Wald ratio	1	0.00619108	0.0199217	0.755975	1	0.95151
ENSG00000145781.9	Wald ratio	1	-0.0149428	0.0482261	0.756676	1	0.95151
ENSG00000115457	Wald ratio	1	-0.01344	0.0433865	0.756732	1	0.95151
ENSG00000160075	Wald ratio	1	0.0131399	0.0424883	0.757124	1	0.95151
ENSG00000176393	Inverse variance weighted (fixed effects)	2	0.00802835	0.0259609	0.757133	1	0.95151
ENSG00000115761.16	Wald ratio	1	0.0153806	0.0497902	0.757391	1	0.95151
ENSG00000143882.12	Wald ratio	1	-0.012773	0.0413487	0.757391	1	0.95151
ENSG00000131941.8	Wald ratio	1	0.0228559	0.0740903	0.757712	1	0.95151
ENSG00000021488.13	Wald ratio	1	-0.00545321	0.0176773	0.757712	1	0.95151
ENSG00000131944.10	Wald ratio	1	0.0246708	0.0799735	0.757712	1	0.95151
ENSG00000138161.14	Wald ratio	1	-0.0222849	0.0722403	0.757715	1	0.95151
ENSG00000060558.4	Wald ratio	1	-0.00441092	0.014331	0.758243	1	0.95151
ENSG00000050438	Wald ratio	1	-0.0314558	0.102258	0.758377	1	0.95151
ENSG00000114473.14	Wald ratio	1	0.0111006	0.0360937	0.758425	1	0.95151
ENSG00000138735	Wald ratio	1	0.063213	0.205537	0.758425	1	0.95151
ENSG00000164096	Wald ratio	1	-0.0650373	0.211469	0.758425	1	0.95151
ENSG00000145390	Wald ratio	1	-0.00986177	0.0320656	0.758425	1	0.95151
ENSG00000239642.6	Wald ratio	1	-0.00670573	0.0218137	0.758532	1	0.95151
ENSG00000164398.14	Wald ratio	1	0.0107268	0.0348941	0.758532	1	0.95151
ENSG00000196458	Wald ratio	1	-0.0735137	0.239207	0.758598	1	0.95151
ENSG00000136828	Wald ratio	1	0.0115105	0.0375358	0.759107	1	0.951705
ENSG00000177125	Wald ratio	1	0.0606079	0.197642	0.759107	1	0.951705
ENSG00000114354	Wald ratio	1	-0.0135366	0.0442997	0.759933	1	0.951836
ENSG00000154174	Wald ratio	1	0.0489046	0.160044	0.759933	1	0.951836
ENSG00000114021	Wald ratio	1	-0.046051	0.150706	0.759933	1	0.951836
ENSG00000112319.19	Wald ratio	1	-0.0106083	0.0348128	0.760576	1	0.951836
ENSG00000148384.13	Wald ratio	1	-0.0209684	0.0688238	0.760619	1	0.951836
ENSG00000170430	Wald ratio	1	-0.0171971	0.0564523	0.760647	1	0.951836
ENSG00000079337.16	Wald ratio	1	-0.0130523	0.0428742	0.760799	1	0.951836
ENSG00000129646.14	Wald ratio	1	0.00967847	0.0317919	0.760799	1	0.951836
ENSG00000161542.17	Wald ratio	1	0.00706758	0.0232156	0.760799	1	0.951836
ENSG00000134121.10	Wald ratio	1	-0.00857468	0.0282228	0.761265	1	0.95203
ENSG00000174990.7	Wald ratio	1	-0.0328298	0.108228	0.761632	1	0.95203
ENSG00000064989.13	Wald ratio	1	-0.00813967	0.0268752	0.76199	1	0.95203
ENSG00000238243	Wald ratio	1	-0.0139844	0.0462154	0.7622	1	0.95203
ENSG00000162722	Wald ratio	1	-0.0180509	0.0596542	0.7622	1	0.95203
ENSG00000144410.5	Wald ratio	1	-0.0261756	0.0865404	0.762297	1	0.95203
ENSG00000138400.13	Wald ratio	1	0.00717949	0.0237365	0.762297	1	0.95203
ENSG00000133739.16	Wald ratio	1	0.00690285	0.0228287	0.762365	1	0.95203
ENSG00000116885.18	Wald ratio	1	-0.0113788	0.0377298	0.762967	1	0.952476
ENSG00000078674.17	Wald ratio	1	0.00744779	0.0247146	0.763146	1	0.952476
ENSG00000223886	Wald ratio	1	-0.0352885	0.11741	0.763751	1	0.952476
ENSG00000091127	Wald ratio	1	0.0102592	0.0341336	0.763751	1	0.952476
ENSG00000136381	Wald ratio	1	0.0106185	0.0353649	0.763983	1	0.952476
ENSG00000180245.6	Wald ratio	1	-0.00753353	0.0251656	0.764667	1	0.952476
ENSG00000171522	Wald ratio	1	0.0184013	0.0614913	0.764749	1	0.952476
ENSG00000113638	Wald ratio	1	0.0766403	0.256107	0.764749	1	0.952476
ENSG00000181631	Wald ratio	1	-0.0440335	0.147168	0.764783	1	0.952476
ENSG00000174944	Wald ratio	1	-0.0130395	0.0435802	0.764783	1	0.952476
ENSG00000169313	Wald ratio	1	0.0729161	0.243698	0.764783	1	0.952476
ENSG00000164823.11	Wald ratio	1	0.0128818	0.0431327	0.765203	1	0.952476
ENSG00000072756	Inverse variance weighted (fixed effects)	2	0.0109914	0.036845	0.765464	1	0.952476
ENSG00000078674	Wald ratio	1	0.0115416	0.0387247	0.765671	1	0.952476
ENSG00000104763	Wald ratio	1	0.0136324	0.0457398	0.765671	1	0.952476
ENSG00000189308	Wald ratio	1	0.035616	0.119832	0.766302	1	0.952476
ENSG00000251022	Wald ratio	1	0.0153487	0.0516415	0.766302	1	0.952476
ENSG00000145284	Wald ratio	1	-0.0120317	0.0404814	0.766302	1	0.952476
ENSG00000115423.18	Wald ratio	1	0.00664433	0.0223726	0.766478	1	0.952476
ENSG00000100376.12	Wald ratio	1	-0.004611	0.0155457	0.766764	1	0.952476
ENSG00000107020	Wald ratio	1	-0.0104229	0.035159	0.766885	1	0.952476
ENSG00000245937	Wald ratio	1	0.0104812	0.0354265	0.76734	1	0.952476
ENSG00000162869	Wald ratio	1	-0.0396258	0.133936	0.76734	1	0.952476
ENSG00000064651	Wald ratio	1	0.0364577	0.123228	0.76734	1	0.952476
ENSG00000243244	Wald ratio	1	-0.0207283	0.0700619	0.76734	1	0.952476
ENSG00000170802	Wald ratio	1	0.0307289	0.103864	0.76734	1	0.952476
ENSG00000115257.15	Wald ratio	1	0.00844973	0.028579	0.767488	1	0.952476
ENSG00000153208	Inverse variance weighted (fixed effects)	3	0.00720414	0.0244018	0.767818	1	0.952667
ENSG00000185477.5	Wald ratio	1	0.00941435	0.0319595	0.768322	1	0.953072
ENSG00000107959.16	Wald ratio	1	0.00691927	0.0235139	0.768557	1	0.953145
ENSG00000004809	Inverse variance weighted (fixed effects)	2	-0.00641188	0.0218816	0.769502	1	0.95322
ENSG00000121716.20	Wald ratio	1	-0.00457064	0.0156394	0.770095	1	0.95322
ENSG00000085514.16	Wald ratio	1	-0.00713109	0.0244006	0.770095	1	0.95322
ENSG00000078487.17	Wald ratio	1	-0.00715287	0.0244751	0.770095	1	0.95322
ENSG00000226002	Wald ratio	1	-0.0310008	0.106133	0.770214	1	0.95322
ENSG00000213640	Wald ratio	1	-0.0462827	0.158451	0.770214	1	0.95322
ENSG00000213462	Wald ratio	1	-0.028617	0.0979716	0.770214	1	0.95322
ENSG00000136999	Wald ratio	1	0.0559543	0.191637	0.770302	1	0.95322
ENSG00000166435	Wald ratio	1	-0.0118821	0.0407166	0.770422	1	0.95322
ENSG00000160194.18	Wald ratio	1	-0.0251875	0.0863817	0.770605	1	0.95322
ENSG00000160200.17	Wald ratio	1	0.00914379	0.0313591	0.770605	1	0.95322
ENSG00000146555.19	Wald ratio	1	-0.0154312	0.0529533	0.770737	1	0.95322
ENSG00000089063.15	Wald ratio	1	-0.00761289	0.0261733	0.771155	1	0.953518
ENSG00000183828.15	Wald ratio	1	-0.00695233	0.0239332	0.771443	1	0.953655
ENSG00000197980.13	Wald ratio	1	0.01639	0.0565923	0.772111	1	0.953735
ENSG00000170248	Wald ratio	1	0.00961225	0.0332036	0.772204	1	0.953735
ENSG00000008283.16	Wald ratio	1	-0.00534605	0.0184943	0.772532	1	0.953735
ENSG00000119285.11	Wald ratio	1	-0.0100397	0.0347583	0.772701	1	0.953735
ENSG00000164879.7	Wald ratio	1	0.00700009	0.0242349	0.772701	1	0.953735
ENSG00000116977.18	Wald ratio	1	0.0106605	0.0369074	0.772701	1	0.953735
ENSG00000159314	Wald ratio	1	-0.0394369	0.136766	0.773076	1	0.953735
ENSG00000204650	Wald ratio	1	0.00926796	0.032141	0.773076	1	0.953735
ENSG00000164167.12	Wald ratio	1	0.0144588	0.0502478	0.773537	1	0.953735
ENSG00000250673.2	Wald ratio	1	0.00889559	0.0309142	0.773537	1	0.953735
ENSG00000174428.18	Wald ratio	1	0.0144195	0.0502249	0.774037	1	0.953735
ENSG00000263001.6	Wald ratio	1	-0.0224169	0.0780809	0.774037	1	0.953735
ENSG00000196275.14	Wald ratio	1	-0.00499133	0.0173855	0.774037	1	0.953735
ENSG00000084636.18	Wald ratio	1	-0.0126587	0.0441117	0.774136	1	0.953735
ENSG00000138095	Wald ratio	1	0.0127218	0.0443361	0.774159	1	0.953735
ENSG00000185760	Inverse variance weighted (fixed effects)	2	0.0223681	0.0781971	0.774842	1	0.953938
ENSG00000130649	Wald ratio	1	0.0527956	0.184777	0.775087	1	0.953938
ENSG00000148824	Wald ratio	1	-0.0262038	0.0917092	0.775087	1	0.953938
ENSG00000214279	Wald ratio	1	-0.0747998	0.261788	0.775087	1	0.953938
ENSG00000156795.8	Wald ratio	1	-0.00633596	0.022187	0.775207	1	0.953938
ENSG00000143502.15	Wald ratio	1	0.0110264	0.0387576	0.776031	1	0.954734
ENSG00000160307	Wald ratio	1	0.0242587	0.0855326	0.776702	1	0.955342
ENSG00000143641.10	Wald ratio	1	0.00759552	0.0268383	0.777169	1	0.955693
ENSG00000132436	Inverse variance weighted (fixed effects)	2	0.0438093	0.154921	0.777342	1	0.955693
ENSG00000106733.21	Inverse variance weighted (fixed effects)	2	-0.00425648	0.0151078	0.778143	1	0.95646
ENSG00000131626	Wald ratio	1	-0.0121132	0.0430705	0.778525	1	0.956712
ENSG00000111906	Wald ratio	1	0.011616	0.0414261	0.779169	1	0.957067
ENSG00000111907	Wald ratio	1	0.0650214	0.231887	0.779169	1	0.957067
ENSG00000253719	Wald ratio	1	0.075582	0.270603	0.780007	1	0.957879
ENSG00000184575.12	Wald ratio	1	0.0100676	0.0361179	0.780443	1	0.958196
ENSG00000108064.11	Wald ratio	1	0.0101207	0.0363401	0.780628	1	0.958205
ENSG00000172159	Wald ratio	1	0.0602004	0.217515	0.781961	1	0.959623
ENSG00000164241.13	Wald ratio	1	0.0109777	0.0397911	0.782638	1	0.959826
ENSG00000157578.13	Wald ratio	1	-0.00538353	0.0195276	0.782787	1	0.959826
ENSG00000173272	Wald ratio	1	0.0718851	0.261045	0.783029	1	0.959826
ENSG00000254685	Wald ratio	1	-0.00783112	0.0284603	0.783194	1	0.959826
ENSG00000162620	Wald ratio	1	-0.0170151	0.0618371	0.783194	1	0.959826
ENSG00000259030	Wald ratio	1	-0.0252053	0.0916024	0.783194	1	0.959826
ENSG00000231259	Wald ratio	1	0.0286736	0.104465	0.783716	1	0.960248
ENSG00000133069.17	Wald ratio	1	0.0208194	0.0763401	0.785069	1	0.960994
ENSG00000217165	Wald ratio	1	-0.00966212	0.0354848	0.7854	1	0.960994
ENSG00000112167	Wald ratio	1	-0.00659225	0.0242104	0.7854	1	0.960994
ENSG00000138722	Wald ratio	1	-0.0609366	0.223848	0.785451	1	0.960994
ENSG00000145335	Wald ratio	1	-0.0168799	0.0620077	0.785451	1	0.960994
ENSG00000186895.4	Wald ratio	1	0.00999918	0.0367478	0.785543	1	0.960994
ENSG00000124588	Wald ratio	1	-0.0651841	0.239998	0.785927	1	0.960994
ENSG00000137267	Wald ratio	1	-0.0419943	0.154617	0.785927	1	0.960994
ENSG00000180822	Wald ratio	1	0.0136109	0.0501132	0.785927	1	0.960994
ENSG00000119599	Wald ratio	1	-0.00750786	0.0277218	0.786523	1	0.961419
ENSG00000171421.13	Wald ratio	1	-0.00800451	0.0296132	0.786928	1	0.961419
ENSG00000130414.12	Wald ratio	1	-0.0123318	0.0457913	0.787695	1	0.961419
ENSG00000127954	Wald ratio	1	0.00569243	0.021152	0.787837	1	0.961419
ENSG00000264868	Wald ratio	1	0.00507495	0.0188576	0.787837	1	0.961419
ENSG00000165322	Inverse variance weighted (fixed effects)	2	0.017487	0.0650169	0.78796	1	0.961419
ENSG00000146830.10	Wald ratio	1	-0.0230272	0.0857968	0.788397	1	0.961419
ENSG00000089101.18	Wald ratio	1	0.00705664	0.0262922	0.788397	1	0.961419
ENSG00000146828.18	Wald ratio	1	-0.0175964	0.0655622	0.788397	1	0.961419
ENSG00000176125.6	Wald ratio	1	0.013875	0.0516967	0.788397	1	0.961419
ENSG00000145287.10	Wald ratio	1	0.00703409	0.0262578	0.788787	1	0.961419
ENSG00000064933	Wald ratio	1	0.0166019	0.0619789	0.788804	1	0.961419
ENSG00000138381	Wald ratio	1	-0.0077386	0.0288901	0.788804	1	0.961419
ENSG00000119599.17	Wald ratio	1	-0.00528882	0.0197731	0.789104	1	0.961419
ENSG00000243284.1	Wald ratio	1	-0.00640303	0.0239851	0.789502	1	0.961419
ENSG00000198286	Wald ratio	1	0.0147121	0.0553236	0.790295	1	0.961419
ENSG00000183688	Wald ratio	1	0.0757487	0.285265	0.790595	1	0.961419
ENSG00000113384	Wald ratio	1	-0.017628	0.066435	0.790745	1	0.961419
ENSG00000073578.17	Wald ratio	1	0.0174544	0.065883	0.791063	1	0.961419
ENSG00000063438.17	Wald ratio	1	-0.0081893	0.0309112	0.791063	1	0.961419
ENSG00000185986	Wald ratio	1	0.0740531	0.279964	0.791387	1	0.961419
ENSG00000232615	Wald ratio	1	0.0283706	0.107258	0.791387	1	0.961419
ENSG00000188002	Wald ratio	1	-0.00888411	0.0335871	0.791387	1	0.961419
ENSG00000142621.19	Wald ratio	1	-0.0236838	0.0895716	0.791462	1	0.961419
ENSG00000100987.14	Wald ratio	1	-0.00560304	0.021339	0.79288	1	0.961419
ENSG00000174004	Wald ratio	1	-0.0196411	0.0748024	0.79288	1	0.961419
ENSG00000174373.16	Wald ratio	1	0.00955443	0.0365151	0.793586	1	0.961419
ENSG00000139835.14	Wald ratio	1	0.0290961	0.111227	0.793636	1	0.961419
ENSG00000115705.21	Wald ratio	1	-0.00867765	0.0332971	0.794391	1	0.961419
ENSG00000254454	Wald ratio	1	0.01684	0.0646372	0.794454	1	0.961419
ENSG00000162174	Wald ratio	1	0.0104767	0.040213	0.794454	1	0.961419
ENSG00000135378	Inverse variance weighted (fixed effects)	2	-0.0161857	0.0621969	0.794684	1	0.961419
ENSG00000131697.18	Wald ratio	1	0.00827867	0.031859	0.794977	1	0.961419
ENSG00000163050	Wald ratio	1	0.0103015	0.0396906	0.795215	1	0.961419
ENSG00000165097.16	Wald ratio	1	0.0238203	0.0920799	0.795874	1	0.961419
ENSG00000265681	Wald ratio	1	0.00895906	0.0346593	0.796029	1	0.961419
ENSG00000171763	Wald ratio	1	-0.0108264	0.0419075	0.796145	1	0.961419
ENSG00000171766	Wald ratio	1	0.0184048	0.0712429	0.796145	1	0.961419
ENSG00000259520	Wald ratio	1	0.0190298	0.073662	0.796145	1	0.961419
ENSG00000116791.14	Inverse variance weighted (fixed effects)	2	-0.00513033	0.0198866	0.796423	1	0.961419
ENSG00000244754	Wald ratio	1	-0.0515256	0.199747	0.796442	1	0.961419
ENSG00000184752	Inverse variance weighted (fixed effects)	2	-0.0103075	0.040007	0.796684	1	0.961419
ENSG00000277556.1	Wald ratio	1	0.0154241	0.0598927	0.79677	1	0.961419
ENSG00000136783.10	Wald ratio	1	0.00867254	0.0336759	0.79677	1	0.961419
ENSG00000276119.1	Wald ratio	1	-0.0198385	0.0770338	0.79677	1	0.961419
ENSG00000213218.10	Wald ratio	1	0.00364527	0.0141623	0.796876	1	0.961419
ENSG00000198231.13	Wald ratio	1	0.00910589	0.0353774	0.796876	1	0.961419
ENSG00000108592.17	Wald ratio	1	-0.00390843	0.0151847	0.796876	1	0.961419
ENSG00000198791.12	Wald ratio	1	0.00649504	0.0253129	0.797495	1	0.961419
ENSG00000196126.11	Wald ratio	1	-0.00508757	0.0199327	0.79854	1	0.961419
ENSG00000198502.6	Wald ratio	1	-0.0039703	0.0155553	0.79854	1	0.961419
ENSG00000179344.16	Wald ratio	1	-0.00711136	0.0278617	0.79854	1	0.961419
ENSG00000086666.19	Wald ratio	1	0.00895649	0.0350973	0.798576	1	0.961419
ENSG00000103876.12	Wald ratio	1	0.00598123	0.0234383	0.798576	1	0.961419
ENSG00000227039	Wald ratio	1	-0.00791803	0.031028	0.798576	1	0.961419
ENSG00000237190.4	Wald ratio	1	0.0165433	0.0648317	0.79859	1	0.961419
ENSG00000157111	Wald ratio	1	0.078794	0.309052	0.798759	1	0.961419
ENSG00000083312	Wald ratio	1	0.0732763	0.28741	0.798759	1	0.961419
ENSG00000157107	Wald ratio	1	-0.0116446	0.0456736	0.798759	1	0.961419
ENSG00000169519.21	Wald ratio	1	0.0079351	0.031161	0.798995	1	0.961419
ENSG00000152670.19	Wald ratio	1	-0.0175218	0.0690298	0.799627	1	0.961419
ENSG00000234602.8	Wald ratio	1	-0.015189	0.0598393	0.799627	1	0.961419
ENSG00000152669.9	Wald ratio	1	-0.00714928	0.0281656	0.799627	1	0.961419
ENSG00000107104	Wald ratio	1	-0.0214586	0.08456	0.799675	1	0.961419
ENSG00000266786	Wald ratio	1	-0.0115409	0.0454938	0.799743	1	0.961419
ENSG00000180104.16	Wald ratio	1	-0.00676533	0.0267044	0.800005	1	0.961419
ENSG00000100427	Wald ratio	1	0.0562562	0.222097	0.80004	1	0.961419
ENSG00000170638	Wald ratio	1	-0.0459828	0.181538	0.80004	1	0.961419
ENSG00000187624.9	Wald ratio	1	-0.00415322	0.016404	0.800126	1	0.961419
ENSG00000187624.9	Wald ratio	1	-0.00482128	0.0190426	0.800126	1	0.961419
ENSG00000119900	Wald ratio	1	0.0128024	0.0505951	0.80024	1	0.961419
ENSG00000135318.12	Wald ratio	1	0.00633655	0.0251288	0.800915	1	0.961419
ENSG00000092621	Wald ratio	1	-0.0142865	0.0568049	0.801427	1	0.961419
ENSG00000144597.14	Wald ratio	1	0.0101394	0.0403311	0.801503	1	0.961419
ENSG00000198846	Wald ratio	1	-0.0692591	0.275646	0.801612	1	0.961419
ENSG00000088387	Wald ratio	1	0.0655051	0.261135	0.801932	1	0.961419
ENSG00000125304	Wald ratio	1	-0.0672137	0.267946	0.801932	1	0.961419
ENSG00000125245	Wald ratio	1	0.0249363	0.099408	0.801932	1	0.961419
ENSG00000185829.17	Wald ratio	1	0.00646481	0.0258752	0.802707	1	0.961419
ENSG00000120071.14	Wald ratio	1	0.00650125	0.0260211	0.802707	1	0.961419
ENSG00000176681.14	Wald ratio	1	-0.0229188	0.0917318	0.802707	1	0.961419
ENSG00000162511	Wald ratio	1	0.0140857	0.0563983	0.802777	1	0.961419
ENSG00000186056	Wald ratio	1	-0.0440955	0.176556	0.802777	1	0.961419
ENSG00000197448	Wald ratio	1	-0.0100832	0.0404694	0.80324	1	0.961419
ENSG00000198203.10	Wald ratio	1	-0.00608641	0.0244847	0.803685	1	0.961419
ENSG00000184432	Wald ratio	1	-0.0304198	0.122861	0.804448	1	0.961419
ENSG00000248932	Wald ratio	1	0.0215272	0.0869455	0.804448	1	0.961419
ENSG00000076864	Wald ratio	1	-0.0101584	0.0411132	0.804844	1	0.961419
ENSG00000090686	Wald ratio	1	0.0611666	0.247555	0.804844	1	0.961419
ENSG00000174891	Wald ratio	1	0.037289	0.151097	0.805072	1	0.961419
ENSG00000115604.10	Wald ratio	1	0.00376258	0.0152574	0.805212	1	0.961419
ENSG00000115602.17	Wald ratio	1	0.00403834	0.0163756	0.805212	1	0.961419
ENSG00000169598.15	Wald ratio	1	-0.00802466	0.0325765	0.805425	1	0.961419
ENSG00000153714.6	Wald ratio	1	-0.00499261	0.0202894	0.805628	1	0.961419
ENSG00000107165.13	Wald ratio	1	-0.0084077	0.034168	0.805628	1	0.961419
ENSG00000169629.12	Wald ratio	1	-0.0043747	0.017791	0.805764	1	0.961419
ENSG00000055483	Wald ratio	1	-0.0109013	0.0443334	0.805764	1	0.961419
ENSG00000108679	Wald ratio	1	-0.0431712	0.175568	0.805764	1	0.961419
ENSG00000235111	Wald ratio	1	0.0116974	0.0476622	0.80613	1	0.961419
ENSG00000188511	Wald ratio	1	0.015204	0.0619505	0.80613	1	0.961419
ENSG00000241186.10	Wald ratio	1	0.00404617	0.0164921	0.806194	1	0.961419
ENSG00000163827.13	Wald ratio	1	0.0202227	0.0824275	0.806194	1	0.961419
ENSG00000104897.10	Wald ratio	1	-0.0184677	0.0753861	0.806476	1	0.961419
ENSG00000104899.8	Wald ratio	1	-0.00468348	0.0191182	0.806476	1	0.961419
ENSG00000104899.8	Wald ratio	1	-0.00476737	0.0194607	0.806476	1	0.961419
ENSG00000104899.8	Wald ratio	1	-0.00443275	0.0180947	0.806476	1	0.961419
ENSG00000085117.12	Wald ratio	1	0.00698915	0.0285389	0.806534	1	0.961419
ENSG00000087191.13	Wald ratio	1	0.0172835	0.0707473	0.806999	1	0.961419
ENSG00000213218.10	Wald ratio	1	-0.0131104	0.0536653	0.806999	1	0.961419
ENSG00000108592.17	Wald ratio	1	0.00510081	0.0208794	0.806999	1	0.961419
ENSG00000257017.9	Wald ratio	1	0.00563506	0.0230811	0.807121	1	0.961419
ENSG00000261701.7	Wald ratio	1	0.00349044	0.0142968	0.807121	1	0.961419
ENSG00000257017.9	Wald ratio	1	0.00491063	0.0201139	0.807121	1	0.961419
ENSG00000261701.7	Wald ratio	1	0.0032145	0.0131666	0.807121	1	0.961419
ENSG00000144231	Wald ratio	1	0.0329576	0.134994	0.807121	1	0.961419
ENSG00000270081	Wald ratio	1	-0.00845869	0.0346467	0.807121	1	0.961419
ENSG00000136709	Wald ratio	1	-0.0693184	0.283927	0.807121	1	0.961419
ENSG00000118855	Wald ratio	1	-0.0466737	0.191536	0.807478	1	0.961419
ENSG00000079257	Wald ratio	1	0.00930269	0.0381757	0.807478	1	0.961419
ENSG00000206190	Wald ratio	1	-0.0124437	0.0512129	0.808021	1	0.961853
ENSG00000122696.14	Wald ratio	1	-0.00474508	0.0196125	0.808826	1	0.962425
ENSG00000196932.12	Wald ratio	1	-0.00693521	0.0288132	0.809791	1	0.962425
ENSG00000169598.15	Wald ratio	1	-0.00791369	0.0329285	0.810075	1	0.962425
ENSG00000246089	Inverse variance weighted (fixed effects)	2	0.0128439	0.0535035	0.810286	1	0.962425
ENSG00000065882	Wald ratio	1	0.0574931	0.239822	0.810538	1	0.962425
ENSG00000169299	Wald ratio	1	0.0159294	0.0664464	0.810538	1	0.962425
ENSG00000249863	Wald ratio	1	0.00718637	0.0299767	0.810538	1	0.962425
ENSG00000152056.17	Wald ratio	1	-0.0148488	0.0619524	0.810578	1	0.962425
ENSG00000185917	Wald ratio	1	-0.0377399	0.157486	0.81061	1	0.962425
ENSG00000159231	Wald ratio	1	-0.00805435	0.0336103	0.81061	1	0.962425
ENSG00000159228	Wald ratio	1	-0.0659269	0.275109	0.81061	1	0.962425
ENSG00000277462.2	Wald ratio	1	-0.00857966	0.035845	0.810831	1	0.962425
ENSG00000197472.15	Wald ratio	1	-0.0135713	0.0566996	0.810831	1	0.962425
ENSG00000197971	Wald ratio	1	0.00905594	0.0378691	0.810999	1	0.962425
ENSG00000061337	Wald ratio	1	0.0640572	0.269895	0.812392	1	0.963098
ENSG00000174652.19	Wald ratio	1	-0.00379282	0.0160255	0.81291	1	0.963098
ENSG00000214026.11	Wald ratio	1	-0.00390157	0.0164918	0.812986	1	0.963098
ENSG00000214026.11	Wald ratio	1	-0.0036092	0.015256	0.812986	1	0.963098
ENSG00000165061	Wald ratio	1	0.0138726	0.0588972	0.81379	1	0.963098
ENSG00000112981.5	Wald ratio	1	0.00695736	0.0296774	0.814649	1	0.963098
ENSG00000133466	Wald ratio	1	-0.00934203	0.0398559	0.814678	1	0.963098
ENSG00000226233	Wald ratio	1	0.00813391	0.0347017	0.814678	1	0.963098
ENSG00000128340	Wald ratio	1	-0.0538465	0.229725	0.814678	1	0.963098
ENSG00000065882.16	Wald ratio	1	0.0204248	0.0876022	0.815642	1	0.963098
ENSG00000241186.10	Wald ratio	1	0.00602971	0.0258704	0.815704	1	0.963098
ENSG00000174652.19	Wald ratio	1	-0.00417523	0.0179933	0.816504	1	0.963098
ENSG00000188321.13	Wald ratio	1	0.00916107	0.03948	0.816504	1	0.963098
ENSG00000110906	Wald ratio	1	-0.00515624	0.0222223	0.816515	1	0.963098
ENSG00000151148	Wald ratio	1	0.024092	0.103832	0.816515	1	0.963098
ENSG00000139428	Wald ratio	1	0.0180684	0.0778711	0.816515	1	0.963098
ENSG00000100162.15	Wald ratio	1	-0.00547811	0.0236126	0.816539	1	0.963098
ENSG00000174529	Wald ratio	1	-0.0459341	0.198775	0.817248	1	0.963098
ENSG00000133059	Wald ratio	1	-0.0100477	0.0434801	0.817248	1	0.963098
ENSG00000133069	Wald ratio	1	-0.0535064	0.231543	0.817248	1	0.963098
ENSG00000219755	Wald ratio	1	0.0172529	0.0746926	0.817326	1	0.963098
ENSG00000228506	Wald ratio	1	0.00435842	0.0188688	0.817326	1	0.963098
ENSG00000274512.5	Wald ratio	1	0.00528095	0.0229466	0.817983	1	0.963098
ENSG00000187624.9	Wald ratio	1	-0.00311196	0.0135298	0.818085	1	0.963098
ENSG00000255422	Wald ratio	1	-0.00360315	0.0156668	0.818102	1	0.963098
ENSG00000095139	Wald ratio	1	0.0266065	0.115687	0.818102	1	0.963098
ENSG00000188452.14	Wald ratio	1	0.0196922	0.0856361	0.818129	1	0.963098
ENSG00000164506.14	Wald ratio	1	0.0139653	0.0609107	0.818656	1	0.963098
ENSG00000166225	Wald ratio	1	0.0522906	0.228179	0.818741	1	0.963098
ENSG00000100100	Wald ratio	1	-0.0322622	0.141365	0.819476	1	0.963098
ENSG00000128253	Wald ratio	1	-0.0249479	0.109315	0.819476	1	0.963098
ENSG00000241878	Wald ratio	1	-0.0242626	0.106313	0.819476	1	0.963098
ENSG00000183813	Wald ratio	1	0.0214412	0.0939595	0.819494	1	0.963098
ENSG00000170266	Wald ratio	1	-0.0241949	0.106027	0.819494	1	0.963098
ENSG00000170275	Wald ratio	1	0.0565458	0.247795	0.819494	1	0.963098
ENSG00000163918	Wald ratio	1	-0.0105184	0.0463182	0.820354	1	0.963098
ENSG00000156976	Wald ratio	1	-0.033509	0.147559	0.820354	1	0.963098
ENSG00000197603.14	Wald ratio	1	0.0074795	0.0329844	0.820611	1	0.963098
ENSG00000128039.11	Inverse variance weighted (fixed effects)	2	0.0110506	0.0487543	0.820688	1	0.963098
ENSG00000144741.17	Wald ratio	1	-0.00434982	0.019193	0.820707	1	0.963098
ENSG00000144741.17	Wald ratio	1	-0.00431956	0.0190595	0.820707	1	0.963098
ENSG00000104415.14	Wald ratio	1	0.0193439	0.0853551	0.820712	1	0.963098
ENSG00000077943.8	Wald ratio	1	-0.0127099	0.0561547	0.820939	1	0.963098
ENSG00000067798.16	Wald ratio	1	-0.00812699	0.036031	0.821547	1	0.963098
ENSG00000152348.16	Wald ratio	1	0.00374975	0.0166246	0.821547	1	0.963098
ENSG00000186468.13	Wald ratio	1	-0.00459837	0.0203869	0.821547	1	0.963098
ENSG00000205464.12	Wald ratio	1	0.00401393	0.0177958	0.821547	1	0.963098
ENSG00000182183	Wald ratio	1	-0.0273032	0.121732	0.822531	1	0.963098
ENSG00000117862	Wald ratio	1	0.0390012	0.173887	0.822531	1	0.963098
ENSG00000116157	Wald ratio	1	-0.00612612	0.0273134	0.822531	1	0.963098
ENSG00000117335.19	Wald ratio	1	0.0121449	0.0541903	0.822667	1	0.963098
ENSG00000012983	Wald ratio	1	0.0396905	0.177221	0.822788	1	0.963098
ENSG00000100490	Wald ratio	1	0.00961611	0.0429366	0.822788	1	0.963098
ENSG00000100503	Wald ratio	1	0.0603061	0.269271	0.822788	1	0.963098
ENSG00000175518	Wald ratio	1	0.0654388	0.292259	0.82283	1	0.963098
ENSG00000132256	Wald ratio	1	-0.0406515	0.181556	0.82283	1	0.963098
ENSG00000153113.23	Wald ratio	1	-0.00900391	0.0402284	0.822897	1	0.963098
ENSG00000180834.7	Wald ratio	1	0.00614462	0.0274871	0.823111	1	0.963098
ENSG00000163956	Wald ratio	1	0.0154077	0.0689798	0.823252	1	0.963098
ENSG00000175920	Wald ratio	1	-0.0242303	0.108479	0.823252	1	0.963098
ENSG00000164167.12	Wald ratio	1	0.00843432	0.0377748	0.823318	1	0.963098
ENSG00000250673.2	Wald ratio	1	0.00383371	0.01717	0.823318	1	0.963098
ENSG00000253203	Wald ratio	1	-0.0268772	0.120634	0.823691	1	0.963098
ENSG00000176170	Wald ratio	1	0.0271008	0.121645	0.823702	1	0.963098
ENSG00000129646	Wald ratio	1	0.0316626	0.142121	0.823702	1	0.963098
ENSG00000134107	Wald ratio	1	-0.0651336	0.292739	0.823927	1	0.963098
ENSG00000265399	Wald ratio	1	-0.00866707	0.0391525	0.824807	1	0.963098
ENSG00000101608	Wald ratio	1	-0.0411459	0.185872	0.824807	1	0.963098
ENSG00000101605	Wald ratio	1	-0.00683904	0.0308946	0.824807	1	0.963098
ENSG00000130653	Wald ratio	1	0.0104012	0.0470664	0.825101	1	0.963098
ENSG00000181090	Wald ratio	1	0.0337937	0.15292	0.825101	1	0.963098
ENSG00000165802	Wald ratio	1	0.0527922	0.23889	0.825101	1	0.963098
ENSG00000151917.18	Wald ratio	1	-0.00401519	0.0182341	0.825713	1	0.963098
ENSG00000168229	Wald ratio	1	-0.0102337	0.046474	0.825713	1	0.963098
ENSG00000261208	Wald ratio	1	-0.0334663	0.15198	0.825713	1	0.963098
ENSG00000174948.6	Wald ratio	1	0.00467228	0.0212311	0.825819	1	0.963098
ENSG00000111254.8	Wald ratio	1	-0.00564304	0.0256858	0.826109	1	0.963098
ENSG00000164488.12	Wald ratio	1	0.0163652	0.0745721	0.826296	1	0.963098
ENSG00000163527	Wald ratio	1	-0.0231528	0.105761	0.826715	1	0.963098
ENSG00000091436	Wald ratio	1	0.00945644	0.0432776	0.827034	1	0.963098
ENSG00000184647.11	Wald ratio	1	0.00437904	0.0200661	0.827249	1	0.963098
ENSG00000154319.16	Wald ratio	1	0.0194326	0.0890462	0.827249	1	0.963098
ENSG00000175711	Wald ratio	1	0.0133241	0.0610587	0.827259	1	0.963098
ENSG00000261888	Wald ratio	1	0.0224238	0.102759	0.827259	1	0.963098
ENSG00000170430.10	Wald ratio	1	-0.00464883	0.0213232	0.827415	1	0.963098
ENSG00000134779.15	Wald ratio	1	-0.00511963	0.0234875	0.827451	1	0.963098
ENSG00000122912	Wald ratio	1	-0.0635666	0.291968	0.827649	1	0.963098
ENSG00000156510	Wald ratio	1	0.00998325	0.045854	0.827649	1	0.963098
ENSG00000156502	Wald ratio	1	0.0463583	0.212928	0.827649	1	0.963098
ENSG00000079691	Wald ratio	1	0.0265608	0.122221	0.827961	1	0.963098
ENSG00000107165.13	Wald ratio	1	-0.00387827	0.0178668	0.828157	1	0.963098
ENSG00000153714.6	Wald ratio	1	-0.00385569	0.0177627	0.828157	1	0.963098
ENSG00000168116.14	Wald ratio	1	0.00460958	0.0212592	0.828342	1	0.963098
ENSG00000151917.18	Wald ratio	1	0.00778574	0.0359075	0.828342	1	0.963098
ENSG00000174945.13	Wald ratio	1	-0.00917235	0.0424082	0.828764	1	0.96338
ENSG00000204152.11	Wald ratio	1	0.0039635	0.0184017	0.829465	1	0.963449
ENSG00000260641	Wald ratio	1	-0.00776262	0.0360488	0.829505	1	0.963449
ENSG00000142178.9	Wald ratio	1	0.00339065	0.0157745	0.82981	1	0.963449
ENSG00000154736.6	Wald ratio	1	-0.00501786	0.0233815	0.830073	1	0.963449
ENSG00000197084.5	Wald ratio	1	0.00519497	0.0242068	0.830073	1	0.963449
ENSG00000186226.9	Wald ratio	1	0.00746058	0.0347638	0.830073	1	0.963449
ENSG00000163206.6	Wald ratio	1	0.00380428	0.0177267	0.830073	1	0.963449
ENSG00000106484	Wald ratio	1	0.0237438	0.111058	0.830706	1	0.963762
ENSG00000158623	Wald ratio	1	0.00802414	0.0375318	0.830706	1	0.963762
ENSG00000229358	Wald ratio	1	-0.0140264	0.0657663	0.831111	1	0.963762
ENSG00000214872.8	Wald ratio	1	-0.00621107	0.0291357	0.831189	1	0.963762
ENSG00000130348.11	Wald ratio	1	0.0050772	0.0238448	0.831384	1	0.963762
ENSG00000102543.14	Wald ratio	1	0.00492736	0.0231703	0.831593	1	0.963762
ENSG00000102547.19	Wald ratio	1	0.00536407	0.0252239	0.831593	1	0.963762
ENSG00000183323	Inverse variance weighted (fixed effects)	2	-0.0283697	0.133638	0.831882	1	0.96389
ENSG00000118520	Wald ratio	1	-0.00803187	0.0380181	0.832681	1	0.963974
ENSG00000112282	Wald ratio	1	-0.0175294	0.0829738	0.832681	1	0.963974
ENSG00000198791.12	Wald ratio	1	-0.00837819	0.0396924	0.832827	1	0.963974
ENSG00000104219.13	Wald ratio	1	-0.0192567	0.0912305	0.832827	1	0.963974
ENSG00000087206	Wald ratio	1	-0.00834132	0.0395658	0.833026	1	0.963974
ENSG00000160867	Wald ratio	1	-0.0300333	0.142458	0.833026	1	0.963974
ENSG00000027001.10	Wald ratio	1	-0.00459138	0.0218577	0.833622	1	0.964457
ENSG00000139304.16	Wald ratio	1	-0.00915111	0.0438613	0.834731	1	0.965189
ENSG00000131037.15	Wald ratio	1	0.0166108	0.0797154	0.834935	1	0.965189
ENSG00000022556.16	Wald ratio	1	0.00408677	0.0196124	0.834935	1	0.965189
ENSG00000154237	Wald ratio	1	-0.00961658	0.0461601	0.83497	1	0.965189
ENSG00000110074.11	Wald ratio	1	0.00346058	0.0168019	0.836819	1	0.966821
ENSG00000055955.17	Wald ratio	1	0.0153425	0.0746999	0.837269	1	0.966821
ENSG00000164088.18	Wald ratio	1	-0.00786522	0.0382944	0.837269	1	0.966821
ENSG00000114841.17	Wald ratio	1	0.0124738	0.0607326	0.837269	1	0.966821
ENSG00000110660.15	Wald ratio	1	0.00812207	0.0395473	0.837278	1	0.966821
ENSG00000164111	Inverse variance weighted (fixed effects)	2	0.0106979	0.0522675	0.837826	1	0.967246
ENSG00000198874.13	Wald ratio	1	0.00660601	0.0325272	0.839063	1	0.968227
ENSG00000125885	Wald ratio	1	-0.0122058	0.0602677	0.839505	1	0.968227
ENSG00000099977.14	Wald ratio	1	-0.00529488	0.026206	0.839879	1	0.968227
ENSG00000133433.10	Wald ratio	1	0.00385942	0.0191015	0.839879	1	0.968227
ENSG00000135048	Wald ratio	1	-0.0321044	0.15917	0.840152	1	0.968227
ENSG00000114631	Wald ratio	1	0.0154977	0.0769378	0.840361	1	0.968227
ENSG00000114626	Wald ratio	1	0.00706135	0.0350558	0.840361	1	0.968227
ENSG00000163870	Wald ratio	1	0.059599	0.295877	0.840361	1	0.968227
ENSG00000101574.15	Wald ratio	1	-0.00713671	0.035467	0.840526	1	0.968227
ENSG00000168275	Wald ratio	1	0.0372399	0.186158	0.841446	1	0.968227
ENSG00000183780	Wald ratio	1	0.0184922	0.0924408	0.841446	1	0.968227
ENSG00000168385	Wald ratio	1	0.00771935	0.0386488	0.841691	1	0.968227
ENSG00000115677	Wald ratio	1	-0.0205889	0.103083	0.841691	1	0.968227
ENSG00000115687	Wald ratio	1	-0.0223818	0.11206	0.841691	1	0.968227
ENSG00000083937	Wald ratio	1	-0.0537717	0.269885	0.842076	1	0.968227
ENSG00000167767.14	Wald ratio	1	0.00887206	0.0445589	0.842178	1	0.968227
ENSG00000164307	Wald ratio	1	0.0489892	0.246209	0.842283	1	0.968227
ENSG00000248734	Wald ratio	1	-0.0117385	0.0589952	0.842283	1	0.968227
ENSG00000153113	Wald ratio	1	0.00491486	0.024701	0.842283	1	0.968227
ENSG00000264546	Wald ratio	1	-0.00716885	0.036061	0.842421	1	0.968227
ENSG00000196937.11	Wald ratio	1	0.00742979	0.037426	0.842639	1	0.968227
ENSG00000149201.10	Wald ratio	1	-0.017563	0.0885329	0.842749	1	0.968227
ENSG00000144026.12	Inverse variance weighted (fixed effects)	2	0.00831613	0.0419692	0.842929	1	0.968227
ENSG00000184647.11	Wald ratio	1	0.00325989	0.0165898	0.844218	1	0.968227
ENSG00000137414	Wald ratio	1	0.0195752	0.099756	0.84443	1	0.968227
ENSG00000124789	Wald ratio	1	-0.0392907	0.200227	0.84443	1	0.968227
ENSG00000185272.14	Wald ratio	1	0.01067	0.0544208	0.844559	1	0.968227
ENSG00000160218	Wald ratio	1	0.0566079	0.290036	0.845256	1	0.968227
ENSG00000160213	Wald ratio	1	0.0482317	0.24712	0.845256	1	0.968227
ENSG00000163421	Inverse variance weighted (fixed effects)	2	0.0149307	0.0766058	0.845469	1	0.968227
ENSG00000183160	Wald ratio	1	0.00924164	0.0474306	0.845514	1	0.968227
ENSG00000182551.14	Wald ratio	1	-0.0100753	0.0519751	0.846295	1	0.968227
ENSG00000101327.9	Wald ratio	1	-0.013623	0.0702767	0.846295	1	0.968227
ENSG00000085491.17	Wald ratio	1	0.00346531	0.0178954	0.846456	1	0.968227
ENSG00000101190.13	Wald ratio	1	-0.00367752	0.0189941	0.846478	1	0.968227
ENSG00000136143	Wald ratio	1	-0.0329903	0.170396	0.846482	1	0.968227
ENSG00000136146	Wald ratio	1	0.0141997	0.0733422	0.846482	1	0.968227
ENSG00000189129.14	Wald ratio	1	-0.0129561	0.0670404	0.846756	1	0.968227
ENSG00000122359.18	Wald ratio	1	-0.00532031	0.0275295	0.846756	1	0.968227
ENSG00000108219.15	Wald ratio	1	-0.0144347	0.0746912	0.846756	1	0.968227
ENSG00000004766	Wald ratio	1	0.0323638	0.167475	0.846767	1	0.968227
ENSG00000177409	Wald ratio	1	0.00556136	0.0287788	0.846767	1	0.968227
ENSG00000140832.9	Wald ratio	1	0.00467956	0.0242971	0.847274	1	0.968227
ENSG00000040199.18	Wald ratio	1	0.0118551	0.0615539	0.847274	1	0.968227
ENSG00000166747.12	Wald ratio	1	0.0124737	0.0647656	0.847274	1	0.968227
ENSG00000143199.18	Wald ratio	1	-0.00771176	0.0400445	0.847288	1	0.968227
ENSG00000143158.11	Wald ratio	1	0.0154682	0.0803213	0.847288	1	0.968227
ENSG00000143147.14	Wald ratio	1	-0.01521	0.0789805	0.847288	1	0.968227
ENSG00000198912.11	Wald ratio	1	-0.00484168	0.0251735	0.847482	1	0.968243
ENSG00000149573	Inverse variance weighted (fixed effects)	2	0.0172107	0.0898261	0.848056	1	0.968474
ENSG00000189157.14	Wald ratio	1	0.00415254	0.0216927	0.848192	1	0.968474
ENSG00000130348	Wald ratio	1	0.00626711	0.0328244	0.848582	1	0.968474
ENSG00000112297	Wald ratio	1	0.02348	0.122978	0.848582	1	0.968474
ENSG00000130347	Wald ratio	1	-0.00964263	0.0505039	0.848582	1	0.968474
ENSG00000254211	Wald ratio	1	-0.010409	0.0549031	0.849631	1	0.969057
ENSG00000170091	Wald ratio	1	-0.0540197	0.28493	0.849631	1	0.969057
ENSG00000113742	Wald ratio	1	-0.00874813	0.0461426	0.849631	1	0.969057
ENSG00000171130.18	Wald ratio	1	0.00511718	0.0270655	0.850041	1	0.969319
ENSG00000064652.11	Wald ratio	1	-0.013762	0.073027	0.850523	1	0.969555
ENSG00000140416	Wald ratio	1	-0.00934678	0.0497469	0.850966	1	0.969555
ENSG00000138613	Wald ratio	1	-0.0308229	0.164051	0.850966	1	0.969555
ENSG00000185088	Wald ratio	1	-0.0516085	0.274679	0.850966	1	0.969555
ENSG00000153495.11	Wald ratio	1	-0.00425034	0.0226495	0.851146	1	0.969555
ENSG00000152240.13	Wald ratio	1	-0.00761913	0.0406965	0.85149	1	0.969742
ENSG00000225194	Wald ratio	1	-0.0299831	0.160845	0.852123	1	0.96977
ENSG00000175611	Wald ratio	1	0.00460462	0.0247016	0.852123	1	0.96977
ENSG00000187258.14	Wald ratio	1	0.00443772	0.0238644	0.852479	1	0.96977
ENSG00000150048	Wald ratio	1	-0.0182487	0.0985448	0.853087	1	0.96977
ENSG00000197992	Wald ratio	1	-0.008387	0.0452907	0.853087	1	0.96977
ENSG00000172243	Wald ratio	1	-0.0278816	0.150564	0.853087	1	0.96977
ENSG00000142156.14	Wald ratio	1	0.00423058	0.0229129	0.853514	1	0.96977
ENSG00000147813	Wald ratio	1	0.0322075	0.174904	0.8539	1	0.96977
ENSG00000104518	Wald ratio	1	0.0358785	0.194839	0.8539	1	0.96977
ENSG00000254812	Wald ratio	1	0.0312607	0.169762	0.8539	1	0.96977
ENSG00000116213	Wald ratio	1	-0.00527283	0.0286688	0.854075	1	0.96977
ENSG00000162591	Wald ratio	1	-0.0210647	0.114531	0.854075	1	0.96977
ENSG00000158109	Wald ratio	1	0.0246055	0.133782	0.854075	1	0.96977
ENSG00000204001.9	Wald ratio	1	0.00749864	0.040931	0.85464	1	0.96977
ENSG00000177984.7	Wald ratio	1	0.00311744	0.0170165	0.85464	1	0.96977
ENSG00000244187.8	Wald ratio	1	-0.0144042	0.0786246	0.85464	1	0.96977
ENSG00000160285.15	Wald ratio	1	-0.00597741	0.0326275	0.85464	1	0.96977
ENSG00000148484	Wald ratio	1	0.00649176	0.0356583	0.85554	1	0.96977
ENSG00000198131	Wald ratio	1	0.0198635	0.109417	0.855944	1	0.96977
ENSG00000142396	Wald ratio	1	-0.0461643	0.254293	0.855944	1	0.96977
ENSG00000181894	Wald ratio	1	0.0499607	0.275206	0.855944	1	0.96977
ENSG00000177414.13	Wald ratio	1	0.00287582	0.0158547	0.856064	1	0.96977
ENSG00000101310	Wald ratio	1	0.00809738	0.0448259	0.85665	1	0.96977
ENSG00000089050	Wald ratio	1	-0.0202321	0.112002	0.85665	1	0.96977
ENSG00000232388	Wald ratio	1	0.00806386	0.0446403	0.85665	1	0.96977
ENSG00000019995	Wald ratio	1	0.00732608	0.0406004	0.856804	1	0.96977
ENSG00000107902	Wald ratio	1	-0.0367471	0.203649	0.856804	1	0.96977
ENSG00000150756	Wald ratio	1	-0.0271013	0.151262	0.857805	1	0.96977
ENSG00000150753	Wald ratio	1	0.0080593	0.0449817	0.857805	1	0.96977
ENSG00000242715.8	Wald ratio	1	-0.00360805	0.0201691	0.858024	1	0.96977
ENSG00000120669.16	Wald ratio	1	0.00251516	0.0140598	0.858024	1	0.96977
ENSG00000088305.18	Wald ratio	1	0.00370012	0.0206838	0.858024	1	0.96977
ENSG00000091009	Wald ratio	1	-0.0349606	0.196418	0.858731	1	0.96977
ENSG00000204152.11	Wald ratio	1	0.00414673	0.023313	0.858824	1	0.96977
ENSG00000204149.12	Wald ratio	1	-0.0111198	0.0625157	0.858824	1	0.96977
ENSG00000147408.14	Wald ratio	1	0.00390518	0.021993	0.859065	1	0.96977
ENSG00000109775.11	Wald ratio	1	0.00436924	0.0246594	0.859364	1	0.96977
ENSG00000143001.5	Wald ratio	1	0.00394573	0.0223461	0.859844	1	0.96977
ENSG00000162399.9	Wald ratio	1	0.00437066	0.0247527	0.859844	1	0.96977
ENSG00000104321.11	Wald ratio	1	-0.012198	0.0691006	0.859882	1	0.96977
ENSG00000178860.8	Wald ratio	1	-0.0113522	0.0643094	0.859882	1	0.96977
ENSG00000033800	Wald ratio	1	-0.00993965	0.0563922	0.86009	1	0.96977
ENSG00000129007	Wald ratio	1	-0.00841117	0.0477205	0.86009	1	0.96977
ENSG00000128973	Wald ratio	1	-0.00501918	0.0284761	0.86009	1	0.96977
ENSG00000162739	Wald ratio	1	0.015	0.0858708	0.86133	1	0.96977
ENSG00000162734	Wald ratio	1	-0.0517097	0.296024	0.86133	1	0.96977
ENSG00000172340	Wald ratio	1	0.00809608	0.0463675	0.861388	1	0.96977
ENSG00000162711	Wald ratio	1	-0.0161097	0.0923572	0.861529	1	0.96977
ENSG00000171786.6	Wald ratio	1	0.00490763	0.0283033	0.862341	1	0.96977
ENSG00000162738.6	Wald ratio	1	0.00268529	0.0154866	0.862341	1	0.96977
ENSG00000167191	Wald ratio	1	-0.0503895	0.291409	0.862717	1	0.96977
ENSG00000103550	Wald ratio	1	0.00796342	0.0460535	0.862717	1	0.96977
ENSG00000103544	Wald ratio	1	0.0244219	0.141235	0.862717	1	0.96977
ENSG00000102572.14	Wald ratio	1	0.00480752	0.0278101	0.862754	1	0.96977
ENSG00000246582	Inverse variance weighted (fixed effects)	2	0.0112427	0.0651551	0.863003	1	0.96977
ENSG00000173988.12	Wald ratio	1	-0.0120212	0.0697247	0.863115	1	0.96977
ENSG00000249859	Wald ratio	1	-0.00796537	0.0462003	0.863115	1	0.96977
ENSG00000207110	Wald ratio	1	-0.00766337	0.0444486	0.863115	1	0.96977
ENSG00000126005.17	Wald ratio	1	-0.00592007	0.034415	0.863422	1	0.96977
ENSG00000170322.14	Wald ratio	1	0.00375664	0.0218613	0.863564	1	0.96977
ENSG00000115339.14	Wald ratio	1	0.003353	0.0195217	0.863628	1	0.96977
ENSG00000267265	Wald ratio	1	-0.0213157	0.124261	0.8638	1	0.96977
ENSG00000022556	Wald ratio	1	-0.040649	0.236966	0.8638	1	0.96977
ENSG00000160439	Wald ratio	1	-0.00902074	0.0525871	0.8638	1	0.96977
ENSG00000144867	Wald ratio	1	-0.00675149	0.0394891	0.864246	1	0.96977
ENSG00000154917	Wald ratio	1	-0.0198087	0.11586	0.864246	1	0.96977
ENSG00000185559	Wald ratio	1	0.0278351	0.163262	0.864622	1	0.96977
ENSG00000214548	Wald ratio	1	0.00646549	0.0379223	0.864622	1	0.96977
ENSG00000250305.9	Wald ratio	1	0.0108595	0.063738	0.864714	1	0.96977
ENSG00000116783.15	Wald ratio	1	-0.0066938	0.0393733	0.865003	1	0.96977
ENSG00000162620.16	Wald ratio	1	-0.00371198	0.0218341	0.865003	1	0.96977
ENSG00000254685.6	Wald ratio	1	-0.00513135	0.0301828	0.865003	1	0.96977
ENSG00000092094	Wald ratio	1	0.00518458	0.0306687	0.865757	1	0.96977
ENSG00000176463	Wald ratio	1	-0.0144001	0.0851817	0.865757	1	0.96977
ENSG00000259162	Wald ratio	1	-0.0209363	0.123846	0.865757	1	0.96977
ENSG00000258515	Wald ratio	1	0.00841314	0.0497668	0.865757	1	0.96977
ENSG00000260661	Wald ratio	1	-0.0116154	0.0687092	0.865757	1	0.96977
ENSG00000177868	Wald ratio	1	-0.0154322	0.091533	0.866113	1	0.96977
ENSG00000127124	Wald ratio	1	-0.0301499	0.178828	0.866113	1	0.96977
ENSG00000130714	Wald ratio	1	0.0281691	0.167639	0.866557	1	0.96977
ENSG00000107263	Wald ratio	1	-0.00521042	0.0310082	0.866557	1	0.96977
ENSG00000121716.20	Wald ratio	1	0.00595284	0.0354409	0.866611	1	0.96977
ENSG00000078487.17	Wald ratio	1	0.00946708	0.0563633	0.866611	1	0.96977
ENSG00000085514.16	Wald ratio	1	0.00812755	0.0483883	0.866611	1	0.96977
ENSG00000119720	Wald ratio	1	-0.00625293	0.0374744	0.867481	1	0.970341
ENSG00000263528.8	Wald ratio	1	-0.0061626	0.0369474	0.867532	1	0.970341
ENSG00000134160.13	Wald ratio	1	-0.0026517	0.0159285	0.867783	1	0.970341
ENSG00000164715	Wald ratio	1	-0.03677	0.221513	0.868161	1	0.970341
ENSG00000164713	Wald ratio	1	-0.0143712	0.0865764	0.868161	1	0.970341
ENSG00000132305	Inverse variance weighted (fixed effects)	2	0.0220021	0.132586	0.8682	1	0.970341
ENSG00000226124.7	Wald ratio	1	0.00381039	0.0229935	0.86838	1	0.970342
ENSG00000184517.12	Wald ratio	1	-0.00598887	0.0362262	0.868693	1	0.970378
ENSG00000246985	Wald ratio	1	0.040868	0.248315	0.869274	1	0.970378
ENSG00000203778.8	Wald ratio	1	-0.00429245	0.0261162	0.869448	1	0.970378
ENSG00000283267.1	Wald ratio	1	-0.00599201	0.0365958	0.86994	1	0.970378
ENSG00000157214.14	Wald ratio	1	-0.00259177	0.0158291	0.86994	1	0.970378
ENSG00000164647.9	Wald ratio	1	-0.0065993	0.0403048	0.86994	1	0.970378
ENSG00000121864.10	Wald ratio	1	-0.00869744	0.0532079	0.870155	1	0.970378
ENSG00000171109.19	Wald ratio	1	-0.00608527	0.0372275	0.870155	1	0.970378
ENSG00000116690	Wald ratio	1	-0.044667	0.273341	0.870195	1	0.970378
ENSG00000145990.11	Wald ratio	1	-0.00300805	0.0184323	0.870365	1	0.970378
ENSG00000077943.8	Wald ratio	1	0.00441154	0.0270415	0.870408	1	0.970378
ENSG00000145506.14	Wald ratio	1	-0.00606383	0.0372166	0.870571	1	0.970378
ENSG00000185088.14	Wald ratio	1	-0.00534751	0.0329055	0.870903	1	0.970548
ENSG00000231386	Wald ratio	1	-0.0045656	0.0285856	0.873104	1	0.972052
ENSG00000075340	Wald ratio	1	-0.0407507	0.255144	0.873104	1	0.972052
ENSG00000152672	Wald ratio	1	-0.00382095	0.0239233	0.873104	1	0.972052
ENSG00000196693.15	Wald ratio	1	-0.00625601	0.0392631	0.873404	1	0.972052
ENSG00000170248.15	Wald ratio	1	-0.00284972	0.017908	0.873565	1	0.972052
ENSG00000189366.9	Wald ratio	1	-0.0025434	0.015983	0.873565	1	0.972052
ENSG00000180071.20	Wald ratio	1	0.00550053	0.0346013	0.873694	1	0.972052
ENSG00000159247	Wald ratio	1	-0.00644348	0.040533	0.873694	1	0.972052
ENSG00000240344.9	Wald ratio	1	-0.00305641	0.0193712	0.874629	1	0.972892
ENSG00000203710.11	Wald ratio	1	-0.00343326	0.0218416	0.875096	1	0.973019
ENSG00000182551.14	Wald ratio	1	0.00376441	0.0240027	0.875377	1	0.973019
ENSG00000085871.9	Wald ratio	1	0.00927191	0.0592026	0.87555	1	0.973019
ENSG00000173226.17	Wald ratio	1	-0.00330292	0.0210979	0.875598	1	0.973019
ENSG00000093072.18	Wald ratio	1	-0.0147321	0.0941393	0.875645	1	0.973019
ENSG00000224429	Wald ratio	1	0.0109345	0.0702192	0.876254	1	0.973295
ENSG00000180776	Wald ratio	1	0.0244527	0.157031	0.876254	1	0.973295
ENSG00000177697.19	Wald ratio	1	-0.00445752	0.0286705	0.876448	1	0.97331
ENSG00000132359	Wald ratio	1	-0.0365264	0.235745	0.876868	1	0.973577
ENSG00000170322.14	Wald ratio	1	0.00775369	0.0501924	0.877232	1	0.97378
ENSG00000091490.11	Wald ratio	1	0.00764509	0.0499275	0.878301	1	0.974765
ENSG00000224805	Wald ratio	1	-0.0055546	0.0363974	0.878706	1	0.975015
ENSG00000198130.16	Wald ratio	1	-0.00670738	0.0440308	0.878924	1	0.975056
ENSG00000104687.14	Wald ratio	1	-0.00307688	0.0202627	0.879306	1	0.975079
ENSG00000104691.15	Wald ratio	1	-0.00488785	0.0321888	0.879306	1	0.975079
ENSG00000106952	Wald ratio	1	-0.00981877	0.0648146	0.879589	1	0.975193
ENSG00000158985	Wald ratio	1	0.00814912	0.0541368	0.880348	1	0.975834
ENSG00000188992.11	Wald ratio	1	0.00660962	0.0440792	0.880805	1	0.975847
ENSG00000182372	Wald ratio	1	-0.00887637	0.059245	0.880903	1	0.975847
ENSG00000253982	Wald ratio	1	-0.00309055	0.0206278	0.880903	1	0.975847
ENSG00000261649.6	Wald ratio	1	0.00668855	0.045181	0.882312	1	0.977208
ENSG00000178202	Wald ratio	1	-0.00401419	0.0273083	0.883136	1	0.977518
ENSG00000075239	Wald ratio	1	-0.0156471	0.106446	0.883136	1	0.977518
ENSG00000166266	Wald ratio	1	0.041874	0.284867	0.883136	1	0.977518
ENSG00000180953.11	Wald ratio	1	0.00964614	0.0659029	0.88363	1	0.977865
ENSG00000176731	Wald ratio	1	0.0338784	0.233602	0.88469	1	0.978706
ENSG00000188086.15	Wald ratio	1	0.00320966	0.0221578	0.884826	1	0.978706
ENSG00000165929	Wald ratio	1	0.00444402	0.0308063	0.885298	1	0.978706
ENSG00000260711	Wald ratio	1	-0.00632112	0.0438184	0.885298	1	0.978706
ENSG00000133962	Wald ratio	1	-0.00887086	0.0614935	0.885298	1	0.978706
ENSG00000004468.13	Inverse variance weighted (fixed effects)	2	-0.00659756	0.0460109	0.885981	1	0.978745
ENSG00000150456	Wald ratio	1	0.0427787	0.299151	0.88629	1	0.978745
ENSG00000132953	Wald ratio	1	-0.0321574	0.224876	0.88629	1	0.978745
ENSG00000032742	Wald ratio	1	0.00744582	0.0520686	0.88629	1	0.978745
ENSG00000134283	Wald ratio	1	0.00612469	0.0431541	0.887139	1	0.978745
ENSG00000151233	Wald ratio	1	0.015458	0.108916	0.887139	1	0.978745
ENSG00000015153	Wald ratio	1	0.0328936	0.231766	0.887139	1	0.978745
ENSG00000145386	Wald ratio	1	-0.028524	0.20136	0.887351	1	0.978745
ENSG00000123737	Wald ratio	1	-0.00869504	0.0613812	0.887351	1	0.978745
ENSG00000130584.11	Wald ratio	1	-0.0115282	0.0816553	0.887727	1	0.978745
ENSG00000087253	Wald ratio	1	-0.00451494	0.0320494	0.887969	1	0.978745
ENSG00000261997	Wald ratio	1	0.0128796	0.0914256	0.887969	1	0.978745
ENSG00000136205.17	Wald ratio	1	0.00640714	0.0455362	0.888103	1	0.978745
ENSG00000134444	Wald ratio	1	0.0322606	0.230191	0.888544	1	0.978745
ENSG00000197563	Wald ratio	1	0.00582302	0.0415493	0.888544	1	0.978745
ENSG00000176422	Wald ratio	1	-0.00975215	0.0698711	0.888997	1	0.978745
ENSG00000076067	Wald ratio	1	-0.00329193	0.0235857	0.888997	1	0.978745
ENSG00000258311	Wald ratio	1	0.0300161	0.215056	0.888997	1	0.978745
ENSG00000288380.1	Inverse variance weighted (fixed effects)	2	0.00705318	0.0505692	0.889074	1	0.978745
ENSG00000055950.16	Wald ratio	1	-0.00450889	0.0324965	0.889648	1	0.978745
ENSG00000109762	Wald ratio	1	0.0174022	0.12604	0.890186	1	0.978745
ENSG00000164323	Wald ratio	1	-0.00498978	0.0361397	0.890186	1	0.978745
ENSG00000223629	Wald ratio	1	-0.0121804	0.0885524	0.890596	1	0.978745
ENSG00000239839	Wald ratio	1	-0.00452088	0.0328671	0.890596	1	0.978745
ENSG00000111906.18	Wald ratio	1	-0.00364459	0.0265432	0.890788	1	0.978745
ENSG00000167468	Wald ratio	1	-0.0150407	0.109611	0.890858	1	0.978745
ENSG00000084072.16	Wald ratio	1	-0.00277737	0.0202994	0.891173	1	0.978745
ENSG00000198754.5	Wald ratio	1	-0.0127677	0.0933174	0.891173	1	0.978745
ENSG00000153283	Wald ratio	1	0.00910279	0.0665491	0.891202	1	0.978745
ENSG00000177494	Wald ratio	1	0.0236868	0.173171	0.891202	1	0.978745
ENSG00000069188	Wald ratio	1	-0.00441718	0.0327013	0.892551	1	0.978745
ENSG00000179604	Wald ratio	1	-0.0259334	0.19199	0.892551	1	0.978745
ENSG00000169213.7	Wald ratio	1	0.00818298	0.0608629	0.893047	1	0.978745
ENSG00000145979.18	Wald ratio	1	-0.00391918	0.0292628	0.893458	1	0.978745
ENSG00000170074.19	Wald ratio	1	-0.00294008	0.0219544	0.893468	1	0.978745
ENSG00000027847.14	Wald ratio	1	-0.0149852	0.111899	0.893468	1	0.978745
ENSG00000170074.19	Wald ratio	1	-0.00279121	0.0208427	0.893468	1	0.978745
ENSG00000170074.19	Wald ratio	1	-0.00253482	0.0189282	0.893468	1	0.978745
ENSG00000125388.20	Wald ratio	1	-0.002696	0.0201682	0.893659	1	0.978745
ENSG00000145736.14	Wald ratio	1	-0.00342222	0.0256302	0.89378	1	0.978745
ENSG00000172058.15	Wald ratio	1	-0.00331985	0.0248635	0.89378	1	0.978745
ENSG00000145736.14	Wald ratio	1	-0.00450313	0.0337255	0.89378	1	0.978745
ENSG00000163749.17	Wald ratio	1	0.00728876	0.0546165	0.893835	1	0.978745
ENSG00000189157.14	Wald ratio	1	0.00249758	0.018715	0.893835	1	0.978745
ENSG00000118804.8	Wald ratio	1	-0.0118302	0.0886467	0.893835	1	0.978745
ENSG00000100284	Inverse variance weighted (fixed effects)	2	-0.00554863	0.0416047	0.893904	1	0.978745
ENSG00000150540	Wald ratio	1	-0.00747006	0.0563897	0.894611	1	0.978745
ENSG00000176473.13	Wald ratio	1	-0.00675985	0.0510879	0.894733	1	0.978745
ENSG00000113272.14	Wald ratio	1	-0.00454788	0.0343927	0.894799	1	0.978745
ENSG00000105982	Wald ratio	1	0.0268844	0.203562	0.894929	1	0.978745
ENSG00000146909	Wald ratio	1	0.0318202	0.240934	0.894929	1	0.978745
ENSG00000244291	Wald ratio	1	0.0048115	0.0364314	0.894929	1	0.978745
ENSG00000143674.11	Wald ratio	1	0.00347378	0.0263101	0.894959	1	0.978745
ENSG00000166938.13	Wald ratio	1	-0.00417996	0.0317098	0.895127	1	0.978745
ENSG00000133805.15	Wald ratio	1	0.00297818	0.0226468	0.895376	1	0.978761
ENSG00000144231.11	Wald ratio	1	-0.00495073	0.0377144	0.895563	1	0.978761
ENSG00000182993.5	Wald ratio	1	-0.00310029	0.0236461	0.895686	1	0.978761
ENSG00000160505.16	Wald ratio	1	0.00288157	0.0221119	0.896315	1	0.97925
ENSG00000153391.15	Wald ratio	1	0.00295162	0.0227047	0.896566	1	0.979326
ENSG00000168672	Wald ratio	1	-0.0268627	0.207627	0.897057	1	0.979664
ENSG00000165752	Inverse variance weighted (fixed effects)	2	-0.00827983	0.0644056	0.897708	1	0.97979
ENSG00000166347.19	Wald ratio	1	0.00222833	0.0174191	0.898208	1	0.97979
ENSG00000112290	Wald ratio	1	-0.0213266	0.166986	0.898375	1	0.97979
ENSG00000138778.12	Wald ratio	1	0.00483239	0.0380086	0.89883	1	0.97979
ENSG00000164037.17	Wald ratio	1	-0.0114193	0.0898174	0.89883	1	0.97979
ENSG00000163431.13	Wald ratio	1	-0.0100601	0.0792862	0.899032	1	0.97979
ENSG00000198892.6	Wald ratio	1	-0.00610825	0.0481405	0.899032	1	0.97979
ENSG00000103852.13	Wald ratio	1	0.00244663	0.0194126	0.899706	1	0.97979
ENSG00000072786	Wald ratio	1	0.0149773	0.118836	0.899706	1	0.97979
ENSG00000122375.12	Wald ratio	1	-0.0100361	0.079766	0.899875	1	0.97979
ENSG00000116874.11	Wald ratio	1	0.0113609	0.09035	0.899935	1	0.97979
ENSG00000163879.11	Wald ratio	1	0.00384534	0.030601	0.900001	1	0.97979
ENSG00000134697.13	Wald ratio	1	0.0107188	0.0853	0.900001	1	0.97979
ENSG00000216937.13	Wald ratio	1	-0.00630324	0.0503679	0.90041	1	0.97979
ENSG00000147684	Wald ratio	1	-0.0293686	0.235148	0.900608	1	0.97979
ENSG00000170873	Wald ratio	1	0.035719	0.285995	0.900608	1	0.97979
ENSG00000183665	Wald ratio	1	-0.0023045	0.0184517	0.900608	1	0.97979
ENSG00000180537	Wald ratio	1	-0.00376053	0.0301113	0.900613	1	0.97979
ENSG00000110074.11	Wald ratio	1	0.00343378	0.0274977	0.900622	1	0.97979
ENSG00000213625	Inverse variance weighted (fixed effects)	2	-0.00387216	0.0311736	0.901147	1	0.980023
ENSG00000154719	Wald ratio	1	-0.0095291	0.0768072	0.901264	1	0.980023
ENSG00000088451	Wald ratio	1	-0.0313807	0.259996	0.903931	1	0.980023
ENSG00000152749	Wald ratio	1	-0.0044155	0.0365834	0.903931	1	0.980023
ENSG00000143194.13	Wald ratio	1	0.00203234	0.0168422	0.903952	1	0.980023
ENSG00000111962.8	Wald ratio	1	-0.00573449	0.0476055	0.90412	1	0.980023
ENSG00000131781	Wald ratio	1	0.0220307	0.183095	0.904227	1	0.980023
ENSG00000156261	Wald ratio	1	-0.00412239	0.0343522	0.90448	1	0.980023
ENSG00000156253	Wald ratio	1	-0.0136398	0.113661	0.90448	1	0.980023
ENSG00000156265	Wald ratio	1	0.0241901	0.201578	0.90448	1	0.980023
ENSG00000277462.2	Wald ratio	1	0.00274455	0.0229056	0.904626	1	0.980023
ENSG00000120337.8	Wald ratio	1	0.00273065	0.0228284	0.904787	1	0.980023
ENSG00000165025	Wald ratio	1	0.00368134	0.0308066	0.90488	1	0.980023
ENSG00000160201.11	Wald ratio	1	0.00168462	0.01412	0.905032	1	0.980023
ENSG00000170293	Wald ratio	1	-0.00519629	0.0436727	0.905289	1	0.980023
ENSG00000214513.4	Wald ratio	1	0.00254121	0.0213962	0.905459	1	0.980023
ENSG00000014824	Wald ratio	1	0.0368025	0.310064	0.905518	1	0.980023
ENSG00000254017	Wald ratio	1	0.00834947	0.0704343	0.905638	1	0.980023
ENSG00000187607.16	Wald ratio	1	0.00557899	0.047069	0.90565	1	0.980023
ENSG00000214946.14	Wald ratio	1	-0.00356479	0.0300755	0.90565	1	0.980023
ENSG00000075336	Wald ratio	1	-0.026715	0.225968	0.905889	1	0.980023
ENSG00000101751.10	Wald ratio	1	-0.00283341	0.0240211	0.906103	1	0.980023
ENSG00000117593.12	Wald ratio	1	0.00410661	0.0350764	0.9068	1	0.980023
ENSG00000153179.13	Wald ratio	1	0.0104306	0.0891745	0.906885	1	0.980023
ENSG00000203805.10	Wald ratio	1	0.00143085	0.012351	0.907772	1	0.980023
ENSG00000120008.16	Wald ratio	1	0.00336216	0.0290218	0.907772	1	0.980023
ENSG00000173890	Wald ratio	1	0.00324119	0.0279776	0.907772	1	0.980023
ENSG00000239219	Wald ratio	1	0.0280978	0.242538	0.907772	1	0.980023
ENSG00000277149.5	Wald ratio	1	0.00264451	0.0228984	0.908058	1	0.980023
ENSG00000196313.11	Wald ratio	1	0.0113745	0.0984904	0.908058	1	0.980023
ENSG00000237438	Wald ratio	1	0.00205121	0.0179629	0.909086	1	0.980023
ENSG00000134962.7	Wald ratio	1	0.00194221	0.0171569	0.90987	1	0.980023
ENSG00000121897.15	Wald ratio	1	0.0096166	0.0849502	0.90987	1	0.980023
ENSG00000163682.16	Wald ratio	1	-0.00317364	0.028035	0.90987	1	0.980023
ENSG00000134962.7	Wald ratio	1	0.00173608	0.015336	0.90987	1	0.980023
ENSG00000163682.16	Wald ratio	1	-0.00234276	0.0206952	0.90987	1	0.980023
ENSG00000112208	Wald ratio	1	0.0134491	0.118905	0.909945	1	0.980023
ENSG00000168116	Wald ratio	1	-0.0157169	0.138955	0.909945	1	0.980023
ENSG00000112210	Wald ratio	1	0.00329303	0.0291142	0.909945	1	0.980023
ENSG00000186523.14	Wald ratio	1	-0.00753124	0.0668756	0.910335	1	0.980023
ENSG00000167280	Inverse variance weighted (fixed effects)	2	-0.00644968	0.0573469	0.910453	1	0.980023
ENSG00000112685.14	Wald ratio	1	0.00541363	0.0487974	0.911663	1	0.980023
ENSG00000174332.5	Wald ratio	1	0.00321488	0.029008	0.911753	1	0.980023
ENSG00000169371	Wald ratio	1	0.0106021	0.0958991	0.91197	1	0.980023
ENSG00000177971	Wald ratio	1	-0.0257575	0.232985	0.91197	1	0.980023
ENSG00000140400	Wald ratio	1	0.00489522	0.0442787	0.91197	1	0.980023
ENSG00000132329	Wald ratio	1	-0.00801623	0.0725889	0.912066	1	0.980023
ENSG00000184182	Wald ratio	1	-0.00649913	0.0588512	0.912066	1	0.980023
ENSG00000124370.11	Wald ratio	1	-0.00792058	0.0718377	0.912206	1	0.980023
ENSG00000198912	Wald ratio	1	0.0115369	0.104636	0.912206	1	0.980023
ENSG00000116198	Wald ratio	1	0.00286899	0.0260211	0.912206	1	0.980023
ENSG00000115602.17	Wald ratio	1	0.00245942	0.0223155	0.912242	1	0.980023
ENSG00000163170.12	Wald ratio	1	0.00314704	0.0285546	0.912242	1	0.980023
ENSG00000114978.18	Wald ratio	1	-0.00370902	0.0336536	0.912242	1	0.980023
ENSG00000110218	Wald ratio	1	0.00619184	0.0565098	0.912749	1	0.980023
ENSG00000182919	Wald ratio	1	-0.022562	0.205912	0.912749	1	0.980023
ENSG00000129204.16	Wald ratio	1	0.0042365	0.038847	0.913158	1	0.980023
ENSG00000167840.13	Wald ratio	1	0.00563839	0.0517017	0.913158	1	0.980023
ENSG00000167840.13	Wald ratio	1	0.00423635	0.0388456	0.913158	1	0.980023
ENSG00000129204.16	Wald ratio	1	0.00454995	0.0417212	0.913158	1	0.980023
ENSG00000117691	Wald ratio	1	-0.0179545	0.165017	0.913358	1	0.980023
ENSG00000065600	Wald ratio	1	-0.00864998	0.0795002	0.913358	1	0.980023
ENSG00000066027	Wald ratio	1	-0.00315531	0.0289998	0.913358	1	0.980023
ENSG00000122136.13	Wald ratio	1	-0.00816919	0.0753807	0.9137	1	0.980023
ENSG00000160349.9	Wald ratio	1	-0.00209408	0.019323	0.9137	1	0.980023
ENSG00000228314	Inverse variance weighted (fixed effects)	2	0.0045203	0.0418316	0.913948	1	0.980023
ENSG00000129103	Inverse variance weighted (fixed effects)	2	0.0150989	0.140769	0.914583	1	0.980023
ENSG00000140470.14	Wald ratio	1	0.0073906	0.0689306	0.914616	1	0.980023
ENSG00000149548.15	Wald ratio	1	-0.00668222	0.0623423	0.914641	1	0.980023
ENSG00000100216.6	Wald ratio	1	0.00741211	0.0692315	0.914739	1	0.980023
ENSG00000100211.10	Wald ratio	1	0.00559758	0.0522833	0.914739	1	0.980023
ENSG00000184949.16	Wald ratio	1	-0.00305977	0.0285792	0.914739	1	0.980023
ENSG00000104341.17	Wald ratio	1	-0.00340624	0.031908	0.914986	1	0.980023
ENSG00000104219	Wald ratio	1	0.0084553	0.0792299	0.915012	1	0.980023
ENSG00000128534	Wald ratio	1	0.00422943	0.0397268	0.915215	1	0.980023
ENSG00000170390	Wald ratio	1	-0.00412224	0.0387646	0.915312	1	0.980023
ENSG00000103550.14	Wald ratio	1	0.00191167	0.0179928	0.915387	1	0.980023
ENSG00000167191.12	Wald ratio	1	-0.00877813	0.0826206	0.915387	1	0.980023
ENSG00000116991	Wald ratio	1	-0.00389975	0.0369016	0.915836	1	0.980023
ENSG00000135778	Wald ratio	1	0.025909	0.245164	0.915836	1	0.980023
ENSG00000161905	Wald ratio	1	-0.0169703	0.161047	0.916079	1	0.980023
ENSG00000011376.12	Wald ratio	1	0.00292895	0.0279017	0.916397	1	0.980023
ENSG00000152642	Wald ratio	1	-0.00425048	0.0405223	0.916461	1	0.980023
ENSG00000182957	Wald ratio	1	-0.00734071	0.0701267	0.916631	1	0.980023
ENSG00000102699	Wald ratio	1	0.0208138	0.198837	0.916631	1	0.980023
ENSG00000213625.9	Wald ratio	1	-0.00268413	0.0257089	0.916848	1	0.980023
ENSG00000136457.10	Wald ratio	1	0.00921979	0.0887475	0.917258	1	0.980023
ENSG00000154920.14	Wald ratio	1	-0.00295283	0.0284232	0.917258	1	0.980023
ENSG00000167107.12	Wald ratio	1	0.00789235	0.0759699	0.917258	1	0.980023
ENSG00000198860.12	Wald ratio	1	-0.00810073	0.0780595	0.917347	1	0.980023
ENSG00000133106	Inverse variance weighted (fixed effects)	2	0.00426032	0.0411317	0.917505	1	0.980023
ENSG00000121691.7	Wald ratio	1	0.00332466	0.0321143	0.917546	1	0.980023
ENSG00000185305	Wald ratio	1	-0.00910682	0.0887558	0.918276	1	0.980413
ENSG00000103550.14	Wald ratio	1	0.00172018	0.0171216	0.919973	1	0.980413
ENSG00000147316	Wald ratio	1	0.0170885	0.170133	0.919994	1	0.980413
ENSG00000163435	Wald ratio	1	0.0168687	0.167958	0.92	1	0.980413
ENSG00000068784	Wald ratio	1	0.00413207	0.0413497	0.9204	1	0.980413
ENSG00000166831.9	Wald ratio	1	-0.00482672	0.0483554	0.920489	1	0.980413
ENSG00000103671.10	Wald ratio	1	-0.00772852	0.0774265	0.920489	1	0.980413
ENSG00000138757	Wald ratio	1	-0.0220595	0.222295	0.920951	1	0.980413
ENSG00000138744	Wald ratio	1	0.0117326	0.118231	0.920951	1	0.980413
ENSG00000138750	Wald ratio	1	-0.0231751	0.233537	0.920951	1	0.980413
ENSG00000128694.12	Wald ratio	1	-0.00904785	0.0917536	0.921448	1	0.980413
ENSG00000128699.14	Wald ratio	1	-0.00296029	0.0300201	0.921448	1	0.980413
ENSG00000138381.10	Wald ratio	1	0.00222159	0.022529	0.921448	1	0.980413
ENSG00000261770	Wald ratio	1	-0.0020964	0.0213409	0.921746	1	0.980413
ENSG00000267575	Wald ratio	1	-0.00717377	0.0730273	0.921746	1	0.980413
ENSG00000261824	Wald ratio	1	0.00622592	0.0633785	0.921746	1	0.980413
ENSG00000186654	Wald ratio	1	-0.0238372	0.247379	0.923235	1	0.980413
ENSG00000188636	Wald ratio	1	-0.00247974	0.0257344	0.923235	1	0.980413
ENSG00000138964	Wald ratio	1	-0.0210598	0.218556	0.923235	1	0.980413
ENSG00000107771	Inverse variance weighted (fixed effects)	2	0.0037323	0.0387802	0.923328	1	0.980413
ENSG00000186510.12	Wald ratio	1	0.00236296	0.0245544	0.923335	1	0.980413
ENSG00000173641.17	Wald ratio	1	0.00335593	0.0348727	0.923335	1	0.980413
ENSG00000100347	Wald ratio	1	0.00400008	0.0417443	0.923661	1	0.980413
ENSG00000229924.3	Wald ratio	1	-0.00206455	0.0215658	0.923733	1	0.980413
ENSG00000248933.2	Wald ratio	1	0.00553129	0.0577786	0.923733	1	0.980413
ENSG00000231396.2	Wald ratio	1	-0.00298508	0.0311815	0.923733	1	0.980413
ENSG00000181315.11	Wald ratio	1	0.00189325	0.0197934	0.923798	1	0.980413
ENSG00000135902.10	Wald ratio	1	0.00245609	0.0257386	0.923978	1	0.980413
ENSG00000237412.6	Wald ratio	1	0.00205556	0.0215412	0.923978	1	0.980413
ENSG00000132141	Wald ratio	1	-0.00846284	0.0892433	0.924451	1	0.980413
ENSG00000092871	Wald ratio	1	-0.0119415	0.125927	0.924451	1	0.980413
ENSG00000005156	Wald ratio	1	-0.00395016	0.0416556	0.924451	1	0.980413
ENSG00000197442.10	Wald ratio	1	-0.00276597	0.0293427	0.924899	1	0.980413
ENSG00000197062.11	Wald ratio	1	-0.00801874	0.0851773	0.924997	1	0.980413
ENSG00000189298.14	Wald ratio	1	-0.0069705	0.0740427	0.924997	1	0.980413
ENSG00000235109.7	Wald ratio	1	0.00367816	0.0390705	0.924997	1	0.980413
ENSG00000186480	Wald ratio	1	-0.00310457	0.0329776	0.924997	1	0.980413
ENSG00000262001	Wald ratio	1	0.0126516	0.134389	0.924997	1	0.980413
ENSG00000177337	Wald ratio	1	-0.00220422	0.0234138	0.924997	1	0.980413
ENSG00000131634	Inverse variance weighted (fixed effects)	2	-0.00336772	0.0358849	0.92523	1	0.980468
ENSG00000034239	Wald ratio	1	-0.0188252	0.201416	0.925535	1	0.980598
ENSG00000101190.13	Wald ratio	1	0.00197689	0.0212686	0.925944	1	0.980839
ENSG00000196335.13	Wald ratio	1	-0.00246009	0.0268665	0.927042	1	0.981126
ENSG00000226124	Wald ratio	1	0.00179138	0.0195635	0.927042	1	0.981126
ENSG00000134222.16	Wald ratio	1	0.00481278	0.0531139	0.927801	1	0.981126
ENSG00000170485	Wald ratio	1	0.0205477	0.22737	0.927992	1	0.981126
ENSG00000101190	Wald ratio	1	-0.0236054	0.261645	0.928113	1	0.981126
ENSG00000101194	Wald ratio	1	0.00834488	0.0924956	0.928113	1	0.981126
ENSG00000225978	Wald ratio	1	0.0184182	0.20415	0.928113	1	0.981126
ENSG00000103226.18	Wald ratio	1	-0.00426837	0.0474703	0.928354	1	0.981126
ENSG00000088833	Wald ratio	1	-0.0226546	0.25371	0.928849	1	0.981126
ENSG00000101307	Wald ratio	1	0.0115494	0.129342	0.928849	1	0.981126
ENSG00000106868.16	Wald ratio	1	-0.00524105	0.0587114	0.928869	1	0.981126
ENSG00000175105	Inverse variance weighted (fixed effects)	2	0.0123044	0.137984	0.928945	1	0.981126
ENSG00000100744.15	Wald ratio	1	-0.00202756	0.0228238	0.929213	1	0.981126
ENSG00000162994	Inverse variance weighted (fixed effects)	2	-0.00407354	0.046098	0.929585	1	0.981126
ENSG00000261649.6	Wald ratio	1	-0.00236472	0.0267955	0.929678	1	0.981126
ENSG00000186204.15	Wald ratio	1	-0.00285392	0.0323638	0.929732	1	0.981126
ENSG00000186529.16	Wald ratio	1	-0.00185288	0.0210119	0.929732	1	0.981126
ENSG00000186115.13	Wald ratio	1	-0.00676097	0.0766703	0.929732	1	0.981126
ENSG00000120903.13	Wald ratio	1	-0.00194966	0.0221094	0.929732	1	0.981126
ENSG00000141404	Wald ratio	1	-0.0205939	0.235395	0.930285	1	0.981126
ENSG00000154889	Wald ratio	1	0.0047364	0.0541387	0.930285	1	0.981126
ENSG00000141401	Wald ratio	1	0.0115501	0.132021	0.930285	1	0.981126
ENSG00000143167.12	Wald ratio	1	0.00231701	0.026691	0.930824	1	0.981126
ENSG00000169715.15	Wald ratio	1	-0.00630615	0.0729201	0.931085	1	0.981126
ENSG00000110218.9	Wald ratio	1	-0.00327378	0.037944	0.931244	1	0.981126
ENSG00000181333.12	Wald ratio	1	-0.00119805	0.0138857	0.931244	1	0.981126
ENSG00000118322.14	Wald ratio	1	0.00168074	0.0197355	0.932131	1	0.981126
ENSG00000118322.14	Wald ratio	1	0.00209731	0.0246269	0.932131	1	0.981126
ENSG00000143252.14	Wald ratio	1	-0.00312099	0.0367311	0.932286	1	0.981126
ENSG00000006625	Wald ratio	1	-0.00513291	0.0604497	0.932331	1	0.981126
ENSG00000106100	Wald ratio	1	-0.00941213	0.110845	0.932331	1	0.981126
ENSG00000104613.12	Wald ratio	1	0.0016118	0.0190844	0.932694	1	0.981126
ENSG00000227799	Wald ratio	1	0.0104192	0.123598	0.932818	1	0.981126
ENSG00000115355	Wald ratio	1	0.0236713	0.2808	0.932818	1	0.981126
ENSG00000167196.14	Wald ratio	1	0.00463469	0.0550809	0.932943	1	0.981126
ENSG00000169752.17	Wald ratio	1	0.00130588	0.0155197	0.932943	1	0.981126
ENSG00000140367.12	Wald ratio	1	0.00661361	0.0785994	0.932943	1	0.981126
ENSG00000159840	Inverse variance weighted (fixed effects)	2	-0.0162667	0.194929	0.933494	1	0.981515
ENSG00000170837	Inverse variance weighted (fixed effects)	2	0.0142194	0.171002	0.93373	1	0.981571
ENSG00000146090.16	Wald ratio	1	-0.00728532	0.0885265	0.934412	1	0.981858
ENSG00000131459.13	Wald ratio	1	-0.00377614	0.0458852	0.934412	1	0.981858
ENSG00000050628.20	Wald ratio	1	0.00249419	0.0304005	0.934611	1	0.981858
ENSG00000153575	Wald ratio	1	-0.0210056	0.257074	0.934877	1	0.981858
ENSG00000150594.7	Wald ratio	1	-0.00199686	0.0245204	0.935095	1	0.981858
ENSG00000154153.13	Wald ratio	1	-0.00137965	0.0169413	0.935095	1	0.981858
ENSG00000067221.14	Wald ratio	1	0.00241152	0.0300179	0.93597	1	0.982013
ENSG00000157426	Wald ratio	1	0.00276276	0.03439	0.93597	1	0.982013
ENSG00000128050	Wald ratio	1	0.024376	0.303425	0.93597	1	0.982013
ENSG00000128059	Wald ratio	1	-0.00700394	0.0871828	0.93597	1	0.982013
ENSG00000196932.12	Wald ratio	1	-0.00243903	0.0304957	0.936254	1	0.98212
ENSG00000122863.6	Wald ratio	1	-0.00377153	0.0476323	0.936889	1	0.982567
ENSG00000255446	Inverse variance weighted (fixed effects)	2	-0.00466416	0.0590504	0.937044	1	0.982567
ENSG00000039139.9	Wald ratio	1	0.0021064	0.0268235	0.937408	1	0.982757
ENSG00000141295.14	Wald ratio	1	-0.00338329	0.0438063	0.938438	1	0.983129
ENSG00000159111.13	Wald ratio	1	0.00656923	0.0850574	0.938438	1	0.983129
ENSG00000141294.10	Wald ratio	1	0.00320064	0.0414414	0.938438	1	0.983129
ENSG00000022556.16	Wald ratio	1	0.00152101	0.0197622	0.938651	1	0.983129
ENSG00000019169	Wald ratio	1	-0.00269748	0.0351005	0.938743	1	0.983129
ENSG00000165502.7	Wald ratio	1	0.00155152	0.0202868	0.939038	1	0.983129
ENSG00000100479.13	Wald ratio	1	-0.0019924	0.0260516	0.939038	1	0.983129
ENSG00000100239.16	Wald ratio	1	0.00196555	0.0259238	0.939562	1	0.983372
ENSG00000114124.2	Wald ratio	1	-0.00194909	0.0258293	0.939848	1	0.983372
ENSG00000121691.7	Wald ratio	1	-0.00265861	0.0354747	0.940259	1	0.983372
ENSG00000226393	Wald ratio	1	0.00837306	0.111918	0.940363	1	0.983372
ENSG00000188921	Wald ratio	1	0.0061598	0.082335	0.940363	1	0.983372
ENSG00000198642	Wald ratio	1	-0.00493087	0.0659084	0.940363	1	0.983372
ENSG00000163492.15	Wald ratio	1	-0.00128412	0.0173269	0.940922	1	0.983392
ENSG00000078114	Wald ratio	1	-0.00236861	0.0320311	0.941052	1	0.983392
ENSG00000240005	Inverse variance weighted (fixed effects)	2	-0.00371029	0.0505852	0.94153	1	0.983392
ENSG00000018699.13	Wald ratio	1	-0.00259337	0.0356855	0.942066	1	0.983392
ENSG00000103248	Wald ratio	1	0.0117653	0.163703	0.942705	1	0.983392
ENSG00000171055.15	Wald ratio	1	-0.00119753	0.0167738	0.943085	1	0.983392
ENSG00000150938.10	Wald ratio	1	-0.00182055	0.0255004	0.943085	1	0.983392
ENSG00000002549.12	Wald ratio	1	-0.00433353	0.0610723	0.943432	1	0.983392
ENSG00000114956	Wald ratio	1	-0.00486764	0.0688063	0.943601	1	0.983392
ENSG00000091140.14	Wald ratio	1	-0.00369469	0.0524384	0.943829	1	0.983392
ENSG00000166130.15	Wald ratio	1	0.00219858	0.031397	0.944174	1	0.983392
ENSG00000284791.1	Wald ratio	1	0.00227097	0.0324339	0.944179	1	0.983392
ENSG00000198945	Wald ratio	1	-0.00309717	0.0445769	0.944608	1	0.983392
ENSG00000226124.7	Wald ratio	1	0.00318191	0.0459507	0.944794	1	0.983392
ENSG00000138346.15	Wald ratio	1	-0.00223686	0.0323472	0.944869	1	0.983392
ENSG00000122912.15	Wald ratio	1	0.00322243	0.0465995	0.944869	1	0.983392
ENSG00000128311	Wald ratio	1	0.0103147	0.150669	0.94542	1	0.983392
ENSG00000100365	Wald ratio	1	0.0154387	0.225518	0.94542	1	0.983392
ENSG00000100362	Wald ratio	1	0.00164449	0.0240216	0.94542	1	0.983392
ENSG00000164619.10	Wald ratio	1	-0.00184797	0.027153	0.94574	1	0.983392
ENSG00000159788.19	Wald ratio	1	-0.00222542	0.0327925	0.945894	1	0.983392
ENSG00000175920.18	Wald ratio	1	-0.0015924	0.0234646	0.945894	1	0.983392
ENSG00000163956.13	Wald ratio	1	-0.00267913	0.039478	0.945894	1	0.983392
ENSG00000116678	Inverse variance weighted (fixed effects)	2	0.00246074	0.0363136	0.945974	1	0.983392
ENSG00000185324.22	Wald ratio	1	-0.0017532	0.0258856	0.946001	1	0.983392
ENSG00000217075	Wald ratio	1	-0.0069819	0.103402	0.946166	1	0.983392
ENSG00000154035	Wald ratio	1	0.00539526	0.0799039	0.946166	1	0.983392
ENSG00000226981	Wald ratio	1	0.00907716	0.134433	0.946166	1	0.983392
ENSG00000171055	Wald ratio	1	0.00276617	0.040967	0.946166	1	0.983392
ENSG00000182718.16	Wald ratio	1	-0.00366201	0.0546578	0.946583	1	0.983392
ENSG00000162779.22	Wald ratio	1	-0.00372957	0.0556661	0.946583	1	0.983392
ENSG00000112531	Wald ratio	1	0.00233449	0.0349096	0.946683	1	0.983392
ENSG00000228692	Wald ratio	1	0.00282122	0.0421882	0.946683	1	0.983392
ENSG00000171617	Wald ratio	1	0.00156168	0.0235469	0.947122	1	0.983392
ENSG00000049860	Wald ratio	1	0.00421622	0.0635721	0.947122	1	0.983392
ENSG00000167766.18	Wald ratio	1	0.00257035	0.0387929	0.947172	1	0.983392
ENSG00000198125.13	Wald ratio	1	0.00226778	0.0345051	0.947598	1	0.983392
ENSG00000204020	Wald ratio	1	-0.00226434	0.0344528	0.947598	1	0.983392
ENSG00000184719	Wald ratio	1	-0.0171324	0.260676	0.947598	1	0.983392
ENSG00000129595.13	Wald ratio	1	0.00275486	0.0422221	0.947978	1	0.983392
ENSG00000115523.16	Wald ratio	1	-0.00166814	0.0255897	0.948024	1	0.983392
ENSG00000169629.12	Wald ratio	1	-0.00128364	0.0198014	0.948313	1	0.983392
ENSG00000101639	Inverse variance weighted (fixed effects)	2	0.00263689	0.0408102	0.948482	1	0.983392
ENSG00000175857	Inverse variance weighted (fixed effects)	2	-0.00193261	0.0300063	0.948646	1	0.983392
ENSG00000134253.10	Wald ratio	1	-0.00177492	0.0275975	0.94872	1	0.983392
ENSG00000235750	Wald ratio	1	-0.00251972	0.0392133	0.948766	1	0.983392
ENSG00000165275	Inverse variance weighted (fixed effects)	2	0.00862788	0.140203	0.95093	1	0.985248
ENSG00000167850	Wald ratio	1	-0.00955766	0.156445	0.951285	1	0.985248
ENSG00000170412	Wald ratio	1	-0.00208209	0.0340809	0.951285	1	0.985248
ENSG00000127720	Wald ratio	1	0.00596072	0.0983026	0.951649	1	0.985248
ENSG00000184611.12	Wald ratio	1	-0.00103674	0.0171715	0.951857	1	0.985248
ENSG00000115271.11	Wald ratio	1	-0.00106114	0.0175756	0.951857	1	0.985248
ENSG00000143753	Wald ratio	1	-0.00897053	0.149075	0.952017	1	0.985248
ENSG00000143756	Wald ratio	1	-0.00218203	0.0362617	0.952017	1	0.985248
ENSG00000133195	Wald ratio	1	-0.00540807	0.0926502	0.953453	1	0.986545
ENSG00000088930	Wald ratio	1	0.00250653	0.0441599	0.954736	1	0.986637
ENSG00000088970	Wald ratio	1	0.0030275	0.0533384	0.954736	1	0.986637
ENSG00000173214.6	Wald ratio	1	-0.0014228	0.0252447	0.955055	1	0.986637
ENSG00000177409.12	Wald ratio	1	-0.00132041	0.0235385	0.955266	1	0.986637
ENSG00000113734	Wald ratio	1	-0.00253055	0.0452949	0.955447	1	0.986637
ENSG00000164463	Wald ratio	1	0.00608893	0.108987	0.955447	1	0.986637
ENSG00000121964.14	Wald ratio	1	0.00440187	0.0788195	0.955463	1	0.986637
ENSG00000114744	Wald ratio	1	0.00299557	0.0537029	0.955517	1	0.986637
ENSG00000162623.16	Wald ratio	1	0.00142106	0.0255894	0.955714	1	0.986637
ENSG00000116791.14	Wald ratio	1	-0.00115861	0.0208634	0.955714	1	0.986637
ENSG00000144283	Wald ratio	1	0.0143378	0.261051	0.9562	1	0.986637
ENSG00000115866	Wald ratio	1	-0.00631829	0.11513	0.956234	1	0.986637
ENSG00000076003	Wald ratio	1	-0.00859316	0.156582	0.956234	1	0.986637
ENSG00000226806	Wald ratio	1	-0.00814465	0.14841	0.956234	1	0.986637
ENSG00000174373	Wald ratio	1	0.00421265	0.0768502	0.956285	1	0.986637
ENSG00000134202.11	Wald ratio	1	0.000899715	0.0172023	0.958288	1	0.987326
ENSG00000134184.13	Wald ratio	1	0.00195089	0.0373005	0.958288	1	0.987326
ENSG00000134201.12	Wald ratio	1	0.00448927	0.0858335	0.958288	1	0.987326
ENSG00000186567	Wald ratio	1	0.0090026	0.173128	0.958529	1	0.987326
ENSG00000138640	Wald ratio	1	0.00293294	0.056544	0.958632	1	0.987326
ENSG00000180346	Wald ratio	1	-0.012789	0.246559	0.958632	1	0.987326
ENSG00000156795.8	Wald ratio	1	-0.0012664	0.0246129	0.958965	1	0.987326
ENSG00000156795.8	Wald ratio	1	-0.00113455	0.0220503	0.958965	1	0.987326
ENSG00000152348	Wald ratio	1	0.0020359	0.0395685	0.958965	1	0.987326
ENSG00000205464	Wald ratio	1	0.00148786	0.0289172	0.958965	1	0.987326
ENSG00000186468	Wald ratio	1	-0.00100752	0.0195814	0.958965	1	0.987326
ENSG00000131966	Wald ratio	1	0.00738773	0.147806	0.960136	1	0.987846
ENSG00000100578	Wald ratio	1	-0.00763673	0.152788	0.960136	1	0.987846
ENSG00000257621	Wald ratio	1	-0.00295667	0.0591541	0.960136	1	0.987846
ENSG00000243273	Wald ratio	1	-0.00109172	0.0219797	0.960386	1	0.987846
ENSG00000239265	Wald ratio	1	0.00311006	0.062615	0.960386	1	0.987846
ENSG00000106692.14	Wald ratio	1	-0.00299728	0.0608752	0.960731	1	0.988013
ENSG00000121552	Wald ratio	1	-0.00285185	0.0599098	0.962033	1	0.988197
ENSG00000196981	Wald ratio	1	-0.00215136	0.0451945	0.962033	1	0.988197
ENSG00000114030	Wald ratio	1	0.0131781	0.276837	0.962033	1	0.988197
ENSG00000135077	Wald ratio	1	0.00707616	0.150135	0.962408	1	0.988197
ENSG00000169689.15	Wald ratio	1	-0.00100508	0.0213864	0.962516	1	0.988197
ENSG00000145782.13	Wald ratio	1	-0.00166216	0.0355145	0.962671	1	0.988197
ENSG00000100473	Wald ratio	1	-0.00280036	0.0600288	0.962792	1	0.988197
ENSG00000180549	Wald ratio	1	0.00260028	0.0558423	0.96286	1	0.988197
ENSG00000107281	Wald ratio	1	-0.0021295	0.0457321	0.96286	1	0.988197
ENSG00000054179	Wald ratio	1	0.00491195	0.105486	0.96286	1	0.988197
ENSG00000120440.15	Wald ratio	1	0.00345373	0.0742998	0.962925	1	0.988197
ENSG00000133433.10	Wald ratio	1	-0.000849209	0.0185678	0.963521	1	0.988378
ENSG00000099977.14	Wald ratio	1	0.00187414	0.0409777	0.963521	1	0.988378
ENSG00000160201.11	Wald ratio	1	-0.000698277	0.0155902	0.964275	1	0.988378
ENSG00000232224	Wald ratio	1	0.00863872	0.19587	0.964821	1	0.988378
ENSG00000136758	Wald ratio	1	-0.0125088	0.283618	0.964821	1	0.988378
ENSG00000130518	Wald ratio	1	0.00384178	0.0873656	0.964925	1	0.988378
ENSG00000096996	Wald ratio	1	-0.0117178	0.266474	0.964925	1	0.988378
ENSG00000241464	Wald ratio	1	0.00383543	0.0872211	0.964925	1	0.988378
ENSG00000166135	Wald ratio	1	-0.00265983	0.0608173	0.965116	1	0.988378
ENSG00000075826	Wald ratio	1	-0.00129335	0.0295727	0.965116	1	0.988378
ENSG00000166136	Wald ratio	1	-0.0102113	0.233483	0.965116	1	0.988378
ENSG00000161798.7	Wald ratio	1	-0.00101907	0.0238837	0.965966	1	0.988531
ENSG00000154274.15	Wald ratio	1	0.00128074	0.0303825	0.966376	1	0.988531
ENSG00000043514	Wald ratio	1	-0.00541617	0.128583	0.966401	1	0.988531
ENSG00000084072	Wald ratio	1	-0.00130913	0.0310794	0.966401	1	0.988531
ENSG00000164610.9	Wald ratio	1	-0.00109155	0.0260322	0.966554	1	0.988531
ENSG00000088002.11	Wald ratio	1	0.000917796	0.0221505	0.966949	1	0.988531
ENSG00000083535.16	Wald ratio	1	-0.00119478	0.0288826	0.967003	1	0.988531
ENSG00000155393	Wald ratio	1	-0.00161919	0.0393237	0.967156	1	0.988531
ENSG00000186862.20	Wald ratio	1	0.000690829	0.0168701	0.967336	1	0.988531
ENSG00000184838	Wald ratio	1	0.0056741	0.140378	0.967758	1	0.988531
ENSG00000122679	Wald ratio	1	0.0116764	0.29368	0.968285	1	0.988531
ENSG00000260997	Wald ratio	1	-0.00389616	0.097995	0.968285	1	0.988531
ENSG00000136280	Wald ratio	1	-0.00402156	0.101149	0.968285	1	0.988531
ENSG00000167105	Wald ratio	1	0.00234756	0.0590626	0.968295	1	0.988531
ENSG00000251179	Wald ratio	1	0.000801086	0.0201546	0.968295	1	0.988531
ENSG00000101181.17	Wald ratio	1	0.00134632	0.0340081	0.968421	1	0.988531
ENSG00000065308	Wald ratio	1	-0.0101523	0.260655	0.968931	1	0.988531
ENSG00000096092	Wald ratio	1	-0.00568211	0.145884	0.968931	1	0.988531
ENSG00000216775	Wald ratio	1	-0.00329912	0.0847029	0.968931	1	0.988531
ENSG00000216937.13	Wald ratio	1	-0.00103428	0.0265865	0.968968	1	0.988531
ENSG00000171759.10	Wald ratio	1	-0.00164105	0.042381	0.969113	1	0.988531
ENSG00000164414.18	Wald ratio	1	0.00299009	0.0801143	0.970228	1	0.98889
ENSG00000111850.11	Wald ratio	1	-0.000965323	0.0258642	0.970228	1	0.98889
ENSG00000162669.16	Wald ratio	1	0.000910118	0.0244944	0.970361	1	0.98889
ENSG00000132432.14	Wald ratio	1	0.00102501	0.0277639	0.97055	1	0.98889
ENSG00000119977	Wald ratio	1	-0.00189763	0.0521693	0.970984	1	0.98889
ENSG00000188649	Wald ratio	1	-0.00382392	0.105126	0.970984	1	0.98889
ENSG00000138185	Wald ratio	1	-0.00151551	0.0416641	0.970984	1	0.98889
ENSG00000090432.7	Wald ratio	1	-0.00126227	0.0348298	0.97109	1	0.98889
ENSG00000170180.22	Wald ratio	1	0.00256145	0.0711904	0.971298	1	0.98889
ENSG00000112562.18	Wald ratio	1	0.0013144	0.0365731	0.971331	1	0.98889
ENSG00000139370	Wald ratio	1	-0.00259148	0.0725434	0.971503	1	0.98889
ENSG00000102445	Wald ratio	1	-0.00132072	0.0371891	0.97167	1	0.98889
ENSG00000116678.19	Wald ratio	1	0.00115148	0.0334012	0.972499	1	0.98889
ENSG00000149231.14	Wald ratio	1	0.000890653	0.0259396	0.972609	1	0.98889
ENSG00000119514	Wald ratio	1	0.0060465	0.176514	0.972674	1	0.98889
ENSG00000179837	Wald ratio	1	-0.00804813	0.235719	0.972763	1	0.98889
ENSG00000164082	Wald ratio	1	-0.00587861	0.172176	0.972763	1	0.98889
ENSG00000164081	Wald ratio	1	-0.00827071	0.242238	0.972763	1	0.98889
ENSG00000188312.14	Wald ratio	1	0.000547026	0.0167704	0.973979	1	0.98994
ENSG00000240344.9	Wald ratio	1	-0.000650018	0.0205777	0.9748	1	0.990588
ENSG00000164946.19	Wald ratio	1	0.000791072	0.0255703	0.97532	1	0.990881
ENSG00000171596.7	Wald ratio	1	0.000711827	0.0232114	0.975535	1	0.990881
ENSG00000196208.14	Wald ratio	1	-0.00088027	0.0294802	0.976179	1	0.990881
ENSG00000150873.11	Wald ratio	1	-0.00176626	0.0591519	0.976179	1	0.990881
ENSG00000188234.13	Wald ratio	1	0.00069098	0.0231525	0.976191	1	0.990881
ENSG00000172671.20	Wald ratio	1	0.000968135	0.032439	0.976191	1	0.990881
ENSG00000149231.14	Wald ratio	1	0.000581868	0.0197786	0.97653	1	0.99104
ENSG00000136514.3	Wald ratio	1	-0.000696466	0.0243812	0.977211	1	0.991544
ENSG00000076248	Wald ratio	1	-0.00653298	0.23294	0.977626	1	0.991592
ENSG00000110880	Wald ratio	1	-0.00526962	0.187893	0.977626	1	0.991592
ENSG00000233927.5	Wald ratio	1	0.000625029	0.0226618	0.977997	1	0.991782
ENSG00000120539	Inverse variance weighted (fixed effects)	2	0.00103865	0.0392267	0.978876	1	0.992286
ENSG00000166016	Inverse variance weighted (fixed effects)	2	-0.00250029	0.0949637	0.978995	1	0.992286
ENSG00000177409.12	Wald ratio	1	0.000799153	0.0304555	0.979066	1	0.992286
ENSG00000165929.13	Wald ratio	1	-0.00125924	0.0483667	0.979229	1	0.992286
ENSG00000084072.16	Wald ratio	1	0.000446218	0.0172944	0.979416	1	0.992288
ENSG00000100376.12	Wald ratio	1	0.000379962	0.0158784	0.980909	1	0.992994
ENSG00000077935.17	Wald ratio	1	-0.00185388	0.0774728	0.980909	1	0.992994
ENSG00000128408.9	Wald ratio	1	-0.000915051	0.0382396	0.980909	1	0.992994
ENSG00000224791	Wald ratio	1	-0.000475114	0.0209009	0.981864	1	0.992994
ENSG00000178562	Wald ratio	1	0.00300541	0.132212	0.981864	1	0.992994
ENSG00000121350.16	Wald ratio	1	0.000601207	0.0266575	0.982007	1	0.992994
ENSG00000134548.11	Wald ratio	1	-0.00103257	0.0457842	0.982007	1	0.992994
ENSG00000115339.14	Wald ratio	1	0.00139325	0.0645638	0.982783	1	0.992994
ENSG00000020922	Wald ratio	1	-0.0053235	0.248467	0.982906	1	0.992994
ENSG00000166002	Wald ratio	1	0.00072447	0.0338136	0.982906	1	0.992994
ENSG00000156508	Wald ratio	1	-0.0038321	0.181332	0.983139	1	0.992994
ENSG00000140534.14	Wald ratio	1	0.000738765	0.0352198	0.983265	1	0.992994
ENSG00000184619.5	Wald ratio	1	-0.000388403	0.0186461	0.983381	1	0.992994
ENSG00000011376.12	Wald ratio	1	0.000455992	0.0218909	0.983381	1	0.992994
ENSG00000162378	Wald ratio	1	-0.00134556	0.0646064	0.983384	1	0.992994
ENSG00000121310	Wald ratio	1	0.00131436	0.0631081	0.983384	1	0.992994
ENSG00000092758	Wald ratio	1	-0.00413981	0.201501	0.983609	1	0.992994
ENSG00000101188	Wald ratio	1	0.000774483	0.0376972	0.983609	1	0.992994
ENSG00000060491	Wald ratio	1	0.00320412	0.155957	0.983609	1	0.992994
ENSG00000164366	Wald ratio	1	0.000734794	0.0384484	0.984752	1	0.993274
ENSG00000249915	Wald ratio	1	-0.00172765	0.0904003	0.984752	1	0.993274
ENSG00000248925	Wald ratio	1	-0.00149446	0.0781982	0.984752	1	0.993274
ENSG00000164366.4	Wald ratio	1	-0.000754634	0.0396262	0.984806	1	0.993274
ENSG00000249915.8	Wald ratio	1	-0.00056536	0.0296873	0.984806	1	0.993274
ENSG00000122025.14	Wald ratio	1	0.000292779	0.0166909	0.986005	1	0.994185
ENSG00000103550.14	Wald ratio	1	0.000276404	0.0164896	0.986626	1	0.994185
ENSG00000107679	Wald ratio	1	-0.000730492	0.0443098	0.986847	1	0.994185
ENSG00000170889.14	Wald ratio	1	0.000341141	0.0210402	0.987064	1	0.994185
ENSG00000244482.10	Wald ratio	1	-0.000564063	0.0347891	0.987064	1	0.994185
ENSG00000204577.11	Wald ratio	1	-0.000393666	0.0242797	0.987064	1	0.994185
ENSG00000205356	Inverse variance weighted (fixed effects)	2	0.000810629	0.0511911	0.987366	1	0.994185
ENSG00000161055.4	Wald ratio	1	-0.000382084	0.0248317	0.987723	1	0.994185
ENSG00000073331.18	Wald ratio	1	-0.000797254	0.0534214	0.988093	1	0.994185
ENSG00000174749.6	Wald ratio	1	-0.00123094	0.0824813	0.988093	1	0.994185
ENSG00000145365.11	Wald ratio	1	-0.000478076	0.0320343	0.988093	1	0.994185
ENSG00000237651.6	Wald ratio	1	-0.000231676	0.0157555	0.988268	1	0.994185
ENSG00000162929.14	Wald ratio	1	0.0011814	0.0803431	0.988268	1	0.994185
ENSG00000122644	Wald ratio	1	0.00391379	0.270078	0.988438	1	0.994185
ENSG00000253210	Wald ratio	1	-0.000259612	0.0180449	0.988521	1	0.994185
ENSG00000165898	Wald ratio	1	-0.000511615	0.0365841	0.988842	1	0.994185
ENSG00000119655	Wald ratio	1	-0.000752554	0.053813	0.988842	1	0.994185
ENSG00000162989.5	Wald ratio	1	-0.000436998	0.0327781	0.989363	1	0.994371
ENSG00000070190	Wald ratio	1	0.00134174	0.100945	0.989395	1	0.994371
ENSG00000133313.15	Wald ratio	1	0.000413474	0.032041	0.989704	1	0.994496
ENSG00000101752.11	Wald ratio	1	-0.000599664	0.047678	0.989965	1	0.994573
ENSG00000137713.16	Wald ratio	1	-0.00105076	0.0867713	0.990338	1	0.994743
ENSG00000120693.13	Wald ratio	1	0.000376878	0.0316609	0.990503	1	0.994743
ENSG00000196275.14	Wald ratio	1	0.000174637	0.0174654	0.992022	1	0.996083
ENSG00000120833	Inverse variance weighted (fixed effects)	2	0.000913637	0.0940163	0.992246	1	0.996123
ENSG00000162692	Wald ratio	1	-0.00111376	0.150351	0.99409	1	0.996432
ENSG00000079335	Wald ratio	1	-0.000290001	0.0391481	0.99409	1	0.996432
ENSG00000156876	Wald ratio	1	0.00220527	0.297697	0.99409	1	0.996432
ENSG00000166582.10	Wald ratio	1	-0.000123948	0.0171057	0.994219	1	0.996432
ENSG00000145354.12	Wald ratio	1	0.000274989	0.0387715	0.994341	1	0.996432
ENSG00000182165	Wald ratio	1	-0.000475549	0.068	0.99442	1	0.996432
ENSG00000164659	Wald ratio	1	-0.00121746	0.174088	0.99442	1	0.996432
ENSG00000112619.8	Wald ratio	1	9.40103e-05	0.0140082	0.994645	1	0.996432
ENSG00000234431	Wald ratio	1	0.000569267	0.0873738	0.994802	1	0.996432
ENSG00000003402	Wald ratio	1	0.00209811	0.322027	0.994802	1	0.996432
ENSG00000132911.4	Wald ratio	1	0.000304155	0.0473009	0.994869	1	0.996432
ENSG00000175262.14	Wald ratio	1	9.94738e-05	0.0156182	0.994918	1	0.996432
ENSG00000060709	Wald ratio	1	-0.000470829	0.0786245	0.995222	1	0.996432
ENSG00000103742.12	Wald ratio	1	0.000160262	0.0272459	0.995307	1	0.996432
ENSG00000127080.10	Wald ratio	1	-0.00017632	0.0317393	0.995568	1	0.996432
ENSG00000188312.14	Wald ratio	1	-8.56342e-05	0.0154149	0.995568	1	0.996432
ENSG00000121691	Inverse variance weighted (fixed effects)	2	0.000150437	0.0278742	0.995694	1	0.996432
ENSG00000246790	Wald ratio	1	-0.000379588	0.0785707	0.996145	1	0.996699
ENSG00000183287.14	Inverse variance weighted (fixed effects)	2	6.80928e-05	0.0318951	0.998297	1	0.998667
ENSG00000169752.17	Wald ratio	1	0	0.0135789	1	1	1
ENSG00000167196.14	Wald ratio	1	0	0.0302246	1	1	1

### Sheet: ST9
Supplementary Table 9: Protein expression (blood and brain pQTL) Mendelian randomisation results for schizophrenia
Gene	method	nsnp	b	se	pval	Tissue	FDR
TESC	Wald ratio	1	0.341903	0.164586	0.0377688	DLPFC	0.21826
ACOT8	Wald ratio	1	-0.378846	0.173282	0.0287941	DLPFC	0.184099
TIMM21	Wald ratio	1	0.0534256	0.161884	0.741382	DLPFC	0.907475
DEPTOR	Wald ratio	1	-0.164742	0.102321	0.107386	DLPFC	0.400862
SIRPA	Wald ratio	1	-0.116767	0.0394161	0.00305231	DLPFC	0.0442033
ATP5S	Wald ratio	1	-0.162358	0.126503	0.199342	DLPFC	0.516398
LCLAT1	Wald ratio	1	-0.297978	0.191774	0.120234	DLPFC	0.416487
ARSB	Wald ratio	1	-0.00759105	0.0652504	0.907385	DLPFC	0.963159
PARL	Wald ratio	1	0.0171018	0.164671	0.917285	DLPFC	0.966325
JMJD7	Wald ratio	1	0.0910339	0.12899	0.480346	DLPFC	0.748866
ACADS	Wald ratio	1	-0.149927	0.0421101	0.000370353	DLPFC	0.009085
FN3KRP	Wald ratio	1	-0.228629	0.102299	0.0254224	DLPFC	0.170618
SIRT5	Wald ratio	1	-0.449188	0.175964	0.0106884	DLPFC	0.0951665
C22orf25;TANGO2	Wald ratio	1	0.530311	0.201056	0.00834867	DLPFC	0.0802808
SLC25A12	Wald ratio	1	0.70828	0.222616	0.0014645	DLPFC	0.0261035
RIPK2	Wald ratio	1	0.0475828	0.185759	0.797832	DLPFC	0.923938
KCNJ9	Wald ratio	1	-0.120725	0.0807985	0.135135	DLPFC	0.440197
ME1	Wald ratio	1	0.614906	0.149116	3.72893e-05	DLPFC	0.00144586
AK3	Wald ratio	1	-0.195954	0.150092	0.1917	DLPFC	0.516398
NAT6	Wald ratio	1	0.36862	0.147059	0.0121892	DLPFC	0.104653
KIAA1324	Wald ratio	1	0.0225621	0.273138	0.934167	DLPFC	0.96799
DHODH	Inverse variance weighted (fixed effects)	2	-0.168042	0.0983085	0.0873885	DLPFC	0.363444
GALM	Wald ratio	1	0.0164666	0.0342046	0.630222	DLPFC	0.859082
TRAP1	Wald ratio	1	-0.0785525	0.110055	0.475378	DLPFC	0.744986
DHRS4	Wald ratio	1	0.017237	0.0426108	0.685828	DLPFC	0.89522
HHATL	Wald ratio	1	0.0761346	0.104605	0.46672	DLPFC	0.742925
NECAB2	Wald ratio	1	0.228165	0.0915493	0.0126932	DLPFC	0.107115
GFM2	Wald ratio	1	0.036401	0.0398458	0.360955	DLPFC	0.663406
MAN2C1	Wald ratio	1	0.143183	0.157658	0.363777	DLPFC	0.666555
ALKBH7	Wald ratio	1	-0.00493914	0.0850247	0.953676	DLPFC	0.976401
FAM162B	Wald ratio	1	0.144334	0.090694	0.111512	DLPFC	0.405714
SAMM50	Wald ratio	1	0.473249	0.228169	0.0380685	DLPFC	0.21894
AKR1A1	Wald ratio	1	-0.0533204	0.0722749	0.46067	DLPFC	0.735917
PLA2G4C	Wald ratio	1	-0.00787047	0.0787402	0.92038	DLPFC	0.966524
GSTM5	Wald ratio	1	0.0359219	0.0264533	0.174484	DLPFC	0.495399
TBC1D13	Wald ratio	1	-0.686431	0.222167	0.00200351	DLPFC	0.0329893
TBRG4	Wald ratio	1	0.0338748	0.0876736	0.69922	DLPFC	0.896971
NAPRT1;NAPRT	Wald ratio	1	-0.0434328	0.0314588	0.167394	DLPFC	0.493156
ASRGL1	Wald ratio	1	0.0930718	0.0930677	0.317289	DLPFC	0.633074
PGS1	Wald ratio	1	0.0697123	0.174452	0.689446	DLPFC	0.89522
UPF3A	Wald ratio	1	-0.131451	0.0761952	0.0844944	DLPFC	0.357744
OXNAD1	Wald ratio	1	-0.104594	0.0601002	0.0818016	DLPFC	0.354966
NFXL1	Wald ratio	1	-0.248259	0.149662	0.0971578	DLPFC	0.380478
CPT2	Wald ratio	1	0.0783762	0.0642674	0.222642	DLPFC	0.535231
TBCD	Wald ratio	1	-0.0489165	0.133076	0.713183	DLPFC	0.898581
C3orf33	Wald ratio	1	-0.153568	0.0724864	0.0341256	DLPFC	0.208218
DPP7	Wald ratio	1	0.0308149	0.0464646	0.507209	DLPFC	0.763129
HSD17B4	Wald ratio	1	0.282956	0.153448	0.0651847	DLPFC	0.307263
HDHD3	Wald ratio	1	0.0149914	0.101546	0.882634	DLPFC	0.94895
BBOX1	Wald ratio	1	0.0825975	0.0776794	0.28764	DLPFC	0.607122
CCDC91	Wald ratio	1	-0.136832	0.255034	0.591596	DLPFC	0.839549
GFRA1	Wald ratio	1	0.089524	0.109422	0.413268	DLPFC	0.708628
HYI	Wald ratio	1	0.566169	0.137119	3.64282e-05	DLPFC	0.00144586
D2HGDH	Wald ratio	1	-0.0100678	0.0455267	0.824983	DLPFC	0.937268
CYSTM1	Wald ratio	1	-0.130498	0.100513	0.194179	DLPFC	0.516398
LACTB2	Wald ratio	1	0.234087	0.196987	0.234702	DLPFC	0.549936
ATP1B3	Wald ratio	1	-0.0586912	0.075419	0.43645	DLPFC	0.720622
SURF1	Wald ratio	1	0.0311748	0.0783019	0.690529	DLPFC	0.89522
PPAT	Wald ratio	1	0.292176	0.215971	0.176104	DLPFC	0.495399
L2HGDH	Wald ratio	1	0.156465	0.207182	0.450126	DLPFC	0.728215
DHRS4L2	Wald ratio	1	0.0227544	0.05625	0.685828	DLPFC	0.89522
TIPRL	Wald ratio	1	-0.218839	0.357143	0.540042	DLPFC	0.795503
NMRAL1	Wald ratio	1	-0.0657764	0.0511222	0.198216	DLPFC	0.516398
MOCS2	Wald ratio	1	-0.037331	0.0783429	0.633713	DLPFC	0.860704
CPOX	Wald ratio	1	-0.0417936	0.0764239	0.584471	DLPFC	0.833003
ENPP4	Wald ratio	1	0.0866031	0.165322	0.600386	DLPFC	0.844443
C2CD2L	Wald ratio	1	0.024054	0.285132	0.93277	DLPFC	0.967376
GSTT2	Wald ratio	1	0.0162666	0.0217511	0.454547	DLPFC	0.730435
FAM171A1	Wald ratio	1	0.121957	0.155535	0.432975	DLPFC	0.717843
TP53I3	Wald ratio	1	-0.0138442	0.0919447	0.880315	DLPFC	0.94895
CRYZ	Wald ratio	1	-0.0143027	0.0531026	0.787668	DLPFC	0.922197
ALDH18A1	Wald ratio	1	0.0336893	0.129297	0.794434	DLPFC	0.923582
HDDC2	Wald ratio	1	-0.0317869	0.0641417	0.620196	DLPFC	0.854903
SCRG1	Wald ratio	1	0.10207	0.067474	0.130347	DLPFC	0.430431
LY6H	Wald ratio	1	0.528607	0.106526	6.96945e-07	DLPFC	6.98107e-05
AK4;LOC100507855	Wald ratio	1	-1.00848	0.217962	3.71223e-06	DLPFC	0.000234847
SEC23IP	Wald ratio	1	0.18596	0.202184	0.3577	DLPFC	0.661469
ARSA	Wald ratio	1	0.231629	0.0835996	0.00559358	DLPFC	0.0616833
DBNL	Wald ratio	1	0.0256868	0.228498	0.910494	DLPFC	0.963392
OSCP1	Wald ratio	1	-0.116976	0.13974	0.402538	DLPFC	0.69419
JAM2	Wald ratio	1	0.255463	0.148455	0.0852853	DLPFC	0.358437
SELENBP1	Wald ratio	1	-0.289446	0.110243	0.00865167	DLPFC	0.0818843
IFIT5	Wald ratio	1	-0.406654	0.153359	0.00801001	DLPFC	0.0779325
WIPI1	Wald ratio	1	-0.15854	0.123509	0.199271	DLPFC	0.516398
ERLIN1	Wald ratio	1	-0.0649713	0.154246	0.673596	DLPFC	0.889036
NT5C3B;NT5C3L	Wald ratio	1	-0.14593	0.153061	0.340383	DLPFC	0.645827
WWOX	Wald ratio	1	-0.122245	0.118928	0.304003	DLPFC	0.620393
ALDH9A1	Wald ratio	1	-0.285354	0.156053	0.0674636	DLPFC	0.314279
KIF21B	Wald ratio	1	0.342614	0.125121	0.00617663	DLPFC	0.0662884
DECR1	Wald ratio	1	-0.43979	0.190249	0.0207964	DLPFC	0.144452
TMEM106B	Wald ratio	1	0.192878	0.0778547	0.0132338	DLPFC	0.108952
TOM1L2	Wald ratio	1	-1.24276	0.290996	1.94857e-05	DLPFC	0.00090084
DHRS1	Wald ratio	1	-0.037038	0.0518519	0.475039	DLPFC	0.744986
LARS2	Wald ratio	1	0.00484375	0.0823643	0.953104	DLPFC	0.976401
PYCRL;PYCR3	Wald ratio	1	0.292997	0.121053	0.015503	DLPFC	0.119628
RMND1	Wald ratio	1	-0.0491555	0.132064	0.709737	DLPFC	0.898572
DCC	Wald ratio	1	-0.0437309	0.17038	0.797436	DLPFC	0.923938
PLCL1	Wald ratio	1	1.12119	0.224782	6.10402e-07	DLPFC	6.67003e-05
PPP3CC	Wald ratio	1	0.516771	0.130457	7.456e-05	DLPFC	0.00242219
PFKM	Wald ratio	1	0.471252	0.229492	0.0400282	DLPFC	0.226952
MAN2B2	Wald ratio	1	0.0677356	0.0636215	0.287028	DLPFC	0.607122
CNTN5	Wald ratio	1	-0.140215	0.165627	0.397236	DLPFC	0.693742
PGM1	Wald ratio	1	0.00625364	0.150117	0.966771	DLPFC	0.981469
TFG	Wald ratio	1	0.492882	0.382328	0.197343	DLPFC	0.516398
LRPPRC	Wald ratio	1	0.279177	0.157116	0.0755879	DLPFC	0.337757
APRT	Wald ratio	1	-0.506538	0.204688	0.0133356	DLPFC	0.109043
PPP2R5C	Wald ratio	1	0.035394	0.136078	0.794786	DLPFC	0.923582
AMACR	Wald ratio	1	-0.0692368	0.0488257	0.156179	DLPFC	0.481352
SRR	Wald ratio	1	-0.0832534	0.0723297	0.249721	DLPFC	0.570656
APOA1BP;NAXE	Wald ratio	1	0.0505258	0.119181	0.671609	DLPFC	0.889036
LRPAP1	Wald ratio	1	0.491126	0.233301	0.0352808	DLPFC	0.21168
ADA	Wald ratio	1	0.00372394	0.0662695	0.955187	DLPFC	0.976401
MKRN1	Wald ratio	1	-0.259339	0.187724	0.167128	DLPFC	0.493156
NTPCR	Wald ratio	1	0.0374464	0.0446293	0.40144	DLPFC	0.693742
AKR7A2	Wald ratio	1	-0.241733	0.296567	0.415012	DLPFC	0.709383
PACSIN2	Wald ratio	1	0.238323	0.278305	0.391811	DLPFC	0.689608
HSDL2	Wald ratio	1	-0.313606	0.22154	0.1569	DLPFC	0.481394
PNPO	Wald ratio	1	0.0221772	0.0556291	0.690142	DLPFC	0.89522
ANXA5	Wald ratio	1	0.039609	0.0625	0.526247	DLPFC	0.782858
L3HYPDH	Wald ratio	1	0.171698	0.0560876	0.00220412	DLPFC	0.0348599
RAB27B	Wald ratio	1	0.171962	0.0646583	0.00782468	DLPFC	0.0770923
PPIL3	Wald ratio	1	0.0261882	0.0323537	0.418266	DLPFC	0.709383
KHK	Wald ratio	1	0.12947	0.0273834	2.26686e-06	DLPFC	0.000165828
MTAP	Wald ratio	1	-0.038613	0.125341	0.758035	DLPFC	0.913696
GAA	Wald ratio	1	0.118251	0.106711	0.267801	DLPFC	0.589232
B3GALTL;B3GLCT	Wald ratio	1	0.0557002	0.0820312	0.49713	DLPFC	0.758843
CYBRD1	Wald ratio	1	-0.0848951	0.0554813	0.125978	DLPFC	0.425352
2002-03-01	Wald ratio	1	0.202002	0.160944	0.20944	DLPFC	0.518866
PPOX	Wald ratio	1	-0.0663859	0.137872	0.630159	DLPFC	0.859082
PPIL1	Wald ratio	1	0.122335	0.108235	0.258363	DLPFC	0.583744
P2RX7	Wald ratio	1	-0.121006	0.0250704	1.38841e-06	DLPFC	0.00011252
FAAH	Wald ratio	1	-0.0295202	0.108856	0.786248	DLPFC	0.922197
CISD3	Wald ratio	1	-0.0395055	0.039069	0.311933	DLPFC	0.629101
FASTKD5	Wald ratio	1	-0.0916433	0.103594	0.376352	DLPFC	0.677207
FARSB	Wald ratio	1	0.342366	0.193723	0.0771784	DLPFC	0.342319
MPI	Wald ratio	1	-0.189614	0.149819	0.20565	DLPFC	0.516755
ACOT7	Wald ratio	1	0.131204	0.258773	0.612139	DLPFC	0.848663
SCRN2	Wald ratio	1	0.136249	0.131255	0.299248	DLPFC	0.616142
LACTB	Wald ratio	1	-0.314846	0.109784	0.00413248	DLPFC	0.0528611
FDXR	Wald ratio	1	0.04657	0.0517045	0.367751	DLPFC	0.668352
ABCB8	Wald ratio	1	-0.0254323	0.14681	0.862468	DLPFC	0.944757
FAM210B	Wald ratio	1	-0.337115	0.140547	0.0164585	DLPFC	0.123861
DDTL	Wald ratio	1	0.051547	0.0929972	0.579384	DLPFC	0.827101
PITRM1	Wald ratio	1	0.0214308	0.0277485	0.439923	DLPFC	0.72372
RNPEP	Wald ratio	1	-0.238353	0.138227	0.0846421	DLPFC	0.357744
PSMB3	Wald ratio	1	-0.232263	0.111111	0.0365851	DLPFC	0.213472
DECR2	Wald ratio	1	0.0174979	0.124145	0.887911	DLPFC	0.95122
QRSL1	Wald ratio	1	-0.17441	0.178727	0.329141	DLPFC	0.642519
ALDH5A1	Wald ratio	1	0.126687	0.128283	0.323369	DLPFC	0.638241
THNSL2	Wald ratio	1	-0.063113	0.0525873	0.230078	DLPFC	0.545471
GOT2	Wald ratio	1	0.0751813	0.0931015	0.419367	DLPFC	0.709383
AMPD3	Wald ratio	1	0.0266136	0.100013	0.79016	DLPFC	0.923006
PBLD	Wald ratio	1	0.0853069	0.0537697	0.112621	DLPFC	0.406517
ABCA5	Wald ratio	1	0.241063	0.118289	0.0415593	DLPFC	0.23127
GSTZ1	Wald ratio	1	-0.00838724	0.0275445	0.760749	DLPFC	0.913696
GMPPB	Wald ratio	1	0.178889	0.148403	0.22804	DLPFC	0.541709
GDPD1	Wald ratio	1	0.236876	0.282033	0.400971	DLPFC	0.693742
ASS1	Wald ratio	1	-0.0535717	0.164425	0.744565	DLPFC	0.907532
GBA2	Wald ratio	1	-0.153647	0.14977	0.304944	DLPFC	0.620424
ARHGEF37	Wald ratio	1	-0.149773	0.143299	0.29594	DLPFC	0.613311
GALT	Wald ratio	1	-0.400183	0.136926	0.00347089	DLPFC	0.0485118
MAP1S	Wald ratio	1	0.236951	0.185265	0.200902	DLPFC	0.516755
FAM221A	Wald ratio	1	0.353769	0.108028	0.00105738	DLPFC	0.0222978
NT5E	Wald ratio	1	0.0145292	0.0943548	0.877622	DLPFC	0.94895
STXBP6	Wald ratio	1	0.00155925	0.14034	0.991135	DLPFC	0.994582
ACE	Wald ratio	1	-0.559031	0.123552	6.04924e-06	DLPFC	0.000346247
SNX32	Wald ratio	1	0.327071	0.0747734	1.21898e-05	DLPFC	0.000637049
RGS6	Wald ratio	1	-2.38812	0.302435	2.87304e-15	DLPFC	1.7267e-12
ALDH2	Wald ratio	1	-0.107528	0.123827	0.385193	DLPFC	0.686946
ATE1	Wald ratio	1	0.896022	0.191818	2.99414e-06	DLPFC	0.000199942
AGL	Wald ratio	1	-0.0319328	0.0934505	0.732571	DLPFC	0.904056
LPCAT2	Wald ratio	1	0.00230544	0.0922084	0.980053	DLPFC	0.98882
YARS2	Wald ratio	1	0.121838	0.215598	0.571995	DLPFC	0.822127
UQCR10	Wald ratio	1	0.0941717	0.0889782	0.289888	DLPFC	0.607122
GSTO1	Wald ratio	1	0.250338	0.0874069	0.0041826	DLPFC	0.0528611
NIT2	Wald ratio	1	0.0125197	0.0452316	0.781941	DLPFC	0.922197
ASL	Wald ratio	1	0.196227	0.107513	0.0679805	DLPFC	0.314279
FAM82A2;RMDN3	Wald ratio	1	-0.220539	0.181918	0.225399	DLPFC	0.538027
KIAA1609;TLDC1	Wald ratio	1	-0.0614746	0.188722	0.74462	DLPFC	0.907532
BHMT	Wald ratio	1	0.11795	0.0487421	0.0155258	DLPFC	0.119628
ACO1	Wald ratio	1	-0.0305022	0.18315	0.867731	DLPFC	0.944757
LXN	Wald ratio	1	0.0336609	0.0646438	0.602566	DLPFC	0.844443
SLC1A4	Wald ratio	1	0.101429	0.119552	0.396212	DLPFC	0.693226
ERAP1	Wald ratio	1	-0.0132631	0.0492114	0.787534	DLPFC	0.922197
ANKMY2	Wald ratio	1	-0.0608682	0.17867	0.733349	DLPFC	0.904088
HRSP12;RIDA	Wald ratio	1	0.0932125	0.12269	0.44741	DLPFC	0.728215
ACP1	Wald ratio	1	-0.101448	0.0681629	0.136668	DLPFC	0.442111
PDLIM4	Wald ratio	1	0.179861	0.0772128	0.0198366	DLPFC	0.142147
LZTFL1	Wald ratio	1	0.00473339	0.231971	0.98372	DLPFC	0.98882
ADO	Wald ratio	1	-0.0609558	0.160276	0.70371	DLPFC	0.898506
THEM4	Wald ratio	1	-0.0895505	0.0604516	0.138511	DLPFC	0.442111
DISP2	Wald ratio	1	0.162808	0.138624	0.240212	DLPFC	0.557402
LYRM4	Wald ratio	1	0.126247	0.0669202	0.0592241	DLPFC	0.288208
VWA5A	Wald ratio	1	-0.171022	0.19026	0.368714	DLPFC	0.668352
ANXA11	Wald ratio	1	0.222943	0.140304	0.112061	DLPFC	0.405714
CNNM2	Wald ratio	1	-2.80328	0.28673	1.41712e-22	DLPFC	1.70338e-19
CAND2	Wald ratio	1	-0.088063	0.131179	0.502017	DLPFC	0.762855
EARS2	Wald ratio	1	0.073452	0.059342	0.215799	DLPFC	0.527217
GART	Wald ratio	1	0.451012	0.120893	0.000190963	DLPFC	0.00546519
CARS2	Wald ratio	1	0.107772	0.077903	0.166538	DLPFC	0.493156
FDPS	Wald ratio	1	-0.210297	0.100067	0.0355924	DLPFC	0.21168
NDUFAF2	Wald ratio	1	0.502355	0.20208	0.0129215	DLPFC	0.107115
COMT	Wald ratio	1	0.225613	0.0693591	0.00114261	DLPFC	0.0228904
MRS2	Wald ratio	1	-0.152766	0.11298	0.176327	DLPFC	0.495399
PRTFDC1	Wald ratio	1	-0.190295	0.111725	0.0885229	DLPFC	0.364399
GSTT1	Wald ratio	1	-0.0189069	0.0252815	0.454547	DLPFC	0.730435
MADD	Wald ratio	1	0.173949	0.165966	0.294591	DLPFC	0.611568
C9orf64	Wald ratio	1	0.279495	0.161799	0.084092	DLPFC	0.357744
CMC2	Wald ratio	1	-0.0938941	0.06827	0.169028	DLPFC	0.493205
SHMT1	Wald ratio	1	-0.1258	0.0635798	0.0478587	DLPFC	0.255306
GNG8	Wald ratio	1	-0.0204522	0.065493	0.754827	DLPFC	0.912779
SWAP70	Wald ratio	1	0.178881	0.187691	0.34056	DLPFC	0.645827
CCBL2;KYAT3	Wald ratio	1	-0.0270543	0.0285502	0.343331	DLPFC	0.645827
SQRDL;SQOR	Wald ratio	1	0.0108137	0.11059	0.922105	DLPFC	0.966524
KIAA1468	Wald ratio	1	0.0295255	0.337553	0.930298	DLPFC	0.966524
ACTR1B	Wald ratio	1	1.05906	0.190779	2.83621e-08	DLPFC	6.81825e-06
CCDC92	Wald ratio	1	-0.877252	0.278817	0.00165329	DLPFC	0.0283893
GUF1	Wald ratio	1	0.100215	0.087014	0.249442	DLPFC	0.570656
ATG7	Wald ratio	1	0.367584	0.329315	0.264333	DLPFC	0.586033
SLC2A11	Wald ratio	1	-0.0553086	0.0997836	0.579384	DLPFC	0.827101
UAP1L1	Wald ratio	1	-0.0672503	0.0837902	0.422204	DLPFC	0.709383
CHL1	Wald ratio	1	-0.354591	0.239208	0.138246	DLPFC	0.442111
CHCHD6	Wald ratio	1	0.580164	0.190557	0.00233013	DLPFC	0.0359078
AACS	Wald ratio	1	0.0109788	0.119609	0.926866	DLPFC	0.966524
TBC1D9B	Wald ratio	1	0.385238	0.201449	0.0558331	DLPFC	0.278471
NUDT6	Wald ratio	1	-0.0525129	0.051199	0.30505	DLPFC	0.620424
NUDT19	Wald ratio	1	-0.142775	0.0720848	0.0476297	DLPFC	0.255306
COQ6	Wald ratio	1	-0.0329998	0.125846	0.793148	DLPFC	0.923582
BOLA1	Wald ratio	1	-0.196655	0.0952646	0.038989	DLPFC	0.223166
PDIA4	Wald ratio	1	-0.126	0.14817	0.395117	DLPFC	0.692319
RCN1	Wald ratio	1	-0.13443	0.134508	0.317591	DLPFC	0.633074
NANS	Wald ratio	1	0.144135	0.0933915	0.122749	DLPFC	0.420353
CORO1C	Wald ratio	1	-0.235327	0.271973	0.386898	DLPFC	0.687851
GPD1L	Wald ratio	1	0.220059	0.16803	0.190317	DLPFC	0.514069
GSTT2;GSTT2B	Wald ratio	1	0.0162666	0.0217511	0.454547	DLPFC	0.730435
PLSCR4	Wald ratio	1	-0.0450476	0.0679214	0.507182	DLPFC	0.763129
ATP13A1	Wald ratio	1	0.41831	0.247706	0.0912704	DLPFC	0.370632
ABHD10	Wald ratio	1	0.354299	0.173632	0.0412992	DLPFC	0.230891
ABCG2	Wald ratio	1	0.138678	0.0771858	0.0723862	DLPFC	0.328333
RNF141	Wald ratio	1	0.0917173	0.127238	0.471011	DLPFC	0.743963
EPHX2	Wald ratio	1	-0.0467821	0.0370839	0.207121	DLPFC	0.516755
PSMB4	Wald ratio	1	0.153115	0.0375097	4.4645e-05	DLPFC	0.00156277
RNH1	Wald ratio	1	0.199631	0.102137	0.050636	DLPFC	0.262347
CYB5R3	Wald ratio	1	-0.0725349	0.179561	0.686244	DLPFC	0.89522
GPNMB	Wald ratio	1	-0.0291003	0.0322581	0.366999	DLPFC	0.668352
CTSB	Wald ratio	1	-0.00187257	0.177903	0.991602	DLPFC	0.994582
ZADH2	Wald ratio	1	0.123332	0.12334	0.317341	DLPFC	0.633074
CPVL	Wald ratio	1	-0.027256	0.0446636	0.541695	DLPFC	0.796961
SCFD1	Wald ratio	1	-0.351685	0.151013	0.0198675	DLPFC	0.142147
PMM2	Wald ratio	1	0.177393	0.0864937	0.0402735	DLPFC	0.227271
LYPLAL1	Wald ratio	1	-0.0328487	0.0993619	0.740949	DLPFC	0.907475
TRMT61B	Wald ratio	1	-0.153291	0.0628931	0.0147961	DLPFC	0.118566
SULT1A2	Wald ratio	1	-0.06823	0.0415598	0.100646	DLPFC	0.38899
CTSH	Wald ratio	1	-0.0471809	0.0440141	0.283743	DLPFC	0.607122
RRM2B	Wald ratio	1	0.0208977	0.170146	0.902248	DLPFC	0.95914
CPNE3	Wald ratio	1	0.102033	0.254897	0.688943	DLPFC	0.89522
HMGCL	Wald ratio	1	0.284072	0.224446	0.205635	DLPFC	0.516755
VPS36	Wald ratio	1	0.591883	0.307848	0.054525	DLPFC	0.275676
NUDCD1	Wald ratio	1	0.0968556	0.219624	0.659207	DLPFC	0.884339
HSD17B12	Wald ratio	1	-0.120144	0.107675	0.264507	DLPFC	0.586033
FXN	Inverse variance weighted (fixed effects)	2	0.025761	0.158449	0.870848	DLPFC	0.946437
GTDC2;POMGNT2	Wald ratio	1	0.0524334	0.161697	0.745734	DLPFC	0.907532
SFXN3	Wald ratio	1	-0.0963344	0.143034	0.500625	DLPFC	0.762675
TMED8	Wald ratio	1	0.06644	0.210023	0.75174	DLPFC	0.910878
SLC15A2	Wald ratio	1	0.121525	0.0803296	0.130322	DLPFC	0.430431
DARS2	Wald ratio	1	0.520934	0.102016	3.28383e-07	DLPFC	4.36568e-05
LMAN1	Wald ratio	1	-0.46012	0.32357	0.155024	DLPFC	0.479019
FECH	Wald ratio	1	0.0311168	0.0752864	0.679378	DLPFC	0.891003
TPD52L1	Wald ratio	1	0.229828	0.109454	0.0357495	DLPFC	0.21168
BAIAP3	Wald ratio	1	-0.0221235	0.0990676	0.823289	DLPFC	0.936228
PI16	Wald ratio	1	-0.00386856	0.0425308	0.927525	DLPFC	0.966524
SGTB	Wald ratio	1	0.313598	0.218527	0.151273	DLPFC	0.471062
AUH	Wald ratio	1	0.0729048	0.208017	0.725982	DLPFC	0.903344
LSP1	Wald ratio	1	0.0318311	0.0564935	0.57313	DLPFC	0.822127
CAPG	Wald ratio	1	-0.171492	0.0738786	0.0202723	DLPFC	0.143337
CES1	Wald ratio	1	-0.0305361	0.0561097	0.58629	DLPFC	0.833003
BNIP1	Wald ratio	1	0.0712967	0.165782	0.667149	DLPFC	0.888054
CISD2	Wald ratio	1	-1.25745	0.243902	2.52907e-07	DLPFC	3.79992e-05
MICAL1	Wald ratio	1	0.014613	0.155021	0.924899	DLPFC	0.966524
KIAA1279;KIF1BP	Wald ratio	1	0.788996	0.216635	0.000270483	DLPFC	0.0072249
WDSUB1	Wald ratio	1	-0.0463613	0.0907298	0.609364	DLPFC	0.846545
PEPD	Wald ratio	1	0.0217305	0.0919992	0.813275	DLPFC	0.933614
SLC6A17	Wald ratio	1	0.195299	0.0995396	0.04976	DLPFC	0.260626
ACOT11	Wald ratio	1	-0.0349364	0.0594796	0.556957	DLPFC	0.81019
DPYSL5	Wald ratio	1	0.756903	0.194589	0.000100351	DLPFC	0.00309288
UROS	Wald ratio	1	-0.321847	0.116108	0.00557202	DLPFC	0.0616833
COA6	Wald ratio	1	-0.177223	0.12916	0.170027	DLPFC	0.494847
CAB39L	Wald ratio	1	-0.0705003	0.0771429	0.360773	DLPFC	0.663406
RABEP1	Wald ratio	1	-1.65428	0.399436	3.44991e-05	DLPFC	0.00144586
COQ5	Wald ratio	1	0.311288	0.156578	0.0468041	DLPFC	0.253417
NUDCD3	Wald ratio	1	-0.649931	0.21666	0.00270177	DLPFC	0.0396039
MMAB	Wald ratio	1	0.122583	0.0322275	0.000142562	DLPFC	0.00428398
NQO2	Wald ratio	1	0.158288	0.0546218	0.00375682	DLPFC	0.0501744
GPX1	Wald ratio	1	0.301106	0.193381	0.119456	DLPFC	0.416092
C1orf27;ODR4	Wald ratio	1	0.0075483	0.213836	0.971841	DLPFC	0.984952
APIP	Wald ratio	1	-0.0253473	0.0378221	0.502749	DLPFC	0.762855
ARMC10	Wald ratio	1	-0.46682	0.16557	0.00481013	DLPFC	0.0578178
ETHE1	Wald ratio	1	-0.00178676	0.180454	0.9921	DLPFC	0.994582
MMAA	Wald ratio	1	0	0.0819113	1	DLPFC	1
DCAF6	Wald ratio	1	-0.0589969	0.222905	0.791262	DLPFC	0.923395
TXNRD2	Wald ratio	1	0.0107839	0.0947015	0.909339	DLPFC	0.963392
CARKD;NAXD	Wald ratio	1	0.112779	0.147099	0.443267	DLPFC	0.725338
FAS	Wald ratio	1	0.0496186	0.025974	0.0560926	DLPFC	0.278609
PIP4K2A	Wald ratio	1	0.135296	0.0528351	0.0104452	DLPFC	0.0943998
TRIM47	Wald ratio	1	-0.303782	0.113429	0.00740277	DLPFC	0.0747597
FAM114A2	Wald ratio	1	-1.01141	0.209644	1.40416e-06	DLPFC	0.00011252
DFNA5;GSDME	Wald ratio	1	0.784067	0.154122	3.63201e-07	DLPFC	4.36568e-05
HIBADH	Wald ratio	1	-0.233214	0.158783	0.141897	DLPFC	0.451218
NT5C1A	Wald ratio	1	0.182903	0.120006	0.127479	DLPFC	0.426824
HBG2	Wald ratio	1	-0.00163902	0.0178315	0.926764	DLPFC	0.966524
HNMT	Wald ratio	1	0.088011	0.073751	0.232731	DLPFC	0.548515
GOPC	Wald ratio	1	-0.799097	0.189302	2.4292e-05	DLPFC	0.00108144
PIP5KL1	Wald ratio	1	0.129342	0.140927	0.358726	DLPFC	0.662348
ESD	Wald ratio	1	-0.0537068	0.14366	0.708519	DLPFC	0.898572
GIMAP4	Wald ratio	1	0.0692074	0.0994962	0.486693	DLPFC	0.753872
ADHFE1	Wald ratio	1	0.010284	0.0410846	0.802345	DLPFC	0.92696
CALU	Wald ratio	1	-0.65681	0.223273	0.00326378	DLPFC	0.0465954
C11orf54	Wald ratio	1	-0.121324	0.0551344	0.0277703	DLPFC	0.179565
CNPY2	Wald ratio	1	-0.44331	0.249251	0.07531	DLPFC	0.337757
HBS1L	Wald ratio	1	-0.368927	0.307985	0.230966	DLPFC	0.546499
BCL2L13	Wald ratio	1	0.183618	0.154714	0.235297	DLPFC	0.549936
SYN3	Wald ratio	1	-0.343908	0.147961	0.0201082	DLPFC	0.143018
TSFM	Wald ratio	1	0.0947428	0.114302	0.40717	DLPFC	0.700169
ALDH1A3	Wald ratio	1	-0.114705	0.075616	0.129283	DLPFC	0.430431
ACOX3	Wald ratio	1	-0.014759	0.147671	0.920388	DLPFC	0.966524
MCCC1	Wald ratio	1	-0.498095	0.165049	0.00254557	DLPFC	0.0387313
PGM3	Wald ratio	1	-0.538078	0.131841	4.47926e-05	DLPFC	0.00156277
S100A13	Wald ratio	1	0.0387326	0.0368272	0.29292	DLPFC	0.610038
FCGBP	Wald ratio	1	-0.0367697	0.0330033	0.265226	DLPFC	0.586033
PTGR2	Wald ratio	1	0.0254685	0.0981517	0.795264	DLPFC	0.923582
ADSL	Wald ratio	1	0.0149093	0.157139	0.92441	DLPFC	0.966524
NAAA	Wald ratio	1	0.0604212	0.0603882	0.317047	DLPFC	0.633074
SLC14A1	Wald ratio	1	0.0525072	0.0460879	0.254585	DLPFC	0.577379
SIDT1	Wald ratio	1	-0.0871532	0.107385	0.417025	DLPFC	0.709383
COQ7	Wald ratio	1	-0.10663	0.107837	0.322758	DLPFC	0.638241
PGM2	Wald ratio	1	-0.290742	0.11886	0.0144417	DLPFC	0.116841
UCHL3	Wald ratio	1	0.149157	0.153061	0.329812	DLPFC	0.642519
LYRM2	Wald ratio	1	-0.030947	0.0831296	0.709688	DLPFC	0.898572
GLRX5	Wald ratio	1	-0.140121	0.0627919	0.0256473	DLPFC	0.170618
CRTAC1	Wald ratio	1	-0.112144	0.216327	0.604177	DLPFC	0.844443
RCSD1	Wald ratio	1	0.0180762	0.128247	0.887911	DLPFC	0.95122
C14orf159;DGLUCY	Wald ratio	1	-0.0267865	0.0138547	0.0531881	DLPFC	0.272052
MECR	Wald ratio	1	-0.385068	0.208333	0.0645552	DLPFC	0.307263
SLC25A24	Wald ratio	1	0.298733	0.0809748	0.000224956	DLPFC	0.0062883
RAB3D	Wald ratio	1	0.0864724	0.119423	0.469015	DLPFC	0.742925
NMNAT3	Wald ratio	1	0.0767141	0.156675	0.624389	DLPFC	0.857391
SCLY	Wald ratio	1	-0.0136102	0.0777244	0.860994	DLPFC	0.944757
ARHGAP25	Wald ratio	1	0.0716072	0.0671587	0.286316	DLPFC	0.607122
AK5	Wald ratio	1	0.253124	0.258918	0.328262	DLPFC	0.642519
MCTP1	Wald ratio	1	0.0259805	0.253411	0.918341	DLPFC	0.966524
CLGN	Wald ratio	1	0.0749734	0.110185	0.496232	DLPFC	0.758843
GOLGA3	Wald ratio	1	0.2144	0.335544	0.522848	DLPFC	0.779731
C2orf69	Wald ratio	1	0.332349	0.150933	0.0276685	DLPFC	0.179565
SFXN4	Wald ratio	1	-0.325855	0.143819	0.0234681	DLPFC	0.158476
PRKG1	Wald ratio	1	-0.253603	0.122067	0.0377491	DLPFC	0.21826
ADH5	Wald ratio	1	0.420124	0.19738	0.0332952	DLPFC	0.205235
PLEKHA2	Inverse variance weighted (fixed effects)	2	-0.215213	0.153602	0.161184	DLPFC	0.488018
GALC	Wald ratio	1	0.0136588	0.0461538	0.767275	DLPFC	0.917676
GDPGP1	Wald ratio	1	0.0167089	0.0567477	0.768421	DLPFC	0.918133
MVD	Wald ratio	1	-0.447152	0.168005	0.00777846	DLPFC	0.0770923
PSMD9	Wald ratio	1	0.0462192	0.237063	0.84542	DLPFC	0.943726
MUT	Wald ratio	1	-0.0389597	0.113936	0.732394	DLPFC	0.904056
HIBCH	Wald ratio	1	0.0364138	0.0546358	0.505102	DLPFC	0.763129
ZMPSTE24	Wald ratio	1	-0.182403	0.248584	0.46309	DLPFC	0.738242
PFAS	Wald ratio	1	-0.00499925	0.197451	0.979801	DLPFC	0.98882
SLC7A8	Wald ratio	1	-0.155375	0.120666	0.197869	DLPFC	0.516398
DHRS7	Wald ratio	1	0.277072	0.209864	0.186753	DLPFC	0.505762
PHYHD1	Wald ratio	1	0.055916	0.0385338	0.146755	DLPFC	0.459374
FARP2	Wald ratio	1	0.118646	0.168715	0.48191	DLPFC	0.749361
HAGH	Wald ratio	1	-0.0638545	0.223152	0.774765	DLPFC	0.922047
CALCOCO1	Wald ratio	1	-0.0543111	0.241135	0.821799	DLPFC	0.936228
SUSD5	Wald ratio	1	-0.0912494	0.0897239	0.309152	DLPFC	0.627705
MFI2;MELTF	Wald ratio	1	0.237126	0.120036	0.048215	DLPFC	0.255306
CBR3	Wald ratio	1	-0.176411	0.0550907	0.00136387	DLPFC	0.0257544
SH3PXD2B	Wald ratio	1	-0.158763	0.149839	0.289346	DLPFC	0.607122
EPS8L2	Wald ratio	1	-0.17898	0.113571	0.115041	DLPFC	0.409111
SCRN3	Inverse variance weighted (fixed effects)	2	-0.31154	0.0775019	5.82532e-05	DLPFC	0.00194501
MKRN2	Wald ratio	1	0.66432	0.260144	0.0106596	DLPFC	0.0951665
DUSP23	Wald ratio	1	-0.0197175	0.0525356	0.707424	DLPFC	0.898572
CPNE1	Wald ratio	1	-0.0669458	0.0397903	0.0924782	DLPFC	0.372515
LONP1	Wald ratio	1	0.437138	0.228004	0.0552082	DLPFC	0.276885
CAST	Wald ratio	1	-0.580254	0.208725	0.00543593	DLPFC	0.0616414
LIN7A	Wald ratio	1	0.0885757	0.312912	0.777124	DLPFC	0.922197
MRI1	Wald ratio	1	0.0169165	0.054878	0.757887	DLPFC	0.913696
MYO6	Wald ratio	1	0.057785	0.111299	0.60363	DLPFC	0.844443
GCDH	Wald ratio	1	0.0267955	0.0950145	0.777932	DLPFC	0.922197
DNAJA4	Wald ratio	1	0.37869	0.144098	0.00858865	DLPFC	0.0818843
ABHD11	Wald ratio	1	-0.0166876	0.0868403	0.847614	DLPFC	0.943726
MTHFR	Wald ratio	1	-0.0751835	0.0865533	0.385045	DLPFC	0.686946
LRRC40	Wald ratio	1	-0.331864	0.250887	0.185914	DLPFC	0.505584
SCO2	Wald ratio	1	0.00700859	0.104294	0.946422	DLPFC	0.973953
NIPSNAP3B	Wald ratio	1	0.00267798	0.035974	0.940659	DLPFC	0.972203
LSS	Wald ratio	1	0.0905779	0.0584879	0.121463	DLPFC	0.419203
ADCK1	Wald ratio	1	0.0801204	0.0762463	0.293346	DLPFC	0.610038
SHPK	Wald ratio	1	0.0813833	0.0610299	0.182368	DLPFC	0.500471
ECH1	Wald ratio	1	0.212926	0.13634	0.118351	DLPFC	0.41596
NME1	Wald ratio	1	-0.205054	0.117629	0.0812947	DLPFC	0.354044
SELRC1;COA7	Wald ratio	1	0.0183934	0.0852713	0.829218	DLPFC	0.939898
VAPB	Wald ratio	1	0.526278	0.335494	0.116725	DLPFC	0.412658
RBBP9	Wald ratio	1	-0.344643	0.225891	0.127082	DLPFC	0.426707
SARM1	Wald ratio	1	0.261791	0.165931	0.114633	DLPFC	0.409111
SAT2	Wald ratio	1	0.0461984	0.0377123	0.220566	DLPFC	0.53157
FAH	Wald ratio	1	0.169988	0.0944235	0.0718176	DLPFC	0.326987
ECHS1	Wald ratio	1	-0.0734101	0.170444	0.666688	DLPFC	0.888054
UMPS	Wald ratio	1	-0.1987	0.112645	0.077741	DLPFC	0.34257
MLYCD	Wald ratio	1	-0.00435205	0.182768	0.981003	DLPFC	0.98882
TXN	Wald ratio	1	0.222182	0.210579	0.291378	DLPFC	0.609106
RLBP1	Wald ratio	1	-0.199179	0.0546335	0.000266638	DLPFC	0.0072249
BCAN	Wald ratio	1	0.157303	0.198449	0.427974	DLPFC	0.713488
RAB37	Wald ratio	1	-0.0995859	0.110902	0.369206	DLPFC	0.668352
C1orf123	Wald ratio	1	0.269715	0.143693	0.0605158	DLPFC	0.29096
ULK3	Wald ratio	1	0.135451	0.199643	0.497477	DLPFC	0.758843
EFTUD1;EFL1	Wald ratio	1	-0.148085	0.296087	0.616978	DLPFC	0.853666
PDF	Wald ratio	1	0.631538	0.154821	4.51979e-05	DLPFC	0.00156277
FAM82B;RMDN1	Wald ratio	1	-0.0168184	0.088226	0.848816	DLPFC	0.943726
DHRS11	Wald ratio	1	-0.291952	0.091954	0.00149845	DLPFC	0.0261035
ASPHD1	Wald ratio	1	-0.173996	0.0753363	0.0209107	DLPFC	0.144452
NQO1	Wald ratio	1	0.0368468	0.0157895	0.019615	DLPFC	0.142031
THG1L	Wald ratio	1	-0.0345948	0.124136	0.780488	DLPFC	0.922197
GCAT	Wald ratio	1	0.00255367	0.0264837	0.923184	DLPFC	0.966524
PANK2	Wald ratio	1	0.614936	0.217508	0.00469588	DLPFC	0.0575964
NUDT2	Wald ratio	1	-0.254355	0.121603	0.0364672	DLPFC	0.213472
SPATA20	Wald ratio	1	-0.0714771	0.0446663	0.109544	DLPFC	0.404086
CD82	Wald ratio	1	0.122626	0.0670498	0.0674181	DLPFC	0.314279
COQ3	Wald ratio	1	0.14872	0.0824931	0.0714162	DLPFC	0.326987
TSTD1	Wald ratio	1	-0.0293924	0.15774	0.852183	DLPFC	0.944198
GSTM3	Wald ratio	1	0.0566275	0.0446872	0.205084	DLPFC	0.516755
APOL2	Wald ratio	1	-0.036758	0.0857461	0.668153	DLPFC	0.888407
TARSL2	Wald ratio	1	-0.593394	0.197022	0.00259688	DLPFC	0.0390181
LGALS3	Wald ratio	1	-0.214213	0.0960236	0.025692	DLPFC	0.170618
ECI1	Wald ratio	1	0.101885	0.0736968	0.166822	DLPFC	0.493156
GNB1L	Wald ratio	1	0.255402	0.121618	0.0357251	DLPFC	0.21168
BLVRA	Wald ratio	1	0.164365	0.313071	0.599577	DLPFC	0.844443
TKT	Wald ratio	1	0.316164	0.210748	0.133563	DLPFC	0.438643
PPP2R4;PTPA	Wald ratio	1	-0.594439	0.156999	0.000152932	DLPFC	0.00448353
CDH13	Wald ratio	1	-0.108734	0.153644	0.479132	DLPFC	0.747944
NDUFAF1	Wald ratio	1	0.0017776	0.088	0.983884	DLPFC	0.98882
VWA8	Wald ratio	1	0.0490227	0.0540541	0.36445	DLPFC	0.666634
PPID	Wald ratio	1	-0.00299865	0.0545891	0.956193	DLPFC	0.976401
TRPV2	Wald ratio	1	-0.00969079	0.0332946	0.771004	DLPFC	0.920305
SFXN5	Wald ratio	1	-0.387631	0.167725	0.0208269	DLPFC	0.144452
CA4	Wald ratio	1	-0.121524	0.0699126	0.0821703	DLPFC	0.355283
DGKQ	Wald ratio	1	-0.229197	0.146388	0.117424	DLPFC	0.413911
MTERFD2;MTERF4	Wald ratio	1	0.133567	0.0952849	0.160985	DLPFC	0.488018
SNCG	Wald ratio	1	-0.0740608	0.167097	0.657607	DLPFC	0.884339
MTPAP	Wald ratio	1	0.200834	0.187458	0.28401	DLPFC	0.607122
MCEE	Wald ratio	1	-0.00653631	0.0533478	0.902485	DLPFC	0.95914
LARS	Wald ratio	1	0.102355	0.284392	0.718916	DLPFC	0.900505
GSTP1	Wald ratio	1	0.0163973	0.0949367	0.862873	DLPFC	0.944757
TRIM65	Wald ratio	1	0.10013	0.0842845	0.234834	DLPFC	0.549936
NME7	Wald ratio	1	-0.00507022	0.225602	0.98207	DLPFC	0.98882
SPAG7	Wald ratio	1	0.266102	0.182813	0.145504	DLPFC	0.459043
NT5DC3	Wald ratio	1	-0.246374	0.107461	0.0218671	DLPFC	0.149342
ACADM	Wald ratio	1	-0.156704	0.107964	0.146655	DLPFC	0.459374
PLCG1	Wald ratio	1	-0.406904	0.417319	0.329539	DLPFC	0.642519
CCDC127	Wald ratio	1	-0.164334	0.210243	0.434428	DLPFC	0.719259
CSDC2	Wald ratio	1	0.0892526	0.0688976	0.195169	DLPFC	0.516398
RHOT2	Wald ratio	1	-0.0648443	0.065562	0.322637	DLPFC	0.638241
RPE	Wald ratio	1	0.197424	0.155564	0.204412	DLPFC	0.516755
CLYBL	Wald ratio	1	0.171232	0.0598485	0.00422185	DLPFC	0.0528611
ITPA	Wald ratio	1	-0.00412512	0.023176	0.85873	DLPFC	0.944757
ATIC	Wald ratio	1	0.0412039	0.151359	0.785448	DLPFC	0.922197
TTLL12	Wald ratio	1	-0.119797	0.167332	0.47404	DLPFC	0.744986
HINT1	Wald ratio	1	0.141963	0.188488	0.451348	DLPFC	0.728215
TPMT	Wald ratio	1	0.0967423	0.0690465	0.161179	DLPFC	0.488018
CAMLG	Wald ratio	1	-0.170929	0.0948718	0.0715958	DLPFC	0.326987
FLOT2	Wald ratio	1	0.0716708	0.0872999	0.411662	DLPFC	0.706883
MRPL10	Wald ratio	1	0.0312015	0.0524568	0.551975	DLPFC	0.805521
SLC16A7	Wald ratio	1	-0.166752	0.122951	0.175021	DLPFC	0.495399
IDH3A	Wald ratio	1	0.00760068	0.121581	0.950152	DLPFC	0.975306
GTPBP10	Wald ratio	1	0.0470097	0.0539185	0.383282	DLPFC	0.685573
STARD5	Wald ratio	1	-0.0992043	0.0829769	0.231866	DLPFC	0.54755
TTC38	Wald ratio	1	0.0326355	0.0757895	0.666754	DLPFC	0.888054
SLC20A2	Wald ratio	1	-0.392932	0.162551	0.0156371	DLPFC	0.119718
CTRB1	Wald ratio	1	-0.0242562	0.0146809	0.098488	Blood	0.384359
RNPEP	Wald ratio	1	-0.022112	0.0229111	0.334483	Blood	0.642599
SOCS3	Wald ratio	1	-0.0148946	0.0117689	0.20566	Blood	0.516755
CGA;LHB	Wald ratio	1	0.0326836	0.0220316	0.137946	Blood	0.442111
NTRK3	Wald ratio	1	0.0678822	0.0538462	0.207428	Blood	0.516755
THBS2	Wald ratio	1	0.0212729	0.0179367	0.235622	Blood	0.549936
HBA1;HBB	Wald ratio	1	-0.0216687	0.0254674	0.394856	Blood	0.692319
CTGF	Wald ratio	1	0.00368033	0.0252125	0.883943	Blood	0.949423
GNPTG	Wald ratio	1	0.0508606	0.0459302	0.268145	Blood	0.589232
CPZ	Wald ratio	1	-0.0728513	0.0395074	0.0651847	Blood	0.307263
IL1R1	Wald ratio	1	-0.128201	0.0515337	0.0128566	Blood	0.107115
IL17RA	Wald ratio	1	-0.000307646	0.00953846	0.97427	Blood	0.985751
SOD3	Wald ratio	1	-0.0111461	0.01875	0.552204	Blood	0.805521
PROC	Wald ratio	1	-0.00441796	0.0156287	0.777421	Blood	0.922197
ADA2	Wald ratio	1	0.00750305	0.00966568	0.437597	Blood	0.721525
NMB	Wald ratio	1	0.351213	0.052439	2.11952e-11	Blood	6.36917e-09
PCOLCE	Wald ratio	1	-0.0733519	0.0388074	0.0587374	Blood	0.288137
TIMP4	Wald ratio	1	-0.0773048	0.0228432	0.000713977	Blood	0.0156036
ANG	Wald ratio	1	0.022449	0.0164931	0.173476	Blood	0.495399
NCAM1	Inverse variance weighted (fixed effects)	2	-0.0842719	0.0235193	0.000339539	Blood	0.0086666
SLC5A8	Wald ratio	1	-0.031491	0.0329277	0.338886	Blood	0.645827
FUT10	Wald ratio	1	-0.0233392	0.0175517	0.183602	Blood	0.501568
ETHE1	Wald ratio	1	0.0140154	0.0227959	0.538674	Blood	0.794462
MAN1C1	Wald ratio	1	-0.00232605	0.0459302	0.95961	Blood	0.977501
ENPP5	Wald ratio	1	-0.0356117	0.0102649	0.000521856	Blood	0.0118353
ERO1B	Wald ratio	1	0.00864609	0.0217164	0.690529	Blood	0.89522
CNTN5	Wald ratio	1	-0.0223485	0.023297	0.337414	Blood	0.645615
SCARF1	Wald ratio	1	0.00899447	0.0171274	0.599477	Blood	0.844443
GP5	Wald ratio	1	-0.0883245	0.051462	0.0861062	Blood	0.360626
RNASE3	Wald ratio	1	0.0925356	0.0420561	0.0277862	Blood	0.179565
DEFB119	Wald ratio	1	-0.0291209	0.0428796	0.497055	Blood	0.758843
CAPN1;CAPNS1	Wald ratio	1	0.0137227	0.0213461	0.520309	Blood	0.777875
B3GALT6	Wald ratio	1	-0.14687	0.0450185	0.0011046	Blood	0.0226034
CSF1	Wald ratio	1	-0.027992	0.0533333	0.599687	Blood	0.844443
BTD	Wald ratio	1	0.0255778	0.0145353	0.0784575	Blood	0.342931
CHRDL2	Wald ratio	1	0.04393	0.0348964	0.208078	Blood	0.516755
ADGRE2	Wald ratio	1	-0.00504842	0.0306501	0.869171	Blood	0.945469
TMEM190	Wald ratio	1	-0.0137447	0.00842528	0.102813	Blood	0.392738
PTN	Wald ratio	1	0.1876	0.0350638	8.7824e-08	Blood	1.75941e-05
RELT	Wald ratio	1	0.0734656	0.0244848	0.00269578	Blood	0.0396039
REG4	Wald ratio	1	-0.0244401	0.0629882	0.698007	Blood	0.896461
SUMF1	Wald ratio	1	-0.00585956	0.0328382	0.858379	Blood	0.944757
WISP1	Wald ratio	1	0.0273763	0.0193624	0.157394	Blood	0.481394
PPID	Wald ratio	1	-0.00438552	0.0175614	0.8028	Blood	0.92696
IL17RD	Wald ratio	1	-0.0164369	0.0188189	0.382431	Blood	0.685071
HDHD2	Wald ratio	1	-0.0256332	0.0229312	0.263639	Blood	0.586033
FRZB	Wald ratio	1	-0.056403	0.0238727	0.0181444	Blood	0.132179
RBP4	Wald ratio	1	0.0829615	0.0598639	0.165798	Blood	0.493156
APMAP	Wald ratio	1	-0.00437868	0.0421301	0.917223	Blood	0.966325
IL1RN	Wald ratio	1	-0.0587442	0.0424751	0.166657	Blood	0.493156
FCER2	Wald ratio	1	0.0133951	0.0258001	0.60363	Blood	0.844443
FCRL3	Wald ratio	1	0.00438349	0.0146583	0.764905	Blood	0.916666
2010-09-01	Wald ratio	1	-0.0237933	0.0218978	0.27723	Blood	0.605296
SELPLG	Wald ratio	1	0.0129013	0.0449761	0.774229	Blood	0.922047
TFRC	Wald ratio	1	0.0138489	0.038633	0.71999	Blood	0.900549
RARRES1	Wald ratio	1	0.00890358	0.00882837	0.313205	Blood	0.630607
WARS	Wald ratio	1	-0.0462749	0.034902	0.184888	Blood	0.503935
SEMA4D	Wald ratio	1	-0.0118181	0.0122066	0.332958	Blood	0.642599
IMPAD1	Wald ratio	1	-0.000474967	0.0224332	0.983108	Blood	0.98882
CXCL16	Wald ratio	1	-0.0492583	0.0614286	0.422622	Blood	0.709383
PGLYRP1	Wald ratio	1	0.0027667	0.0387454	0.943074	Blood	0.972745
CA8	Wald ratio	1	-0.102673	0.0425532	0.0158299	Blood	0.120428
CCL28	Inverse variance weighted (fixed effects)	2	-0.0717672	0.0248262	0.00384285	Blood	0.0502077
FUT3	Wald ratio	1	0.00620862	0.0100821	0.538021	Blood	0.794462
SERPINA10	Wald ratio	1	0.0076079	0.0154013	0.621323	Blood	0.855475
BPI	Wald ratio	1	-0.00977623	0.0166046	0.556018	Blood	0.810101
ADH7	Wald ratio	1	-0.0241817	0.0349127	0.48854	Blood	0.754108
INPP5B	Wald ratio	1	-0.0263313	0.0228519	0.249215	Blood	0.570656
TCN2	Wald ratio	1	-0.0172454	0.0107631	0.109094	Blood	0.404086
CLEC11A	Wald ratio	1	-0.0707739	0.0616883	0.251265	Blood	0.573094
BCHE	Wald ratio	1	0.0496502	0.0771739	0.519994	Blood	0.777875
CLEC5A	Wald ratio	1	0.00616008	0.0229485	0.788368	Blood	0.922197
RNASE2	Wald ratio	1	0.0862071	0.032967	0.00892407	Blood	0.083153
CXCL10	Wald ratio	1	-0.0586429	0.0631579	0.353142	Blood	0.657942
SHANK3	Wald ratio	1	0.0758566	0.0278287	0.00641386	Blood	0.0676269
TXNDC5	Wald ratio	1	-0.00903909	0.0305062	0.766998	Blood	0.917676
CCL23	Wald ratio	1	0.00493409	0.0142681	0.729483	Blood	0.904056
PXDN	Wald ratio	1	0.106331	0.0493671	0.0312488	Blood	0.195631
FCN1	Wald ratio	1	0.0241959	0.0145873	0.0971769	Blood	0.380478
IDO1	Wald ratio	1	0.0364052	0.0336	0.278592	Blood	0.605296
ULBP3	Wald ratio	1	0.0157682	0.0561404	0.778809	Blood	0.922197
RGMB	Wald ratio	1	-0.0749565	0.0356317	0.0354091	Blood	0.21168
VWA2	Wald ratio	1	0.0610276	0.0334107	0.0677613	Blood	0.314279
SVEP1	Wald ratio	1	0.0345425	0.0449615	0.442327	Blood	0.725338
GPNMB	Wald ratio	1	-0.0286904	0.0209668	0.171195	Blood	0.495399
CRYZ	Wald ratio	1	0.00357345	0.00893617	0.689241	Blood	0.89522
ECM1	Wald ratio	1	-0.0115364	0.00941952	0.220677	Blood	0.53157
PRDX6	Wald ratio	1	-0.0999891	0.0230024	1.3808e-05	Blood	0.000691549
REG3G	Wald ratio	1	0.00287676	0.0184805	0.876297	Blood	0.94895
H6PD	Inverse variance weighted (fixed effects)	2	-0.0183517	0.0141705	0.195296	Blood	0.516398
MMP7	Wald ratio	1	0.0469956	0.0272414	0.0844998	Blood	0.357744
RFESD	Wald ratio	1	-0.0370102	0.0381782	0.332342	Blood	0.642599
ISLR2	Wald ratio	1	-0.0270317	0.0398197	0.497232	Blood	0.758843
CHL1	Wald ratio	1	-0.0297751	0.0379443	0.432626	Blood	0.717843
TIRAP	Wald ratio	1	0.0290896	0.0553706	0.599332	Blood	0.844443
NQO2	Wald ratio	1	0.0234433	0.0209195	0.262441	Blood	0.586033
LILRB4	Wald ratio	1	0.0139963	0.043202	0.745958	Blood	0.907532
S100A4	Wald ratio	1	0.0180366	0.0390408	0.644085	Blood	0.872819
CD5L	Wald ratio	1	0.0213985	0.0277193	0.440133	Blood	0.72372
SPON1	Wald ratio	1	0.041625	0.0208111	0.0454855	Blood	0.248727
MAN1A2	Wald ratio	1	0.117631	0.0404762	0.0036586	Blood	0.0494116
SPINK1	Wald ratio	1	-0.0334675	0.0377358	0.375139	Blood	0.676037
CCL2	Wald ratio	1	0.00762467	0.0403974	0.850295	Blood	0.943726
ANGPTL1	Wald ratio	1	0.0492525	0.018583	0.00803963	Blood	0.0779325
RETN	Inverse variance weighted (fixed effects)	3	0.0369592	0.0275783	0.180195	Blood	0.497919
ERMAP	Wald ratio	1	0.0418513	0.0436665	0.337847	Blood	0.645615
MCAM	Wald ratio	1	-0.0701308	0.0604167	0.245729	Blood	0.568012
PREP	Wald ratio	1	-0.0476714	0.0227373	0.0360276	Blood	0.212281
DHFR	Wald ratio	1	0.000324169	0.0134544	0.980778	Blood	0.98882
PLXNA1	Wald ratio	1	0.0312978	0.0456044	0.492531	Blood	0.756095
IGFLR1	Wald ratio	1	-0.00642231	0.0168403	0.702932	Blood	0.898506
LGALS9	Wald ratio	1	0.0152473	0.0438424	0.728009	Blood	0.904056
LGMN	Wald ratio	1	0.064168	0.0541045	0.235622	Blood	0.549936
IFNLR1	Wald ratio	1	0.0155851	0.0471311	0.74089	Blood	0.907475
DLL1	Wald ratio	1	-0.0742999	0.0460492	0.106638	Blood	0.399311
CD163	Wald ratio	1	0.00713888	0.0338143	0.832794	Blood	0.939898
EFEMP1	Wald ratio	1	-0.140275	0.0402655	0.000494439	Blood	0.0114292
EXOSC3	Wald ratio	1	-0.0373052	0.0385194	0.332806	Blood	0.642599
ITIH1	Inverse variance weighted (fixed effects)	2	0.0225209	0.0217226	0.299853	Blood	0.616142
SCUBE1	Wald ratio	1	0.0659164	0.0407407	0.105674	Blood	0.398016
PAM	Wald ratio	1	-0.0218736	0.0171527	0.202227	Blood	0.516755
FN1	Wald ratio	1	0.0153229	0.0132152	0.246258	Blood	0.568141
OLFM1	Wald ratio	1	0.082361	0.0528497	0.119139	Blood	0.416092
RSPO3	Wald ratio	1	-0.06298	0.0285185	0.0272171	Blood	0.17877
APOB	Inverse variance weighted (fixed effects)	2	-0.0346881	0.0250898	0.1668	Blood	0.493156
NOV	Wald ratio	1	-0.0330751	0.0498801	0.507271	Blood	0.763129
MGP	Wald ratio	1	0	0.0320755	1	Blood	1
XPNPEP2	Wald ratio	1	0.0669991	0.042	0.110664	Blood	0.40431
EBI3	Wald ratio	1	-0.0115376	0.0079123	0.144789	Blood	0.457991
TNFRSF11A	Wald ratio	1	0.127952	0.0402685	0.00148569	Blood	0.0261035
FAM3B	Inverse variance weighted (fixed effects)	2	-0.0097619	0.0182959	0.593648	Blood	0.841468
RAD51D	Wald ratio	1	0.0119468	0.0240702	0.619659	Blood	0.854903
BPIFB1	Wald ratio	1	0.00779707	0.0187815	0.678035	Blood	0.891003
FGFBP3	Wald ratio	1	-0.0301367	0.0281457	0.284286	Blood	0.607122
CCL4	Inverse variance weighted (fixed effects)	2	-0.00400206	0.0176099	0.82022	Blood	0.936228
MASP1	Wald ratio	1	-0.0233986	0.0236737	0.322966	Blood	0.638241
TIMP2	Wald ratio	1	0.00143498	0.026555	0.956905	Blood	0.976401
SPATA20	Wald ratio	1	-0.0833376	0.0343602	0.0152911	Blood	0.119628
KLRC3	Wald ratio	1	-0.0169942	0.0202652	0.401701	Blood	0.693742
SCARF2	Wald ratio	1	-0.0467185	0.0343677	0.174029	Blood	0.495399
GPX7	Wald ratio	1	-0.0282316	0.0177525	0.11177	Blood	0.405714
PTPN4	Wald ratio	1	-0.00825539	0.0469572	0.860446	Blood	0.944757
FABP1	Wald ratio	1	-0.0467164	0.0435696	0.283618	Blood	0.607122
LHB	Wald ratio	1	0.0511324	0.034316	0.136212	Blood	0.442111
SNCA	Wald ratio	1	0.0079697	0.0394894	0.840059	Blood	0.941931
WFDC5	Wald ratio	1	0.0104678	0.0441048	0.812394	Blood	0.933554
SMOC1	Wald ratio	1	-0.00504169	0.0318725	0.874313	Blood	0.948487
C1QL1	Wald ratio	1	0.0150579	0.0275986	0.585337	Blood	0.833003
ATP1B2	Wald ratio	1	0.0302049	0.027421	0.270669	Blood	0.592613
SPINK6	Wald ratio	1	-0.0143717	0.0113432	0.20516	Blood	0.516755
SECTM1	Wald ratio	1	-0.0128467	0.0285205	0.652395	Blood	0.8811
PRELP	Wald ratio	1	-0.0129939	0.00908656	0.152713	Blood	0.473095
CCL4L1	Wald ratio	1	0.0117319	0.0368201	0.750009	Blood	0.909698
F11	Inverse variance weighted (fixed effects)	2	-0.0161882	0.0112381	0.149733	Blood	0.467478
TNFAIP6	Wald ratio	1	-0.0171639	0.0142362	0.227952	Blood	0.541709
IFI16	Wald ratio	1	0.0463723	0.0243015	0.056364	Blood	0.278805
CD200R1	Wald ratio	1	-0.00398093	0.0449119	0.929369	Blood	0.966524
ALDH3A1	Wald ratio	1	-0.00536619	0.0363486	0.882634	Blood	0.94895
HBEGF	Wald ratio	1	0.0209773	0.0430571	0.626118	Blood	0.858146
IFNGR1	Wald ratio	1	-0.00990216	0.0368892	0.788368	Blood	0.922197
TEK	Wald ratio	1	0.103541	0.0315808	0.00104325	Blood	0.0222978
ENTPD5	Wald ratio	1	0.0171715	0.0141705	0.225595	Blood	0.538027
KIAA1161	Wald ratio	1	-0.00842513	0.0259572	0.7455	Blood	0.907532
RIDA	Wald ratio	1	0.0241993	0.0248007	0.329187	Blood	0.642519
SPINT2	Wald ratio	1	0.00827242	0.00857893	0.334909	Blood	0.642599
UROS	Wald ratio	1	0.0687046	0.0412194	0.0955539	Blood	0.379433
CEL	Wald ratio	1	-0.00642005	0.0325357	0.843575	Blood	0.943726
GZMM	Wald ratio	1	-0.0825059	0.0436904	0.0589698	Blood	0.288137
APCS	Wald ratio	1	0.0612992	0.0291552	0.0355084	Blood	0.21168
VWC2	Wald ratio	1	-0.00176524	0.0338235	0.958378	Blood	0.977074
APOL1	Inverse variance weighted (fixed effects)	2	-0.00762152	0.0172075	0.657825	Blood	0.884339
LILRA4	Inverse variance weighted (fixed effects)	2	0.0193831	0.0266964	0.467803	Blood	0.742925
LRRC4C	Wald ratio	1	0.0124193	0.0583942	0.831576	Blood	0.939898
IL27RA	Wald ratio	1	-0.015123	0.0116316	0.193545	Blood	0.516398
EMC4	Wald ratio	1	0.0204802	0.014717	0.164045	Blood	0.493156
POFUT1	Wald ratio	1	0.0332537	0.025	0.183469	Blood	0.501568
PTPRU	Wald ratio	1	0.0902786	0.0558442	0.105961	Blood	0.398016
FAH	Wald ratio	1	-0.0169483	0.0163621	0.300282	Blood	0.616142
NAAA	Wald ratio	1	0.0162266	0.0153145	0.289346	Blood	0.607122
DPP4	Wald ratio	1	-0.0107242	0.0560086	0.848154	Blood	0.943726
C17orf78	Wald ratio	1	0.0121005	0.039897	0.761667	Blood	0.913696
TIMP3	Wald ratio	1	0.0122539	0.00913291	0.179683	Blood	0.497648
GDF11	Inverse variance weighted (fixed effects)	2	-0.0908667	0.0324165	0.00506135	Blood	0.0596445
POSTN	Wald ratio	1	-0.0119025	0.0344262	0.729538	Blood	0.904056
CFHR4	Wald ratio	1	0.0348063	0.0137405	0.011305	Blood	0.0982203
DYNLL2	Wald ratio	1	-0.00310481	0.0559006	0.955707	Blood	0.976401
PCBD1	Wald ratio	1	-0.120845	0.0590909	0.0408476	Blood	0.229434
GNMT	Wald ratio	1	0.00748877	0.02	0.708078	Blood	0.898572
EDAR	Wald ratio	1	-0.00408723	0.0215909	0.849855	Blood	0.943726
SPINT1	Wald ratio	1	-0.0330177	0.0222975	0.138665	Blood	0.442111
GAA	Wald ratio	1	0.0249257	0.0224932	0.267801	Blood	0.589232
FAM3D	Wald ratio	1	0.0122714	0.0253638	0.628517	Blood	0.859082
B4GALT6	Wald ratio	1	-0.0252876	0.0195976	0.196931	Blood	0.516398
REG1A	Inverse variance weighted (fixed effects)	2	0.0342755	0.0242243	0.157092	Blood	0.481394
OAF	Wald ratio	1	-0.00410224	0.0227406	0.856844	Blood	0.944757
LMNB1	Wald ratio	1	0.0589571	0.0359497	0.101008	Blood	0.389139
IL25	Wald ratio	1	0.00464034	0.0119585	0.697989	Blood	0.896461
CST1	Wald ratio	1	-0.016137	0.0150709	0.284286	Blood	0.607122
ART3	Wald ratio	1	-0.0103496	0.026347	0.694452	Blood	0.896461
AMY2B	Wald ratio	1	-0.0300328	0.0242494	0.215533	Blood	0.527217
MAP2K2	Wald ratio	1	0.0186766	0.0151413	0.217394	Blood	0.528962
CSGALNACT2	Wald ratio	1	-0.026535	0.0443651	0.54977	Blood	0.804692
RECQL	Wald ratio	1	0.00619975	0.0225668	0.783525	Blood	0.922197
CFH	Wald ratio	1	-0.0510341	0.0212824	0.0164873	Blood	0.123861
IL7R	Wald ratio	1	0.0176508	0.0190678	0.35461	Blood	0.657942
HAVCR2	Wald ratio	1	0.00807554	0.0596561	0.892321	Blood	0.954243
BPIFA2	Wald ratio	1	-0.0477824	0.0671329	0.476614	Blood	0.745561
SAA1	Wald ratio	1	-0.0896201	0.0664	0.177112	Blood	0.495399
PLAT	Wald ratio	1	-0.0601066	0.0566485	0.288669	Blood	0.607122
KITLG	Wald ratio	1	0.0615909	0.0415146	0.137916	Blood	0.442111
KLKB1	Wald ratio	1	-0.027077	0.0230548	0.240209	Blood	0.557402
HP	Wald ratio	1	0.0143851	0.0111648	0.197596	Blood	0.516398
GSTM3	Wald ratio	1	0.00884507	0.0702811	0.899848	Blood	0.958032
FAM189A2	Inverse variance weighted (fixed effects)	2	-0.0160706	0.0181073	0.374801	Blood	0.676037
FCGR3B	Wald ratio	1	0.0169936	0.0197565	0.389706	Blood	0.687851
PDIA3	Wald ratio	1	0.176281	0.0551546	0.00139288	Blood	0.0257576
CDCP1	Wald ratio	1	-0.0755397	0.0555556	0.17392	Blood	0.495399
POMGNT2	Wald ratio	1	0.0101391	0.0304569	0.739209	Blood	0.907475
PCYOX1	Wald ratio	1	0.0425306	0.0155696	0.006302	Blood	0.0670354
GALNT16	Wald ratio	1	0.0690689	0.0438144	0.114934	Blood	0.409111
AFM	Wald ratio	1	-0.0509572	0.0329658	0.122162	Blood	0.419539
F7	Wald ratio	1	-0.0180223	0.0127717	0.158213	Blood	0.482669
LGALS3	Inverse variance weighted (fixed effects)	3	0.0472767	0.0153394	0.00205579	Blood	0.0333928
CHST1	Wald ratio	1	-0.061091	0.0456879	0.181177	Blood	0.498353
LRP11	Wald ratio	1	0.0101759	0.0100606	0.311795	Blood	0.629101
SELP	Inverse variance weighted (fixed effects)	2	0.0160812	0.0166006	0.332687	Blood	0.642599
FLT4	Inverse variance weighted (fixed effects)	2	0.00623761	0.0109273	0.568115	Blood	0.819777
NTN1	Wald ratio	1	-0.0209104	0.0234969	0.373507	Blood	0.675122
C1QC	Inverse variance weighted (fixed effects)	2	0.00376637	0.0160771	0.814776	Blood	0.933614
PGLYRP2	Wald ratio	1	-0.00308874	0.0234568	0.895239	Blood	0.955664
PSAP	Wald ratio	1	0.0053385	0.0140549	0.704071	Blood	0.898506
FETUB	Wald ratio	1	0.0191698	0.0311796	0.538674	Blood	0.794462
LY9	Wald ratio	1	0.00982885	0.0191709	0.608163	Blood	0.846079
CD274	Wald ratio	1	-0.0774052	0.0277419	0.00526777	Blood	0.0614743
CLEC3B	Wald ratio	1	0.0314667	0.0469484	0.502704	Blood	0.762855
CD300E	Wald ratio	1	0.0625794	0.0288889	0.030295	Blood	0.191272
CCDC126	Wald ratio	1	-0.0796581	0.028374	0.00499372	Blood	0.0594302
CKM	Wald ratio	1	0.090448	0.0543606	0.0961423	Blood	0.380142
COLGALT1	Wald ratio	1	-0.0595853	0.0529934	0.260847	Blood	0.586033
NPTX1	Wald ratio	1	-0.024322	0.0284047	0.391849	Blood	0.689608
TEPSIN	Wald ratio	1	-0.0583925	0.042427	0.168727	Blood	0.493205
PLA2R1	Wald ratio	1	0.00875593	0.00864649	0.311224	Blood	0.629101
CA13	Wald ratio	1	0.012627	0.0241903	0.601681	Blood	0.844443
QPCT	Wald ratio	1	0.131361	0.0287823	5.0201e-06	Blood	0.000301708
GP6	Wald ratio	1	-0.0202607	0.0175171	0.247427	Blood	0.568656
DPT	Wald ratio	1	0.0377922	0.0194946	0.0525503	Blood	0.269938
SEMA4C	Wald ratio	1	-0.110374	0.0402525	0.00610563	Blood	0.0661168
NQO1	Wald ratio	1	0.026672	0.0124033	0.0315239	Blood	0.19633
SPINT3	Wald ratio	1	-0.0348007	0.014362	0.0153883	Blood	0.119628
GRN	Inverse variance weighted (fixed effects)	2	0.0847301	0.0259814	0.00110948	Blood	0.0226034
KDELC2	Wald ratio	1	0.0139323	0.0220767	0.527984	Blood	0.7841
DKK4	Wald ratio	1	-0.0436329	0.022467	0.0521266	Blood	0.268911
PTHLH	Wald ratio	1	-0.0612498	0.0451128	0.174557	Blood	0.495399
SFTPB	Wald ratio	1	-0.00714577	0.0118076	0.545056	Blood	0.799464
CD55	Wald ratio	1	-0.00690167	0.0186145	0.71081	Blood	0.898572
GPC1	Wald ratio	1	0.0021251	0.0320982	0.947214	Blood	0.973953
AGT	Wald ratio	1	0.0229906	0.0265751	0.386973	Blood	0.687851
GRID2	Wald ratio	1	-0.0481839	0.0300334	0.108638	Blood	0.404086
VEGFA	Wald ratio	1	0.00241856	0.0112488	0.829762	Blood	0.939898
SHISA3	Wald ratio	1	0.0273478	0.0457845	0.550297	Blood	0.804692
CCNH	Wald ratio	1	0.0628541	0.0410729	0.125941	Blood	0.425352
FLRT2	Wald ratio	1	0.061181	0.038674	0.113658	Blood	0.40781
CD14	Wald ratio	1	0.0864203	0.0440678	0.0498701	Blood	0.260626
MUL1	Wald ratio	1	-0.0370066	0.0285894	0.195522	Blood	0.516398
EPYC	Wald ratio	1	-0.153917	0.0527991	0.00355518	Blood	0.0485605
S100A5	Wald ratio	1	0.0235943	0.0190807	0.216253	Blood	0.527253
CYTL1	Wald ratio	1	0.0344751	0.0330508	0.296906	Blood	0.614253
RGMA	Inverse variance weighted (fixed effects)	2	-0.00612598	0.0274066	0.823129	Blood	0.936228
PEBP1	Wald ratio	1	0.0145632	0.0114155	0.202049	Blood	0.516755
AHSG	Wald ratio	1	-0.00912301	0.0143954	0.526247	Blood	0.782858
DUT	Wald ratio	1	-0.0253773	0.060177	0.673237	Blood	0.889036
MMP8	Inverse variance weighted (fixed effects)	2	0.00790334	0.0367125	0.829552	Blood	0.939898
IL10RB	Wald ratio	1	0.0531484	0.05375	0.322758	Blood	0.638241
LSAMP	Wald ratio	1	0.0527084	0.0490991	0.283042	Blood	0.607122
QPCTL	Wald ratio	1	-0.0177126	0.0305449	0.561991	Blood	0.814791
PDE5A	Wald ratio	1	-0.017848	0.0248408	0.472452	Blood	0.744282
MATN4	Wald ratio	1	0.130107	0.04047	0.00130491	Blood	0.0252984
ENPP7	Wald ratio	1	0.00597685	0.00810783	0.461019	Blood	0.735917
PLAUR	Wald ratio	1	-0.00864458	0.0509091	0.865164	Blood	0.944757
ACP1	Wald ratio	1	0.0105864	0.00662894	0.110266	Blood	0.404086
GP1BA	Wald ratio	1	0.00946301	0.0448034	0.832722	Blood	0.939898
AKR1A1	Wald ratio	1	-0.0119482	0.0155932	0.44353	Blood	0.725338
ACE	Wald ratio	1	-0.0639742	0.0135506	2.34532e-06	Blood	0.000165828
CD300C	Inverse variance weighted (fixed effects)	2	0.0250989	0.016104	0.119103	Blood	0.416092
ASIP	Wald ratio	1	-0.0278875	0.0165848	0.0926639	Blood	0.372515
POMC	Wald ratio	1	0.0255474	0.0185594	0.168659	Blood	0.493205
PDLIM4	Wald ratio	1	0.0276686	0.0180473	0.125248	Blood	0.425277
ARHGEF10	Wald ratio	1	0.0321022	0.0304976	0.292518	Blood	0.610038
CBR3	Wald ratio	1	-0.0328566	0.0104712	0.00170218	Blood	0.0284169
CA10	Wald ratio	1	-0.0523633	0.045799	0.252901	Blood	0.575734
HPX	Wald ratio	1	-0.00488048	0.0138537	0.724622	Blood	0.902586
DEFB1	Wald ratio	1	0.0356304	0.0426279	0.403241	Blood	0.694406
GRP	Wald ratio	1	0.00951179	0.0354349	0.788368	Blood	0.922197
CFB	Wald ratio	1	-0.0976718	0.0318426	0.00215979	Blood	0.0346142
CPB1	Inverse variance weighted (fixed effects)	2	0.00535639	0.0256516	0.834594	Blood	0.939898
NAGPA	Wald ratio	1	0.0272971	0.0224988	0.225027	Blood	0.538027
IMPDH2	Wald ratio	1	-0.0411432	0.0208177	0.0481137	Blood	0.255306
MGAT2	Wald ratio	1	-0.0528312	0.0415598	0.203654	Blood	0.516755
HDGF	Wald ratio	1	-0.0516584	0.032342	0.110209	Blood	0.404086
LRPAP1	Wald ratio	1	-0.041198	0.0318135	0.195326	Blood	0.516398
CXCL6	Wald ratio	1	0.0155513	0.00923735	0.0922748	Blood	0.372515
RET	Wald ratio	1	0.0115782	0.0335983	0.730389	Blood	0.904056
CGA;CGB3;CGB7	Wald ratio	1	-0.039851	0.03125	0.202227	Blood	0.516755
ALPG	Wald ratio	1	-0.0676833	0.0427083	0.113016	Blood	0.406723
SULT2A1	Wald ratio	1	0.0158228	0.0322222	0.62339	Blood	0.85734
VTN	Wald ratio	1	-0.0129352	0.0424569	0.760619	Blood	0.913696
BMP6	Wald ratio	1	0.0650638	0.0516844	0.208078	Blood	0.516755
PNLIPRP2	Wald ratio	1	-0.00856088	0.00804954	0.287544	Blood	0.607122
IL6ST	Inverse variance weighted (fixed effects)	4	0.0119376	0.022425	0.594494	Blood	0.841675
APOA1	Wald ratio	1	0.026909	0.0389091	0.489197	Blood	0.754108
POGLUT1	Wald ratio	1	-0.0665913	0.0444727	0.134302	Blood	0.439865
NPPB	Wald ratio	1	-0.0361043	0.031203	0.247241	Blood	0.568656
GNLY	Wald ratio	1	0.0103438	0.0129266	0.423599	Blood	0.709383
CLEC1B	Wald ratio	1	-0.0267827	0.0174603	0.12505	Blood	0.425277
DHX8	Wald ratio	1	0.0110914	0.0113473	0.328351	Blood	0.642519
PROK2	Wald ratio	1	0.00539003	0.00989011	0.585759	Blood	0.833003
LRP12	Wald ratio	1	-0.0113608	0.0478673	0.812394	Blood	0.933554
LPO	Wald ratio	1	0.0184713	0.037775	0.624854	Blood	0.857391
C4BPA	Wald ratio	1	0.0249348	0.0258741	0.335199	Blood	0.642599
RMDN1	Wald ratio	1	0.0100887	0.0243132	0.67818	Blood	0.891003
LAG3	Wald ratio	1	0.058444	0.0538961	0.278195	Blood	0.605296
ARFIP1	Wald ratio	1	-0.0305576	0.0330544	0.355245	Blood	0.657942
TGFBI	Wald ratio	1	-0.00448779	0.0172607	0.794864	Blood	0.923582
CCL22	Wald ratio	1	-0.12798	0.0439019	0.00355518	Blood	0.0485605
WFIKKN2	Wald ratio	1	-0.00704204	0.0125517	0.574767	Blood	0.823445
MANF	Wald ratio	1	0.0038392	0.029156	0.895239	Blood	0.955664
RSPO4	Wald ratio	1	-0.0447691	0.047093	0.341781	Blood	0.645827
KIAA2013	Wald ratio	1	-0.022483	0.0438202	0.607899	Blood	0.846079
FTCD	Wald ratio	1	0.116742	0.0909408	0.19924	Blood	0.516398
CA6	Wald ratio	1	-0.00280549	0.012415	0.82122	Blood	0.936228
SMPD1	Wald ratio	1	-0.0396622	0.0312903	0.204957	Blood	0.516755
CLMP	Wald ratio	1	-0.00641027	0.0312751	0.8376	Blood	0.94093
TIE1	Inverse variance weighted (fixed effects)	2	0.0759344	0.0217225	0.000472897	Blood	0.0111455
SCIN	Wald ratio	1	0.0989965	0.0342291	0.00382591	Blood	0.0502077
B3GNT8	Wald ratio	1	0.0177375	0.0106183	0.0948269	Blood	0.378677
CBLN4	Wald ratio	1	0.00367331	0.0463941	0.936892	Blood	0.969978
DYNLRB1	Inverse variance weighted (fixed effects)	2	-0.0318129	0.0127752	0.0127666	Blood	0.107115
SIRPB1	Wald ratio	1	0.00926308	0.011539	0.422111	Blood	0.709383
BTNL8	Wald ratio	1	-0.0223493	0.0296703	0.451298	Blood	0.728215
COL15A1	Wald ratio	1	0.00821503	0.0340583	0.809396	Blood	0.932784
SELL	Wald ratio	1	-0.0178165	0.0181994	0.3276	Blood	0.642519
NAALAD2	Inverse variance weighted (fixed effects)	2	-0.012394	0.0238812	0.603772	Blood	0.844443
GLCE	Wald ratio	1	0.031013	0.0109824	0.00474452	Blood	0.0576052
TIMP1	Wald ratio	1	0.0674196	0.0522936	0.19731	Blood	0.516398
FCRL4	Wald ratio	1	-0.0121854	0.0103275	0.238039	Blood	0.554502
LGALS4	Wald ratio	1	-0.0480537	0.0430939	0.264811	Blood	0.586033
PKDCC	Wald ratio	1	-0.0343099	0.0398305	0.38902	Blood	0.687851
APOBEC3G	Wald ratio	1	0.0632623	0.0612245	0.301471	Blood	0.616272
MANSC4	Wald ratio	1	-0.00251016	0.014759	0.86495	Blood	0.944757
ENDOU	Wald ratio	1	0.0484732	0.0521472	0.352607	Blood	0.657942
FMOD	Wald ratio	1	-0.00559608	0.0436	0.897872	Blood	0.956951
TYMP	Wald ratio	1	-0.0299086	0.0509804	0.557427	Blood	0.81019
RNASE1	Wald ratio	1	0.0295529	0.0373588	0.428911	Blood	0.714059
ADAMTS13	Wald ratio	1	-0.023967	0.0176626	0.174801	Blood	0.495399
MANBA	Wald ratio	1	0.0478873	0.014832	0.0012438	Blood	0.024509
FCRL6	Wald ratio	1	0.0347942	0.0157532	0.0271949	Blood	0.17877
CDON	Wald ratio	1	0.00579106	0.0156891	0.712044	Blood	0.898572
NRP1	Inverse variance weighted (fixed effects)	2	-0.0512909	0.0241421	0.0336246	Blood	0.206208
SPINK5	Wald ratio	1	-0.0447161	0.0519737	0.38959	Blood	0.687851
GSTP1	Wald ratio	1	0.00505107	0.047726	0.915713	Blood	0.966325
PTGDS	Wald ratio	1	0.00202163	0.0419404	0.961555	Blood	0.978653
SERPINA1	Wald ratio	1	-0.00140656	0.02367	0.952615	Blood	0.976401
IGF2R	Wald ratio	1	0.00745375	0.0129004	0.563403	Blood	0.814791
CHIT1	Wald ratio	1	-0.011288	0.00837734	0.177836	Blood	0.495399
ITIH5	Wald ratio	1	0.0297824	0.027933	0.286329	Blood	0.607122
SURF1	Wald ratio	1	-0.00733838	0.0198129	0.711097	Blood	0.898572
PLXNB2	Wald ratio	1	-0.0302911	0.0158043	0.0552848	Blood	0.276885
ERAP2	Wald ratio	1	-0.0188184	0.00741233	0.0111234	Blood	0.0975935
EPHB2	Wald ratio	1	-0.00702259	0.0197648	0.722359	Blood	0.902416
PPBP	Wald ratio	1	-0.0416749	0.0450704	0.355142	Blood	0.657942
PRRG1	Wald ratio	1	-0.00542548	0.0373984	0.884654	Blood	0.949423
HIBCH	Wald ratio	1	0.0112442	0.0128368	0.381063	Blood	0.683638
C1RL	Wald ratio	1	0.058535	0.0318519	0.0661027	Blood	0.310373
CA1	Wald ratio	1	0.019021	0.0537415	0.723388	Blood	0.902416
FGF7	Wald ratio	1	-0.0555113	0.0431034	0.197794	Blood	0.516398
TST	Wald ratio	1	0.00191144	0.0303925	0.949853	Blood	0.975306
ST3GAL1	Wald ratio	1	0.0299505	0.0318942	0.347701	Blood	0.652007
LAMB1;LAMC1;LAMA1	Inverse variance weighted (fixed effects)	2	-0.0134699	0.0206141	0.513478	Blood	0.771501
AZU1	Wald ratio	1	-0.0787211	0.0453704	0.0827273	Blood	0.356409
PSAPL1	Wald ratio	1	-0.00584722	0.0189746	0.757961	Blood	0.913696
ACP6	Wald ratio	1	0.00879702	0.00889831	0.32285	Blood	0.638241
FTL;FTH1	Wald ratio	1	0.0173656	0.0183171	0.343103	Blood	0.645827
IGLL1	Inverse variance weighted (fixed effects)	3	0.0351577	0.0266338	0.186821	Blood	0.505762
NELL1	Inverse variance weighted (fixed effects)	2	-0.0118649	0.0137709	0.388912	Blood	0.687851
ERLEC1	Wald ratio	1	0.176774	0.0433526	4.55051e-05	Blood	0.00156277
VSIR	Wald ratio	1	-0.0702343	0.0380776	0.0651098	Blood	0.307263
QSOX1	Wald ratio	1	0.00672056	0.0221587	0.761667	Blood	0.913696
LRRN1	Wald ratio	1	0.0434838	0.0325203	0.181181	Blood	0.498353
CTSF	Wald ratio	1	-0.0855543	0.0361856	0.0180633	Blood	0.132179
MTRF1L	Wald ratio	1	0.124702	0.0466102	0.00746353	Blood	0.0747597
OSCAR	Wald ratio	1	-0.05508	0.0608696	0.365526	Blood	0.666711
CREG1	Wald ratio	1	-0.0279579	0.0376085	0.457243	Blood	0.733473
CLEC4C	Wald ratio	1	-0.00715458	0.00852632	0.401404	Blood	0.693742
CFI	Wald ratio	1	-0.0423699	0.0250321	0.0905272	Blood	0.370114
SERPINF2	Wald ratio	1	-0.0401738	0.0500145	0.421834	Blood	0.709383
NEGR1	Wald ratio	1	-0.120274	0.052027	0.0207904	Blood	0.144452
TMEM132A	Wald ratio	1	-0.00535061	0.0144106	0.710417	Blood	0.898572
PI3	Wald ratio	1	-0.0151856	0.0268903	0.572262	Blood	0.822127
NAGK	Wald ratio	1	0.00949439	0.0259259	0.714207	Blood	0.898838
SEMA3G	Wald ratio	1	-0.10198	0.0420543	0.0153101	Blood	0.119628
CLIC5	Wald ratio	1	0.0179895	0.04115	0.66199	Blood	0.885923
ORM1	Wald ratio	1	-0.0117322	0.0430318	0.78513	Blood	0.922197
TMEM132B	Wald ratio	1	-0.00876326	0.0452225	0.846347	Blood	0.943726
COL1A1	Inverse variance weighted (fixed effects)	2	-0.0291371	0.0232328	0.209791	Blood	0.518866
SIRT2	Wald ratio	1	0.0556588	0.034152	0.103156	Blood	0.392738
DKK1	Wald ratio	1	0.0526091	0.0476974	0.270037	Blood	0.592308
QDPR	Wald ratio	1	0.0308681	0.0169372	0.0683784	Blood	0.314907
EPHB6	Wald ratio	1	0.0179947	0.039749	0.650758	Blood	0.880868
CFHR5	Inverse variance weighted (fixed effects)	2	0.00718134	0.0162536	0.658612	Blood	0.884339
ALCAM	Wald ratio	1	-0.0300726	0.0415033	0.468708	Blood	0.742925
SLAMF7	Wald ratio	1	-0.000476447	0.0107168	0.96454	Blood	0.980838
SHBG	Wald ratio	1	-0.0453401	0.0364486	0.21352	Blood	0.525923
GNRH2	Wald ratio	1	0.0582668	0.0420308	0.165659	Blood	0.493156
AMBP	Wald ratio	1	0.117058	0.0692308	0.0908679	Blood	0.370248
CPB2	Wald ratio	1	0.00165015	0.00977621	0.86596	Blood	0.944757
DRGX	Wald ratio	1	0.00415045	0.011742	0.723735	Blood	0.902416
CRTAM	Wald ratio	1	-0.0126928	0.0347458	0.714883	Blood	0.898838
TGFB1	Wald ratio	1	0.0104388	0.0305019	0.732175	Blood	0.904056
NTN4	Wald ratio	1	-0.0154704	0.0403023	0.701082	Blood	0.898402
ADH5	Wald ratio	1	0.0464875	0.0338028	0.169052	Blood	0.493205
PTGFRN	Wald ratio	1	-0.00739736	0.0102928	0.47233	Blood	0.744282
PDCD1LG2	Inverse variance weighted (fixed effects)	2	-0.0205187	0.0198341	0.300895	Blood	0.616142
FCN2	Wald ratio	1	0.0560774	0.0317977	0.077805	Blood	0.34257
PGF	Wald ratio	1	-0.0215389	0.0321795	0.503281	Blood	0.762855
TREM1	Wald ratio	1	0.000802259	0.0243316	0.973697	Blood	0.985751
GLRX2	Wald ratio	1	-0.0168951	0.0338768	0.617976	Blood	0.853802
IDUA	Wald ratio	1	0.0129953	0.0136513	0.341126	Blood	0.645827
CNTN2	Wald ratio	1	0.0129784	0.0159637	0.416221	Blood	0.709383
SIRPA	Wald ratio	1	-0.0199059	0.0067735	0.00329501	Blood	0.0465954
NRP2	Wald ratio	1	0.0439456	0.0405922	0.27898	Blood	0.605296
COL18A1	Wald ratio	1	0.0102323	0.0493976	0.8359	Blood	0.939898
NUDT12	Wald ratio	1	-0.0196946	0.0306177	0.520067	Blood	0.777875
IL18RAP	Wald ratio	1	-0.0300842	0.0185414	0.104688	Blood	0.396955
CCL15	Wald ratio	1	-0.010644	0.00727294	0.143331	Blood	0.454574
SCP2D1	Wald ratio	1	0.0279089	0.0107983	0.00975047	Blood	0.0887884
UNC5D	Wald ratio	1	-0.0752027	0.0560284	0.179523	Blood	0.497648
SLITRK3	Wald ratio	1	-0.00609336	0.0356522	0.864294	Blood	0.944757
SERPINA3	Wald ratio	1	-0.00277752	0.0259079	0.914625	Blood	0.966325
CBR1	Wald ratio	1	-0.00378616	0.0253477	0.881262	Blood	0.94895
CLN5	Wald ratio	1	0.101132	0.0505714	0.0455241	Blood	0.248727
MFAP2	Wald ratio	1	-0.0825032	0.038109	0.0303934	Blood	0.191272
AFP	Wald ratio	1	0.0801978	0.0481283	0.0956475	Blood	0.379433
CREB3L4	Wald ratio	1	0.161586	0.0328638	8.7962e-07	Blood	8.1331e-05
AKR1B1	Wald ratio	1	0.0287061	0.049713	0.563645	Blood	0.814791
IL18	Inverse variance weighted (fixed effects)	2	0.034877	0.0257692	0.175917	Blood	0.495399
LIPN	Wald ratio	1	-0.00649108	0.00924742	0.48272	Blood	0.74965
TXNDC15	Wald ratio	1	0.033889	0.0348534	0.330886	Blood	0.642599
KLK8	Wald ratio	1	-0.0295048	0.0317648	0.352966	Blood	0.657942
CASP3	Wald ratio	1	0.0584099	0.0326169	0.0733281	Blood	0.331355
PSMB1	Wald ratio	1	-0.0592115	0.0194175	0.00229303	Blood	0.0357951
PDGFB	Wald ratio	1	-0.0298331	0.0449889	0.507253	Blood	0.763129
CNTN1	Inverse variance weighted (fixed effects)	2	-0.0365033	0.0223285	0.102085	Blood	0.392033
CACNA2D3	Inverse variance weighted (fixed effects)	2	0.0441233	0.0295167	0.134951	Blood	0.440197
CTSH	Wald ratio	1	-0.0199653	0.0121186	0.0994558	Blood	0.385632
DNAJC30	Wald ratio	1	-0.0129426	0.0325769	0.691152	Blood	0.89522
CRLF1	Wald ratio	1	-0.0195953	0.0321678	0.542419	Blood	0.797051
GOT1	Inverse variance weighted (fixed effects)	2	0.00623623	0.0193749	0.74755	Blood	0.907631
TEX29	Wald ratio	1	0.0236418	0.0460951	0.608026	Blood	0.846079
WFIKKN1	Wald ratio	1	0.0418522	0.0536946	0.435716	Blood	0.720399
FSTL1	Wald ratio	1	-0.0856738	0.0402272	0.0331923	Blood	0.205235
SHMT1	Wald ratio	1	-0.0473291	0.0273333	0.0833535	Blood	0.357744
CCL25	Inverse variance weighted (fixed effects)	2	0.0113365	0.0156818	0.469736	Blood	0.742925
PLEKHA7	Wald ratio	1	-0.0335983	0.0422841	0.426855	Blood	0.71261
MMP1	Inverse variance weighted (fixed effects)	2	-0.0160274	0.0229931	0.485771	Blood	0.753416
PMP2	Wald ratio	1	0.116835	0.0567766	0.0396095	Blood	0.225643
B4GALT1	Inverse variance weighted (fixed effects)	2	-0.0381516	0.0202431	0.0594737	Blood	0.288255
SERPINE2	Wald ratio	1	0.0166738	0.0237034	0.481784	Blood	0.749361
ROR1	Wald ratio	1	-0.00523329	0.0215909	0.808483	Blood	0.932626
TPPP2	Wald ratio	1	-0.117856	0.0423409	0.00537739	Blood	0.0616414
TMED10	Wald ratio	1	-0.0142984	0.0157817	0.364929	Blood	0.666634
NUDT16L1	Wald ratio	1	0.00675694	0.0244118	0.781941	Blood	0.922197
IL1RAP	Wald ratio	1	0.00710336	0.00902367	0.43117	Blood	0.716827
ECE1	Wald ratio	1	-0.0516205	0.027213	0.0578405	Blood	0.284936
SERPINA11	Wald ratio	1	-0.0131847	0.0347222	0.704153	Blood	0.898506
C1QTNF3	Wald ratio	1	0.0620704	0.055665	0.264821	Blood	0.586033
RRM2B	Wald ratio	1	0.00769247	0.0500922	0.877952	Blood	0.94895
LRP8	Wald ratio	1	0.0542132	0.0512048	0.289713	Blood	0.607122
CCL1	Wald ratio	1	-0.0374218	0.0295176	0.204877	Blood	0.516755
TAPBPL	Wald ratio	1	0.00516903	0.00675837	0.444371	Blood	0.725725
GSN	Wald ratio	1	-0.0183331	0.0535176	0.731929	Blood	0.904056
LAMC2	Wald ratio	1	0.0133283	0.0139724	0.340133	Blood	0.645827
CCL21	Wald ratio	1	0.0255258	0.0200922	0.203931	Blood	0.516755
NUDT9	Wald ratio	1	0.0503979	0.0296836	0.0895385	Blood	0.367322
ADH4	Wald ratio	1	-0.0394951	0.0522293	0.449537	Blood	0.728215
SMIM9	Wald ratio	1	0.0828003	0.0263876	0.00170194	Blood	0.0284169
IGDCC4	Wald ratio	1	-0.00873404	0.0456395	0.848236	Blood	0.943726
TLR4;LY96	Inverse variance weighted (fixed effects)	2	-0.00312267	0.0184965	0.865934	Blood	0.944757
SULF2	Wald ratio	1	-0.0824625	0.0416667	0.0478049	Blood	0.255306
KLK13	Wald ratio	1	0.0147003	0.0213918	0.491961	Blood	0.756095
IL15RA	Wald ratio	1	0.0131652	0.0164997	0.424925	Blood	0.710375
DNER	Wald ratio	1	0.140126	0.058642	0.0168707	Blood	0.125493
SEMA5A	Wald ratio	1	-0.0157157	0.010824	0.146522	Blood	0.459374
POFUT2	Wald ratio	1	-0.020226	0.0141439	0.152713	Blood	0.473095
NFASC	Inverse variance weighted (fixed effects)	2	-0.031671	0.0161455	0.0498096	Blood	0.260626
PGM1	Wald ratio	1	-0.0205735	0.0317184	0.516577	Blood	0.775187
IGF1	Wald ratio	1	0.0209254	0.027162	0.441067	Blood	0.724266
RTN4R	Wald ratio	1	0.0243103	0.0248714	0.328351	Blood	0.642519
ADAM12	Wald ratio	1	-0.101453	0.037799	0.00727469	Blood	0.0747597
ADIPOQ	Wald ratio	1	0.0470557	0.0588235	0.423741	Blood	0.709383
KLK7	Wald ratio	1	-0.00198979	0.0223297	0.928995	Blood	0.966524
LRIG3	Wald ratio	1	0.0179401	0.0421713	0.670538	Blood	0.889036
CST6	Wald ratio	1	0.0063658	0.030679	0.835622	Blood	0.939898
CDSN	Inverse variance weighted (fixed effects)	2	-0.0425777	0.0210083	0.0426919	Blood	0.235393
C3	Wald ratio	1	-0.0526368	0.0416667	0.206488	Blood	0.516755
SPOCK3	Wald ratio	1	-0.00329844	0.031615	0.916906	Blood	0.966325
CCL8	Wald ratio	1	-0.00446898	0.0214711	0.83512	Blood	0.939898
CCL27	Wald ratio	1	-0.0616973	0.0451713	0.171986	Blood	0.495399
VAV1	Wald ratio	1	-0.085671	0.0545455	0.116267	Blood	0.412252
MBL2	Wald ratio	1	-0.00537827	0.00854701	0.52918	Blood	0.784309
ICAM1	Wald ratio	1	-0.0153472	0.00667334	0.0214609	Blood	0.147406
TPST2	Wald ratio	1	0.0358078	0.032112	0.264811	Blood	0.586033
CPQ	Wald ratio	1	-0.00989877	0.0271812	0.715726	Blood	0.898958
RPRD1A	Wald ratio	1	0.00721002	0.0398655	0.856479	Blood	0.944757
PPP3CA;PPP3R1	Wald ratio	1	0.0611281	0.0228199	0.00739037	Blood	0.0747597
EVA1C	Wald ratio	1	0.0106128	0.046875	0.820886	Blood	0.936228
COCH	Wald ratio	1	-0.00945547	0.0243749	0.698076	Blood	0.896461
PYY	Wald ratio	1	0.103835	0.0522293	0.0468041	Blood	0.253417
HSP90B1	Wald ratio	1	-0.0119407	0.00747221	0.110038	Blood	0.404086
SIRPG	Wald ratio	1	-0.110333	0.0319635	0.000556758	Blood	0.012393
NR1D2	Wald ratio	1	-0.00959137	0.048	0.841621	Blood	0.942804
PPA1	Wald ratio	1	-0.0239316	0.0214304	0.264117	Blood	0.586033
TNFRSF10B	Wald ratio	1	-0.0433618	0.0573427	0.449537	Blood	0.728215
TPST1	Wald ratio	1	0.0354672	0.0354518	0.317101	Blood	0.633074
ICOSLG	Wald ratio	1	0.0242998	0.0156196	0.119774	Blood	0.416092
THBS4	Wald ratio	1	-0.0395977	0.0489933	0.41896	Blood	0.709383
FCN3	Wald ratio	1	-0.0316978	0.0209497	0.130269	Blood	0.430431
CCL3L1	Wald ratio	1	0.0217703	0.0237903	0.360143	Blood	0.663406
CNTFR	Wald ratio	1	0.0679011	0.0250143	0.00663774	Blood	0.0693788
EHBP1	Wald ratio	1	0.0188114	0.0455686	0.679742	Blood	0.891003
CD300A	Wald ratio	1	0.00805484	0.0222989	0.717933	Blood	0.900505
ALPP	Wald ratio	1	-0.0296741	0.0254237	0.243137	Blood	0.563104
MANSC1	Wald ratio	1	0.0149244	0.0246815	0.545391	Blood	0.799464
RARRES2	Wald ratio	1	-0.00517818	0.0230348	0.822137	Blood	0.936228
JAM3	Wald ratio	1	-0.171715	0.0440217	9.59203e-05	Blood	0.00303411
LGALS3BP	Wald ratio	1	-0.0117212	0.05	0.814656	Blood	0.933614
CTSS	Wald ratio	1	0.0698401	0.0192911	0.000294231	Blood	0.00768839
CRISP2	Wald ratio	1	-0.0182542	0.0135206	0.176984	Blood	0.495399
GFRA2	Wald ratio	1	0.0866792	0.0270819	0.00137128	Blood	0.0257544
C1QTNF1	Inverse variance weighted (fixed effects)	2	0.0776993	0.0272959	0.00441956	Blood	0.0547661
OAS1	Wald ratio	1	-0.0429359	0.0307294	0.162345	Blood	0.490299
ISG15	Wald ratio	1	-0.0277932	0.0343364	0.418264	Blood	0.709383
WISP2	Wald ratio	1	0.0263111	0.0380282	0.48901	Blood	0.754108
EGF	Wald ratio	1	-0.0915685	0.0331575	0.00575146	Blood	0.0628478
FGF2	Wald ratio	1	-0.0295124	0.015095	0.0505696	Blood	0.262347
HPGDS	Wald ratio	1	-0.0470978	0.0179709	0.00877282	Blood	0.0823823
NPNT	Wald ratio	1	0.127692	0.0538217	0.0176679	Blood	0.130287
RNASE6	Wald ratio	1	0.00140506	0.0087253	0.872068	Blood	0.946907
CHIC2	Wald ratio	1	-0.0552596	0.0339161	0.103249	Blood	0.392738
RRM1	Wald ratio	1	0.0344347	0.0178421	0.0536112	Blood	0.273053
COLEC12	Wald ratio	1	0.0252624	0.0490099	0.606236	Blood	0.846079
CST7	Wald ratio	1	-0.0118022	0.013113	0.3681	Blood	0.668352
CST5	Wald ratio	1	0.00739136	0.0132386	0.576626	Blood	0.825124
QSOX2	Wald ratio	1	-0.0397992	0.0224215	0.0758907	Blood	0.337854
FAM213A	Wald ratio	1	-0.0196744	0.0436402	0.65211	Blood	0.8811
BCAN	Wald ratio	1	0.0104368	0.0437811	0.811582	Blood	0.933554
CCL17	Inverse variance weighted (fixed effects)	2	0.0816468	0.0190784	1.87279e-05	Blood	0.000900437
TXNDC12	Wald ratio	1	0.0404	0.0127229	0.00149642	Blood	0.0261035
F13B	Wald ratio	1	-0.00128016	0.0180987	0.943611	Blood	0.972745
C7	Wald ratio	1	-0.00785645	0.0200785	0.695585	Blood	0.896461
HBZ	Wald ratio	1	0.00203299	0.00960886	0.832439	Blood	0.939898
SPON2	Wald ratio	1	-0.0361482	0.0389671	0.353585	Blood	0.657942
RAB6B	Wald ratio	1	-0.026609	0.0384892	0.489355	Blood	0.754108
KLK10	Wald ratio	1	0.00766621	0.0202469	0.704958	Blood	0.898572
PRCP	Wald ratio	1	0.00825734	0.0360825	0.818988	Blood	0.936228
CTSC	Wald ratio	1	0.0204076	0.0158747	0.198604	Blood	0.516398
MMP10	Wald ratio	1	0.00644687	0.0385368	0.867141	Blood	0.944757
CNDP1	Wald ratio	1	0.0260037	0.0245714	0.289923	Blood	0.607122
CD59	Wald ratio	1	-0.0221048	0.0276243	0.423599	Blood	0.709383
PDIA5	Wald ratio	1	0.00633538	0.0151457	0.675731	Blood	0.890602
ADAM19	Wald ratio	1	0.043104	0.0345528	0.212221	Blood	0.523799
FGL1	Wald ratio	1	0.04148	0.0181614	0.0223739	Blood	0.15194
FUT5	Wald ratio	1	0.0046489	0.0139655	0.739222	Blood	0.907475
LMAN2L	Wald ratio	1	-0.0833275	0.0319635	0.00913499	Blood	0.0844635
NCAM2	Wald ratio	1	-0.00297134	0.0256757	0.90787	Blood	0.963159
CCL11	Wald ratio	1	0.0156659	0.0313401	0.617168	Blood	0.853666
OXT	Wald ratio	1	-0.0234621	0.0137519	0.0879885	Blood	0.363444
CD33	Wald ratio	1	-0.00233406	0.00911403	0.797877	Blood	0.923938
NTM	Wald ratio	1	0.0118113	0.0204724	0.563982	Blood	0.814791
ECH1	Wald ratio	1	-0.0288946	0.0238274	0.225259	Blood	0.538027
RPN1	Wald ratio	1	-0.00784349	0.0234987	0.738542	Blood	0.907475
PEAR1	Wald ratio	1	-0.0453766	0.0359389	0.206731	Blood	0.516755
SIGLEC9	Wald ratio	1	0.000815586	0.00636475	0.898037	Blood	0.956951
C1QTNF5	Inverse variance weighted (fixed effects)	2	0.0265892	0.0256783	0.300446	Blood	0.616142
RNASE4	Wald ratio	1	-0.0716578	0.0200267	0.000346087	Blood	0.0086666
CST8	Wald ratio	1	-0.0102681	0.0122445	0.401701	Blood	0.693742
CXCL11	Wald ratio	1	0.0227489	0.0360825	0.528387	Blood	0.7841
IL23R	Wald ratio	1	0.0152369	0.042381	0.719205	Blood	0.900505
LRRC15	Wald ratio	1	-0.00962325	0.0232833	0.679378	Blood	0.891003
CRISPLD2	Wald ratio	1	0.00344323	0.0393881	0.930339	Blood	0.966524
C9	Wald ratio	1	0.0624045	0.0645333	0.333538	Blood	0.642599
CLEC12A	Wald ratio	1	0.00287338	0.00677777	0.671609	Blood	0.889036
PDCD5	Wald ratio	1	0.0697814	0.0251412	0.00551043	Blood	0.0616833
GKN2	Wald ratio	1	0.0265443	0.0215499	0.218038	Blood	0.529458
PENK	Wald ratio	1	0.0358903	0.0165485	0.0300977	Blood	0.191272
KDR	Wald ratio	1	0.021338	0.0230683	0.35497	Blood	0.657942
FAM20A	Wald ratio	1	-0.00403854	0.0357815	0.910136	Blood	0.963392
FLRT3	Wald ratio	1	0.0562554	0.0216022	0.00921005	Blood	0.0845075
SCG3	Wald ratio	1	-0.0191289	0.0209877	0.362065	Blood	0.664432
CRP	Inverse variance weighted (fixed effects)	3	-0.126546	0.0306737	3.69858e-05	Blood	0.00144586
SERPINA4	Inverse variance weighted (fixed effects)	2	0.0087452	0.0131744	0.506818	Blood	0.763129
PPP2R3A	Wald ratio	1	0.0382213	0.0308092	0.214761	Blood	0.526823
PLAU	Inverse variance weighted (fixed effects)	2	0.0206044	0.0284951	0.469627	Blood	0.742925
NID2	Wald ratio	1	-0.00177637	0.0200406	0.929369	Blood	0.966524
GLTPD2	Wald ratio	1	-0.00299618	0.0337205	0.929198	Blood	0.966524
MLN	Wald ratio	1	-0.00580597	0.0389557	0.881522	Blood	0.94895
RELL1	Wald ratio	1	0.0313222	0.0656	0.633026	Blood	0.860704
MIA	Wald ratio	1	0.00298205	0.00887841	0.736963	Blood	0.907475
MSMB	Wald ratio	1	0.00916443	0.00804399	0.254583	Blood	0.577379
ADAM23	Wald ratio	1	-0.016672	0.0189771	0.379653	Blood	0.682128
ERAP1	Wald ratio	1	0.00166274	0.0107124	0.876651	Blood	0.94895
SERPINF1	Wald ratio	1	-0.0107923	0.0186559	0.56293	Blood	0.814791
LECT2	Wald ratio	1	0.034303	0.0253205	0.175497	Blood	0.495399
B3GLCT	Wald ratio	1	0.00287655	0.0334532	0.931477	Blood	0.96687
HSPB1	Wald ratio	1	0.00665868	0.0230556	0.772727	Blood	0.921446
GDI2	Wald ratio	1	-0.0767139	0.0429224	0.0738938	Blood	0.332661
TFF1	Wald ratio	1	-0.0290401	0.0408348	0.476985	Blood	0.745561
AMY1A	Wald ratio	1	0.0318264	0.022983	0.16612	Blood	0.493156
ENTPD1	Wald ratio	1	-0.0265659	0.0414532	0.52161	Blood	0.778851
HS6ST1	Wald ratio	1	0.0426352	0.0393701	0.278838	Blood	0.605296
FARS2	Wald ratio	1	-0.00971279	0.0246545	0.693613	Blood	0.896461
CCL16	Wald ratio	1	-0.007481	0.00892096	0.401701	Blood	0.693742
OBP2B	Inverse variance weighted (fixed effects)	2	0.0102075	0.0121057	0.399117	Blood	0.693742
ASPH	Wald ratio	1	-0.0131376	0.0430498	0.760235	Blood	0.913696
SEMA3C	Wald ratio	1	0.00914495	0.0451171	0.839374	Blood	0.941931
SPINK2	Wald ratio	1	0.0328153	0.0215086	0.127089	Blood	0.426707
CST2	Wald ratio	1	-0.0176793	0.0165113	0.284286	Blood	0.607122
AP1G2	Wald ratio	1	-0.0768685	0.0466418	0.0993404	Blood	0.385632
MAN2B2	Wald ratio	1	0.0260255	0.0233393	0.264811	Blood	0.586033
THSD1	Wald ratio	1	0.0516593	0.0311293	0.0970133	Blood	0.380478
CNP	Wald ratio	1	0.0192324	0.0486631	0.692684	Blood	0.896239
C1S	Wald ratio	1	0.0194536	0.0156811	0.214761	Blood	0.526823
CTSA	Wald ratio	1	0.0462867	0.0456942	0.311077	Blood	0.629101
GGH	Wald ratio	1	0.0371905	0.0152786	0.0149269	Blood	0.118822
IL5RA	Wald ratio	1	0.0416076	0.0243328	0.0872777	Blood	0.363444
NPW	Wald ratio	1	-0.0157112	0.025082	0.531057	Blood	0.786121
DCBLD2	Wald ratio	1	-0.0766261	0.0301662	0.011081	Blood	0.0975935
SPOCK2	Wald ratio	1	0.0408421	0.0362552	0.259947	Blood	0.586033
CAPG	Wald ratio	1	0.0130725	0.0292143	0.654536	Blood	0.882772
PZP	Wald ratio	1	-0.00299775	0.0166	0.856691	Blood	0.944757
CRTAC1	Wald ratio	1	-0.0303612	0.0225434	0.178047	Blood	0.495399
ACHE	Wald ratio	1	0.0457983	0.0272727	0.0930994	Blood	0.373018
PLXNC1	Inverse variance weighted (fixed effects)	2	-0.000990716	0.0149603	0.9472	Blood	0.973953
UST	Wald ratio	1	0.222122	0.0630872	0.000430125	Blood	0.0103402
HPSE	Wald ratio	1	0.0122029	0.0177449	0.491653	Blood	0.756095
DSG2	Wald ratio	1	-0.007711	0.0462359	0.867547	Blood	0.944757
CST4	Wald ratio	1	0.0303228	0.0283871	0.285434	Blood	0.607122
MPO	Inverse variance weighted (fixed effects)	3	-0.0343401	0.027908	0.218518	Blood	0.529554
UCMA	Wald ratio	1	0.0177312	0.0220024	0.420315	Blood	0.709383
CALCOCO2	Wald ratio	1	-0.0999966	0.0531579	0.0599551	Blood	0.289422
HSD17B14	Wald ratio	1	-0.0110433	0.0593103	0.852291	Blood	0.944198
IL12B	Inverse variance weighted (fixed effects)	2	0.0109566	0.023653	0.643206	Blood	0.872611
IL18R1	Wald ratio	1	-0.00924066	0.00957622	0.334565	Blood	0.642599
MXRA7	Wald ratio	1	-0.086484	0.0353712	0.0144836	Blood	0.116841
IL1R2	Wald ratio	1	0.029808	0.0193789	0.124007	Blood	0.423455
PSD	Wald ratio	1	-0.010649	0.024643	0.665646	Blood	0.888054
CCL5	Wald ratio	1	0.0153151	0.0271833	0.573163	Blood	0.822127
MFGE8	Wald ratio	1	-0.00266392	0.0355082	0.940197	Blood	0.972203
CTSB	Wald ratio	1	-0.00754795	0.0230805	0.743648	Blood	0.907532
LILRA3	Wald ratio	1	-0.00345875	0.00788415	0.660881	Blood	0.885596
MTHFS	Wald ratio	1	-0.0658397	0.0385701	0.0878196	Blood	0.363444
SPARCL1	Inverse variance weighted (fixed effects)	3	0.00946044	0.0125384	0.450538	Blood	0.728215
TCN1	Wald ratio	1	-0.0182926	0.0323534	0.571802	Blood	0.822127
NT5C	Wald ratio	1	0.0278895	0.039049	0.475093	Blood	0.744986
CD7	Wald ratio	1	0.00675555	0.0216216	0.754703	Blood	0.912779
MED1	Wald ratio	1	-0.0372411	0.0170207	0.0286701	Blood	0.184099
MMP9	Wald ratio	1	0.0792494	0.052381	0.130294	Blood	0.430431
CPA4	Wald ratio	1	0.0109777	0.00677646	0.105239	Blood	0.39779
NMRAL1	Wald ratio	1	-0.0430195	0.0334353	0.198216	Blood	0.516398
AOC1	Wald ratio	1	0.0112377	0.0108497	0.300312	Blood	0.616142
ESAM	Wald ratio	1	0.278196	0.0387069	6.61201e-13	Blood	2.64921e-10
SIGLEC6	Wald ratio	1	0.00903912	0.0119449	0.449208	Blood	0.728215
BST1	Wald ratio	1	0.00694693	0.00737453	0.346184	Blood	0.650177
CSF2RB	Wald ratio	1	-0.0664944	0.0265991	0.0124237	Blood	0.10591
LILRA5	Wald ratio	1	-0.0068094	0.0160251	0.670893	Blood	0.889036
IL11RA	Wald ratio	1	0.0706878	0.0347483	0.0419232	Blood	0.23222
LGALS2	Wald ratio	1	-0.0229084	0.0301818	0.447845	Blood	0.728215
IL16	Wald ratio	1	0.0163089	0.0189566	0.38961	Blood	0.687851
PDGFRA	Wald ratio	1	0.00680287	0.0184562	0.712429	Blood	0.898572
DKK3	Wald ratio	1	0.00386696	0.0258621	0.881141	Blood	0.94895
PPT1	Wald ratio	1	-0.000116002	0.0182113	0.994918	Blood	0.996576
DUSP13	Inverse variance weighted (fixed effects)	2	-0.0186052	0.0196256	0.343127	Blood	0.645827
ART4	Wald ratio	1	0.000405466	0.0114865	0.971841	Blood	0.984952
TF	Wald ratio	1	0.01717	0.0356828	0.630386	Blood	0.859082
PLG	Wald ratio	1	0.0195223	0.0262853	0.457658	Blood	0.733473
S100A7	Wald ratio	1	0.00795011	0.017798	0.655102	Blood	0.882772
PRSS2	Inverse variance weighted (fixed effects)	2	-0.0122165	0.0290225	0.673803	Blood	0.889036
KIAA1549L	Wald ratio	1	-0.0031913	0.0182232	0.860983	Blood	0.944757
ST3GAL6	Wald ratio	1	-0.0172483	0.0100085	0.0848228	Blood	0.357744
SERPIND1	Wald ratio	1	0.0174475	0.0205061	0.394856	Blood	0.692319
SEMG1	Wald ratio	1	-0.0128176	0.0456423	0.778844	Blood	0.922197
NPTXR	Wald ratio	1	0.0967412	0.0219151	1.01309e-05	Blood	0.000553517
XCL1	Wald ratio	1	0.0298058	0.0218859	0.173238	Blood	0.495399
FAM171B	Wald ratio	1	-0.024591	0.0290767	0.397705	Blood	0.693742
FNDC5	Wald ratio	1	0.0103222	0.0408247	0.800391	Blood	0.925957
TNFSF11	Wald ratio	1	0.0345731	0.0281481	0.219352	Blood	0.530504
OSMR	Wald ratio	1	-0.0593718	0.0440402	0.177618	Blood	0.495399
LCT	Wald ratio	1	-0.0137937	0.0130171	0.289301	Blood	0.607122
CCL18	Wald ratio	1	0.0221233	0.0147093	0.132572	Blood	0.436579
CCL14	Inverse variance weighted (fixed effects)	2	-0.00641824	0.0147097	0.662599	Blood	0.885923
XXYLT1	Wald ratio	1	0.110078	0.041129	0.00744183	Blood	0.0747597
OSBPL11	Wald ratio	1	0.112539	0.0609639	0.064892	Blood	0.307263
JAG1	Wald ratio	1	-0.029115	0.0359418	0.417905	Blood	0.709383
METAP2	Wald ratio	1	-0.0723018	0.0285611	0.0113583	Blood	0.0982203
IGFBP7	Wald ratio	1	0.013508	0.0281302	0.631089	Blood	0.859082
TMEM132D	Wald ratio	1	-0.00761962	0.0417695	0.855253	Blood	0.944757
UBASH3B	Wald ratio	1	0.114959	0.0481283	0.0169134	Blood	0.125493
HFE2	Wald ratio	1	-0.0661501	0.0237732	0.00539348	Blood	0.0616414
PIP	Wald ratio	1	-0.0872591	0.056383	0.121715	Blood	0.419203
RPIA	Wald ratio	1	-0.00723378	0.0371891	0.845774	Blood	0.943726
ATP2A3	Wald ratio	1	-0.060298	0.0406431	0.137916	Blood	0.442111
TREML1	Wald ratio	1	-0.00806373	0.0592417	0.89173	Blood	0.954243
IL7	Wald ratio	1	-0.0344063	0.0429412	0.422991	Blood	0.709383
CST3	Wald ratio	1	-0.027988	0.0246819	0.256817	Blood	0.581344
WFDC1	Wald ratio	1	0.0108603	0.021286	0.609907	Blood	0.846545
ADAM22	Wald ratio	1	-0.22822	0.0440678	2.23262e-07	Blood	3.79992e-05
IL17RB	Wald ratio	1	0.00956477	0.0235234	0.684297	Blood	0.89522
GSTO1	Wald ratio	1	0.0254708	0.00889328	0.0041826	Blood	0.0528611
GPC5	Inverse variance weighted (fixed effects)	2	0.00939654	0.00990212	0.34265	Blood	0.645827
GSTA1	Wald ratio	1	0.00768607	0.0197258	0.696798	Blood	0.896461
LILRB5	Wald ratio	1	0.0149044	0.00775394	0.0545848	Blood	0.275676
LPA	Wald ratio	1	-0.00462401	0.0143426	0.747153	Blood	0.907631
MAPKAPK2	Wald ratio	1	0.00184048	0.0251457	0.941653	Blood	0.972394
C5	Wald ratio	1	0.0329558	0.0445055	0.459004	Blood	0.734651
LILRB2	Wald ratio	1	-0.00443932	0.00913441	0.626967	Blood	0.858331
NPC2	Wald ratio	1	-0.0186806	0.0106032	0.0781053	Blood	0.342637
PRSS22	Wald ratio	1	-0.00716759	0.0267449	0.788701	Blood	0.922197
MRC2	Wald ratio	1	-0.0530027	0.0530165	0.317436	Blood	0.633074
HGFAC	Wald ratio	1	0.000811528	0.0186726	0.965334	Blood	0.980838

### Sheet: ST10
Supplementary Table 10: Protein expression (blood and brain pQTL) Mendelian randomisation results for bipolar disorder
Gene	method	nsnp	b	se	pval	FWER	FDR
MFAP2	Wald ratio	1	-0.0708996	0.065123	0.276285	1	0.757864
SCARF1	Wald ratio	1	0.0222068	0.0283195	0.43295	1	0.845334
AHSG	Wald ratio	1	0.00288167	0.0243122	0.90565	1	0.980502
S100A7	Wald ratio	1	0.00479865	0.0274007	0.860978	1	0.969479
SEMG1	Wald ratio	1	-0.0928032	0.0758531	0.221156	1	0.707973
NOV	Wald ratio	1	0.0800894	0.0776978	0.302644	1	0.784997
DPT	Wald ratio	1	0.0339324	0.0327316	0.299882	1	0.784997
APOL1	Inverse variance weighted (fixed effects)	2	-0.00266873	0.0271843	0.921796	1	0.980502
DRGX	Wald ratio	1	-0.0225199	0.0204448	0.27068	1	0.757864
CHRDL2	Wald ratio	1	0.0316323	0.0535909	0.55502	1	0.887906
GPX7	Wald ratio	1	-0.0610778	0.031422	0.0519205	1	0.411147
SULT2A1	Wald ratio	1	0.00639625	0.0516667	0.901475	1	0.980502
IL17RD	Wald ratio	1	-0.0538557	0.0313649	0.085967	1	0.501272
GLTPD2	Wald ratio	1	0.0243493	0.0565755	0.666914	1	0.929738
LRRC4C	Wald ratio	1	-0.251105	0.0992701	0.011422	1	0.267544
PLAT	Wald ratio	1	-0.0610293	0.087796	0.486976	1	0.86311
B3GLCT	Wald ratio	1	-0.14029	0.0579137	0.0154181	1	0.319155
CCL22	Wald ratio	1	-0.144573	0.0588165	0.01397	1	0.304398
SPARCL1	Inverse variance weighted (fixed effects)	3	-0.0129631	0.0219873	0.555478	1	0.887906
SCIN	Wald ratio	1	0.0424243	0.0707214	0.548587	1	0.883814
CHIT1	Wald ratio	1	0.00418813	0.0153888	0.785503	1	0.946261
ITIH5	Wald ratio	1	0.0189279	0.0487275	0.697688	1	0.930933
UNC5D	Wald ratio	1	0.141835	0.0957447	0.138504	1	0.618785
FLRT2	Wald ratio	1	-0.0981933	0.0628984	0.118491	1	0.579392
LSAMP	Wald ratio	1	-0.0063019	0.0806306	0.937703	1	0.987744
SPATA20	Wald ratio	1	-0.108629	0.0560821	0.0527504	1	0.412854
ASIP	Wald ratio	1	-0.0808318	0.0265356	0.00231783	1	0.110721
F11	Inverse variance weighted (fixed effects)	2	0.0390391	0.0193857	0.0440298	1	0.403688
SPINK1	Wald ratio	1	0.0561346	0.0641509	0.381553	1	0.804564
LPA	Wald ratio	1	0.0260554	0.0236653	0.2709	1	0.757864
PIP	Wald ratio	1	-0.0712733	0.0851064	0.402334	1	0.831445
SPINK6	Wald ratio	1	0.0084124	0.0233481	0.718621	1	0.930933
TIRAP	Wald ratio	1	-0.0593988	0.0802523	0.459209	1	0.855458
ANGPTL1	Wald ratio	1	0.0176511	0.0325203	0.587287	1	0.891905
HSD17B14	Wald ratio	1	-0.014498	0.104138	0.889277	1	0.975691
SPINK2	Inverse variance weighted (fixed effects)	2	0.0244012	0.043871	0.578072	1	0.891905
LRPAP1	Wald ratio	1	-0.115813	0.0577628	0.0449657	1	0.403688
HBA1;HBB	Wald ratio	1	0.0111124	0.0455161	0.807121	1	0.952295
CSF1	Wald ratio	1	0.145338	0.09	0.106341	1	0.534717
PZP	Wald ratio	1	0.0190101	0.0296	0.520723	1	0.879875
LILRA4	Inverse variance weighted (fixed effects)	2	0.021842	0.0475179	0.645762	1	0.911405
DLL1	Wald ratio	1	0.0465739	0.0732601	0.52495	1	0.879875
ENPP7	Wald ratio	1	0.0289804	0.0142901	0.042559	1	0.403688
SIRPA	Wald ratio	1	0.0141276	0.0119775	0.238195	1	0.734089
C7	Wald ratio	1	0.018916	0.0348488	0.587266	1	0.891905
ACP1	Wald ratio	1	0.0107527	0.0113177	0.342071	1	0.795674
NAAA	Wald ratio	1	0.00456359	0.0275296	0.868338	1	0.9716
CLIC5	Wald ratio	1	-0.0423781	0.0948358	0.654978	1	0.918152
FSTL1	Wald ratio	1	-0.00992806	0.0728822	0.891647	1	0.976566
NPTXR	Wald ratio	1	0.0285328	0.0467917	0.542006	1	0.883814
VTN	Wald ratio	1	-0.0185407	0.0706897	0.793103	1	0.948973
CKM	Wald ratio	1	0.0418427	0.0794048	0.598226	1	0.891905
PSG3	Wald ratio	1	-0.0249918	0.0211559	0.237477	1	0.734089
ECM1	Wald ratio	1	-0.0367341	0.0160132	0.0217912	1	0.342591
AGT	Wald ratio	1	0.0367393	0.0480741	0.444734	1	0.848026
AKR1C1	Wald ratio	1	0.0713994	0.0529019	0.177126	1	0.648939
ICOS	Wald ratio	1	-0.158589	0.0658407	0.0160108	1	0.320732
CCL21	Wald ratio	1	-0.00230728	0.0350791	0.947558	1	0.989796
GNPTG	Wald ratio	1	0.0546573	0.072093	0.448361	1	0.848026
PDIA3	Wald ratio	1	0.169563	0.0896907	0.0586876	1	0.443254
DPEP1	Wald ratio	1	0.0734932	0.04377	0.0931367	1	0.50886
TF	Wald ratio	1	0.0819469	0.0625551	0.190197	1	0.676862
COL15A1	Wald ratio	1	-0.0640038	0.0603201	0.288658	1	0.77682
GRID2	Inverse variance weighted (fixed effects)	2	0.0459634	0.0493772	0.351924	1	0.795674
CRTAM	Wald ratio	1	-0.121174	0.0601695	0.0440215	1	0.403688
SERPINA10	Wald ratio	1	0.103997	0.0293531	0.00039565	0.491397	0.0409498
VEGFC	Wald ratio	1	0.034626	0.0339917	0.308365	1	0.784997
CD7	Wald ratio	1	0.0175639	0.0340956	0.606458	1	0.897761
JAM3	Wald ratio	1	-0.0532491	0.0744565	0.474503	1	0.857882
SERPINF1	Wald ratio	1	-0.0422615	0.0328164	0.19781	1	0.688139
CNP	Wald ratio	1	0.0438306	0.0818182	0.592161	1	0.891905
ASAH2;ASAH2B	Wald ratio	1	0.0270083	0.0250563	0.281075	1	0.763885
CFI	Wald ratio	1	-0.0616278	0.0442875	0.164063	1	0.644
MANSC4	Wald ratio	1	-0.0433282	0.0252787	0.0865252	1	0.502169
SIGLEC6	Wald ratio	1	-0.0157778	0.0206738	0.445358	1	0.848026
TMED10	Wald ratio	1	-0.0501399	0.0261384	0.0550799	1	0.427557
SCUBE1	Wald ratio	1	-0.036303	0.0725926	0.61701	1	0.8991
CLEC12A	Wald ratio	1	0.00869084	0.0110039	0.429647	1	0.845334
FETUB	Wald ratio	1	-0.126981	0.054846	0.0206009	1	0.339157
RETN	Inverse variance weighted (fixed effects)	3	0.0949732	0.053232	0.0744015	1	0.477682
GZMM	Wald ratio	1	-0.183366	0.0741343	0.0133822	1	0.302194
SECTM1	Wald ratio	1	0.0616712	0.0502674	0.219874	1	0.707973
RBP4	Wald ratio	1	0.243547	0.103401	0.018505	1	0.333089
UCMA	Wald ratio	1	-0.0197892	0.0402524	0.622982	1	0.8991
CRLF1	Wald ratio	1	-0.0160859	0.0590909	0.785451	1	0.946261
COLEC12	Wald ratio	1	-0.162885	0.0777228	0.0361075	1	0.39395
CDCP1	Wald ratio	1	-0.0200194	0.0927778	0.82916	1	0.952898
DKK3	Wald ratio	1	0.0279302	0.0445898	0.531065	1	0.881795
MMP9	Wald ratio	1	0.0020402	0.0993197	0.983611	1	0.996448
SPINT2	Wald ratio	1	0.0281563	0.015543	0.0700622	1	0.473785
CHIC2	Wald ratio	1	-0.0598004	0.0629371	0.34203	1	0.795674
ADH7	Wald ratio	1	-0.021948	0.0548628	0.689118	1	0.930933
RARRES1	Wald ratio	1	0.0076327	0.0139907	0.585372	1	0.891905
FCN1	Wald ratio	1	-0.00686113	0.0259138	0.791189	1	0.948973
SPOCK2	Wald ratio	1	0.0280007	0.062414	0.6537	1	0.917395
PLXNB2	Wald ratio	1	-0.0487331	0.0293509	0.0968418	1	0.515339
KIAA1161	Wald ratio	1	-0.0512791	0.0444517	0.248667	1	0.744086
LGALS3	Inverse variance weighted (fixed effects)	3	-0.0219863	0.0275078	0.42413	1	0.841484
DYNLL2	Wald ratio	1	0.0758023	0.0956522	0.428082	1	0.845334
PTPRU	Wald ratio	1	0.235047	0.0987013	0.0172469	1	0.324556
FTL;FTH1	Wald ratio	1	-0.0709856	0.0328182	0.0305414	1	0.38132
WFDC5	Wald ratio	1	-0.0755437	0.0759825	0.320114	1	0.788852
IFNLR1	Wald ratio	1	0.0746094	0.0959016	0.436581	1	0.845711
CNTFR	Wald ratio	1	-0.0407375	0.0748999	0.586515	1	0.891905
KDR	Wald ratio	1	-0.0176088	0.0510797	0.730295	1	0.930933
ADGRE2	Wald ratio	1	0.0616247	0.0538902	0.252822	1	0.744086
CCL4	Inverse variance weighted (fixed effects)	2	0.00265574	0.0311304	0.932015	1	0.983485
LRRN1	Wald ratio	1	0.0516273	0.0565041	0.360879	1	0.795674
RFESD	Wald ratio	1	0.0904147	0.0582719	0.120758	1	0.585866
COCH	Wald ratio	1	0.0159719	0.0420256	0.703907	1	0.930933
EFEMP1	Wald ratio	1	-0.0136956	0.069469	0.843713	1	0.961368
IL18RAP	Wald ratio	1	-0.0206012	0.0296663	0.487411	1	0.86311
CD55	Wald ratio	1	-0.0157428	0.0299367	0.598979	1	0.891905
CA13	Wald ratio	1	0.0249993	0.0370918	0.500322	1	0.86909
ACP6	Wald ratio	1	0.00879702	0.015678	0.574724	1	0.891905
CCL5	Wald ratio	1	-0.0153151	0.0503181	0.76085	1	0.940969
SVEP1	Wald ratio	1	0.0699396	0.0686554	0.308343	1	0.784997
SIGLEC12	Wald ratio	1	-0.0292808	0.0161491	0.0698074	1	0.473785
SAA1	Wald ratio	1	-0.115226	0.112	0.303573	1	0.784997
GNRH2	Wald ratio	1	0.0757582	0.0769871	0.325097	1	0.790775
ADAM12	Wald ratio	1	-0.00143519	0.0650718	0.982404	1	0.996422
FCRL4	Wald ratio	1	-0.00697213	0.0165946	0.67438	1	0.930933
KLK13	Wald ratio	1	-0.0432941	0.0376289	0.249915	1	0.744086
KLK10	Wald ratio	1	-0.00988144	0.0350617	0.778074	1	0.943719
EVA1C	Wald ratio	1	0.142885	0.0803571	0.075383	1	0.477682
CD8A	Wald ratio	1	0.00476834	0.0326279	0.883808	1	0.973812
UST	Wald ratio	1	0.15232	0.102685	0.137975	1	0.618785
CAPG	Wald ratio	1	0.0853551	0.0465	0.0664178	1	0.473785
CDSN	Inverse variance weighted (fixed effects)	2	0.0140516	0.037566	0.708366	1	0.930933
GABBR2	Wald ratio	1	0.0891266	0.100042	0.372988	1	0.802926
CTSH	Wald ratio	1	-0.0150824	0.0217088	0.487206	1	0.86311
CLMP	Wald ratio	1	-0.079778	0.0541299	0.140529	1	0.623346
POSTN	Wald ratio	1	-0.0176198	0.0586066	0.763685	1	0.940969
RSPO4	Wald ratio	1	0.000581366	0.0796512	0.994176	1	0.997514
PLEKHA7	Wald ratio	1	0.0444669	0.0766173	0.56166	1	0.888564
IL1R2	Wald ratio	1	0.0151586	0.0337888	0.6537	1	0.917395
CREB3L4	Wald ratio	1	0.0536129	0.0532081	0.313643	1	0.784997
CEL	Wald ratio	1	-0.0528119	0.0592355	0.372629	1	0.802926
CTSB	Wald ratio	1	-0.0219104	0.0360339	0.543155	1	0.883814
B3GNT8	Wald ratio	1	0.0177452	0.018414	0.335205	1	0.791491
PGF	Wald ratio	1	-0.0249983	0.0666667	0.70768	1	0.930933
TIMP3	Wald ratio	1	0.0163372	0.0161169	0.310741	1	0.784997
CSF2RB	Wald ratio	1	-0.00601076	0.0430652	0.888997	1	0.975691
CRTAC1	Wald ratio	1	0.0644414	0.0395954	0.103631	1	0.531207
FLRT3	Wald ratio	1	0.174847	0.0351035	6.32877e-07	0.000786033	0.000328711
NCAM1	Inverse variance weighted (fixed effects)	2	-0.146139	0.0424783	0.000580997	0.721598	0.0515427
UGT1A6	Wald ratio	1	-0.0445258	0.0550943	0.41899	1	0.837981
APOB	Inverse variance weighted (fixed effects)	2	-0.0197106	0.0416036	0.635662	1	0.904449
CTGF	Wald ratio	1	0.0167064	0.0456091	0.714145	1	0.930933
ICAM1	Wald ratio	1	0.00450068	0.0115115	0.695818	1	0.930933
MMP1	Inverse variance weighted (fixed effects)	2	0.00470043	0.0402162	0.906956	1	0.980502
CFH	Wald ratio	1	-0.0665625	0.0371078	0.0728512	1	0.474902
DUT	Wald ratio	1	-0.0342094	0.119764	0.775154	1	0.943624
DKK1	Wald ratio	1	0.0608453	0.0767544	0.427937	1	0.845334
CPZ	Wald ratio	1	-0.124691	0.0682401	0.0676637	1	0.473785
UROS	Wald ratio	1	-0.0678584	0.072134	0.346844	1	0.795674
NLGN2	Wald ratio	1	-0.107538	0.0968254	0.266726	1	0.756332
SEMA3C	Wald ratio	1	0.131931	0.078241	0.091755	1	0.50886
SEMA5A	Wald ratio	1	-0.0132677	0.0171089	0.438054	1	0.845711
PEBP1	Wald ratio	1	0.0131414	0.0315068	0.676608	1	0.930933
CLEC3B	Wald ratio	1	0.104247	0.0760563	0.170481	1	0.647855
LPO	Wald ratio	1	-0.0269722	0.0726443	0.710421	1	0.930933
B4GALT1	Inverse variance weighted (fixed effects)	2	-0.0119672	0.0375608	0.750024	1	0.939288
HPX	Wald ratio	1	-0.038733	0.0219512	0.077647	1	0.484611
TYMP	Wald ratio	1	0.0289086	0.0843137	0.731697	1	0.930933
PGM1	Wald ratio	1	0.0341645	0.0582084	0.557248	1	0.888564
CPQ	Wald ratio	1	0.0582177	0.0410235	0.155861	1	0.644
NRP1	Inverse variance weighted (fixed effects)	2	0.0317689	0.0411904	0.440548	1	0.845711
VSIR	Wald ratio	1	-0.0214533	0.0702403	0.76004	1	0.940969
CTSA	Wald ratio	1	0.103665	0.0779145	0.183354	1	0.66956
NTRK3	Wald ratio	1	0.078275	0.0859729	0.362579	1	0.795674
ADH4	Wald ratio	1	-0.0439246	0.0866242	0.612105	1	0.8991
IDUA	Wald ratio	1	0.0432614	0.0246711	0.0795116	1	0.487239
GRP	Wald ratio	1	-0.0437183	0.0544562	0.422081	1	0.840103
REG3G	Wald ratio	1	-0.0248389	0.0332649	0.455245	1	0.854099
PGLYRP1	Wald ratio	1	-0.0673247	0.0701107	0.336923	1	0.794038
MAN1C1	Wald ratio	1	-0.00116267	0.0796512	0.988354	1	0.997185
CST4	Wald ratio	1	-0.08387	0.0464516	0.0709912	1	0.473785
CCL23	Wald ratio	1	-0.00328869	0.0273014	0.90412	1	0.980502
LECT2	Wald ratio	1	0.0266166	0.0442308	0.547329	1	0.883814
B4GALT6	Wald ratio	1	-0.0205635	0.0306212	0.501874	1	0.870568
RGMA	Inverse variance weighted (fixed effects)	2	-0.00689834	0.0466825	0.882523	1	0.973812
C1QTNF1	Inverse variance weighted (fixed effects)	2	0.0795826	0.0478728	0.0964375	1	0.515339
MAPK13	Wald ratio	1	-0.080767	0.0591017	0.171758	1	0.648518
NUDT16L1	Wald ratio	1	0.0532214	0.0470588	0.258074	1	0.750079
PPT1	Wald ratio	1	0.0251755	0.0357267	0.481016	1	0.857882
PPP2R3A	Wald ratio	1	0.0471382	0.0508537	0.35396	1	0.795674
PSAPL1	Wald ratio	1	-0.00784663	0.031746	0.804778	1	0.952285
LMAN2L	Wald ratio	1	-0.307822	0.0547945	1.93462e-08	2.4028e-05	2.4028e-05
FGL1	Wald ratio	1	-0.0174877	0.0320628	0.585465	1	0.891905
CST5	Wald ratio	1	0.0154702	0.0241081	0.521069	1	0.879875
RECQL	Wald ratio	1	0.0273851	0.0349733	0.43361	1	0.845334
QPCTL	Wald ratio	1	-0.0260388	0.0524124	0.619325	1	0.8991
PTN	Wald ratio	1	0.0869604	0.0614754	0.157199	1	0.644
OLFM1	Wald ratio	1	0.190147	0.092228	0.0392361	1	0.401113
GLRX2	Wald ratio	1	-0.0642034	0.0689364	0.351676	1	0.795674
SELPLG	Wald ratio	1	-0.0430593	0.0799043	0.589966	1	0.891905
PLG	Wald ratio	1	0.0483183	0.0394279	0.220392	1	0.707973
PPID	Wald ratio	1	-0.0189676	0.029535	0.520738	1	0.879875
S100A5	Wald ratio	1	0.0142299	0.035039	0.684657	1	0.930933
FAM213A	Wald ratio	1	-0.0330002	0.0723789	0.648436	1	0.913723
KITLG	Wald ratio	1	-0.00410769	0.0743613	0.955948	1	0.992715
MMP10	Wald ratio	1	-0.0401496	0.0613137	0.512582	1	0.879875
IMPDH2	Wald ratio	1	-0.107854	0.036619	0.00322637	1	0.138177
MATN4	Wald ratio	1	0.134455	0.0678851	0.0476336	1	0.408007
IL18	Inverse variance weighted (fixed effects)	2	0.0531693	0.0416345	0.201585	1	0.688139
SCARF2	Wald ratio	1	-0.103422	0.0567234	0.0682639	1	0.473785
CACNA2D3	Inverse variance weighted (fixed effects)	2	-0.0734824	0.0516434	0.154771	1	0.644
AKR1A1	Wald ratio	1	0.0599165	0.0248305	0.015821	1	0.320732
F13B	Wald ratio	1	0.0275969	0.033638	0.411984	1	0.833291
PPA1	Wald ratio	1	0.0127162	0.0343882	0.711545	1	0.930933
KLRC3	Wald ratio	1	-0.00358052	0.0372523	0.923429	1	0.980502
CD163	Wald ratio	1	0.0515948	0.0613613	0.400439	1	0.82891
VEGFA	Wald ratio	1	0.00342145	0.0197921	0.862754	1	0.969894
LGALS4	Wald ratio	1	-0.158586	0.0740331	0.0321859	1	0.38132
EHBP1	Wald ratio	1	0.0263358	0.0725334	0.716542	1	0.930933
DYNLRB1	Inverse variance weighted (fixed effects)	2	-0.00856425	0.0229612	0.709158	1	0.930933
ASPH	Wald ratio	1	0.118251	0.0662172	0.0741296	1	0.477682
WISP2	Wald ratio	1	-0.157743	0.0666667	0.0179747	1	0.333089
POGLUT1	Wald ratio	1	-0.00507752	0.0691233	0.941443	1	0.987744
IMPAD1	Wald ratio	1	-0.0575642	0.0381602	0.13143	1	0.611373
SHANK3	Wald ratio	1	0.0516711	0.0513761	0.31454	1	0.784997
TREM1	Wald ratio	1	-0.00881129	0.0398396	0.824961	1	0.952865
CGA;CGB3;CGB7	Wald ratio	1	-0.0507625	0.0542969	0.349837	1	0.795674
RPRD1A	Wald ratio	1	0.113826	0.0677233	0.092811	1	0.50886
DKK4	Wald ratio	1	-0.0704482	0.0388462	0.0697525	1	0.473785
BPI	Wald ratio	1	0.0246786	0.0319677	0.440124	1	0.845711
CCL4L1	Wald ratio	1	-0.02009	0.0656904	0.759735	1	0.940969
SHISA3	Wald ratio	1	-0.115594	0.0820771	0.159026	1	0.644
OBP2B	Inverse variance weighted (fixed effects)	2	0.0056976	0.0200344	0.776111	1	0.943624
ART3	Wald ratio	1	0.062161	0.0473653	0.189394	1	0.676862
TCN1	Wald ratio	1	0.118437	0.0596427	0.0470575	1	0.405871
MANEA	Wald ratio	1	-0.0186736	0.0147496	0.205499	1	0.697348
AKR1B1	Wald ratio	1	-0.0406721	0.080982	0.615501	1	0.8991
IL15RA	Wald ratio	1	0.00903667	0.0282852	0.74936	1	0.939288
HGFAC	Wald ratio	1	-0.0280046	0.0288208	0.33121	1	0.790775
PEAR1	Wald ratio	1	0.0103206	0.0619946	0.867783	1	0.9716
DYNLL1	Wald ratio	1	0.223225	0.12848	0.0823106	1	0.488672
PLAUR	Wald ratio	1	-0.059985	0.0845455	0.478014	1	0.857882
POMC	Wald ratio	1	0.0472204	0.0341786	0.167101	1	0.644
IL7	Wald ratio	1	0.027956	0.0655882	0.669937	1	0.930933
NUDT12	Wald ratio	1	0.0191799	0.0500532	0.701578	1	0.930933
ST6GALNAC6	Wald ratio	1	-0.184888	0.197203	0.348474	1	0.795674
ARHGEF10	Wald ratio	1	0.046564	0.0574639	0.417758	1	0.8371
ACHE	Wald ratio	1	-0.0050543	0.0451178	0.910804	1	0.980502
RTN4R	Wald ratio	1	0.0297425	0.0448828	0.507541	1	0.875509
PTHLH	Wald ratio	1	-0.0821504	0.0805585	0.307842	1	0.784997
FRZB	Wald ratio	1	0.118652	0.0374889	0.00155089	1	0.101379
KIAA1549L	Wald ratio	1	-0.0179925	0.0312073	0.564244	1	0.888564
LHB	Wald ratio	1	0.00184321	0.0594196	0.975253	1	0.996422
B4GAT1	Wald ratio	1	0.0165864	0.0516149	0.747946	1	0.939288
RNASE3	Wald ratio	1	0.0406435	0.0771028	0.5981	1	0.891905
HBEGF	Wald ratio	1	0.00967913	0.073197	0.894799	1	0.978293
NCAM2	Wald ratio	1	-0.0899983	0.0410811	0.02847	1	0.377467
CD300C	Inverse variance weighted (fixed effects)	3	0.0128134	0.0264946	0.628654	1	0.8991
PKDCC	Wald ratio	1	-0.0229008	0.0669492	0.732304	1	0.930933
KLK7	Wald ratio	1	-0.0433795	0.0351301	0.216897	1	0.707973
CTSC	Wald ratio	1	0.0185713	0.024514	0.448704	1	0.848026
MSMB	Wald ratio	1	-0.0336009	0.0140515	0.0167904	1	0.323977
GSTP1	Wald ratio	1	-0.0426659	0.0808535	0.597712	1	0.891905
BPIFB1	Wald ratio	1	0.0306903	0.0316079	0.331564	1	0.790775
SMPD1	Wald ratio	1	0.0186993	0.0541935	0.73006	1	0.930933
CRYZ	Wald ratio	1	-0.00493883	0.0166809	0.76717	1	0.941368
GFRA2	Wald ratio	1	0.0328262	0.0473934	0.48854	1	0.86311
EGF	Wald ratio	1	-0.123974	0.0535041	0.0204987	1	0.339157
LRP8	Wald ratio	1	-0.00421834	0.0915663	0.963255	1	0.99461
TEK	Wald ratio	1	0.0170549	0.0563431	0.762121	1	0.940969
CPB1	Inverse variance weighted (fixed effects)	2	0.0454861	0.0452973	0.315298	1	0.784997
ACE	Wald ratio	1	-0.0322506	0.0231561	0.163695	1	0.644
CCL15	Wald ratio	1	-0.00289616	0.0148415	0.845284	1	0.962276
ALDH3A1	Wald ratio	1	-0.017353	0.0586534	0.76734	1	0.941368
NOG	Wald ratio	1	0.0932975	0.0506912	0.0656942	1	0.473785
C3	Wald ratio	1	0.0102411	0.0704545	0.884429	1	0.973812
FARS2	Wald ratio	1	0.109327	0.053418	0.0406949	1	0.402616
TXNDC12	Wald ratio	1	0.0192275	0.0208952	0.357476	1	0.795674
ATP2A3	Wald ratio	1	0.00402146	0.0728004	0.955948	1	0.992715
IL27RA	Wald ratio	1	0.000528577	0.0228402	0.981537	1	0.996422
SERPIND1	Wald ratio	1	-0.00894759	0.0366492	0.807121	1	0.952295
HBZ	Wald ratio	1	-0.0221579	0.017296	0.200158	1	0.688139
CD59	Wald ratio	1	-0.0455886	0.0430939	0.290106	1	0.77682
TFF1	Wald ratio	1	0.0181397	0.0735027	0.805072	1	0.952285
CCL1	Wald ratio	1	-0.0449884	0.0511159	0.378792	1	0.803401
SMOC1	Wald ratio	1	0.0159308	0.0501992	0.750977	1	0.939288
IL5RA	Wald ratio	1	0.0510105	0.0425824	0.230946	1	0.724332
NTM	Wald ratio	1	0.0716516	0.0354331	0.0431591	1	0.403688
DSG2	Wald ratio	1	-0.0646069	0.0806165	0.422894	1	0.840375
C1QTNF3	Wald ratio	1	0.108879	0.0980296	0.266707	1	0.756332
TIMP1	Wald ratio	1	0.125247	0.102294	0.220806	1	0.707973
REG1A	Inverse variance weighted (fixed effects)	2	0.0309195	0.043733	0.479563	1	0.857882
CXCL11	Wald ratio	1	-0.027061	0.0571306	0.635736	1	0.904449
DHFR	Wald ratio	1	0.0186474	0.0230183	0.417876	1	0.8371
CXCL6	Wald ratio	1	-0.0264775	0.016109	0.10025	1	0.520966
OSMR	Wald ratio	1	-0.162765	0.0765917	0.0335785	1	0.389762
SHBG	Wald ratio	1	0.0593472	0.064486	0.35741	1	0.795674
CLN5	Wald ratio	1	0.0459968	0.108286	0.671002	1	0.930933
DNAJC30	Wald ratio	1	-0.0718343	0.0513713	0.162012	1	0.644
PCBD1	Wald ratio	1	0.0617677	0.0895722	0.490455	1	0.864036
PRRG1	Wald ratio	1	0.0260051	0.0750678	0.729025	1	0.930933
APOBEC3G	Wald ratio	1	-0.0759263	0.0959184	0.42861	1	0.845334
CALCOCO2	Wald ratio	1	0.0815763	0.1	0.414636	1	0.834647
DEPP1	Wald ratio	1	-0.0250231	0.0221859	0.259371	1	0.750079
PENK	Wald ratio	1	0.0105351	0.0285837	0.712447	1	0.930933
RPN1	Wald ratio	1	0.0206113	0.0394546	0.601389	1	0.892383
IGDCC4	Wald ratio	1	-0.0299326	0.0747093	0.688675	1	0.930933
ISLR2	Wald ratio	1	0.0882948	0.0758828	0.244599	1	0.742768
IL17RB	Wald ratio	1	-0.000930272	0.0392621	0.981097	1	0.996422
GNMT	Wald ratio	1	-0.0170077	0.0335	0.611669	1	0.8991
RGMB	Wald ratio	1	-0.0398098	0.0624711	0.523961	1	0.879875
PYY	Wald ratio	1	-0.0426594	0.0910828	0.639528	1	0.907765
LAMC2	Wald ratio	1	-0.0372059	0.0250203	0.137008	1	0.618785
ALPG	Wald ratio	1	-0.0749785	0.0770833	0.330705	1	0.790775
CPA4	Wald ratio	1	0.0161224	0.0118374	0.173199	1	0.648518
FUT5	Wald ratio	1	-0.00361689	0.0246552	0.883369	1	0.973812
BPIFA2	Wald ratio	1	0.0272684	0.101632	0.788464	1	0.947071
GPC1	Wald ratio	1	-0.0913364	0.0514515	0.0758657	1	0.478301
IL12B	Inverse variance weighted (fixed effects)	2	0.0539308	0.0390083	0.166804	1	0.644
CCL8	Wald ratio	1	-0.0297566	0.0393282	0.449276	1	0.848026
CST3	Wald ratio	1	-0.0816787	0.0409669	0.046177	1	0.40497
SPINT3	Wald ratio	1	-0.0349814	0.024489	0.153162	1	0.644
CD274	Wald ratio	1	-0.0687145	0.0490323	0.16109	1	0.644
SMIM9	Wald ratio	1	-0.00698407	0.0439794	0.873824	1	0.971769
CFHR4	Wald ratio	1	0.031759	0.0242748	0.190768	1	0.676955
TMEM106B	Wald ratio	1	-0.0525636	0.0511029	0.303676	1	0.784997
HAVCR2	Wald ratio	1	0.0954504	0.0706515	0.176694	1	0.648939
EMC4	Wald ratio	1	0.00424228	0.0247307	0.8638	1	0.970018
SEMA4D	Wald ratio	1	0.00798268	0.0201095	0.691397	1	0.930933
CRP	Inverse variance weighted (fixed effects)	3	-0.0649144	0.0523589	0.21505	1	0.706426
NQO1	Wald ratio	1	-0.015474	0.0229395	0.499955	1	0.86909
DEFB112	Wald ratio	1	-0.00674021	0.0723703	0.925796	1	0.981091
NT5C	Wald ratio	1	0.0139527	0.0560499	0.803412	1	0.952285
C1QTNF5	Inverse variance weighted (fixed effects)	3	-0.00874449	0.0364365	0.810336	1	0.952295
THBS2	Wald ratio	1	0.00395237	0.0280802	0.888065	1	0.975691
RIDA	Wald ratio	1	-0.050203	0.0425155	0.237676	1	0.734089
CST7	Wald ratio	1	-0.0495628	0.0212431	0.0196416	1	0.339157
CREG1	Wald ratio	1	-0.0093353	0.0588235	0.873905	1	0.971769
TCN2	Wald ratio	1	0.00552226	0.0187664	0.768557	1	0.941368
RNASE1	Wald ratio	1	-0.0338851	0.0690704	0.623718	1	0.8991
RNASE2	Wald ratio	1	0.0879329	0.057481	0.126073	1	0.599932
DEFB104A	Wald ratio	1	-0.118586	0.204442	0.561881	1	0.888564
GSTA1	Wald ratio	1	-0.0180371	0.0324753	0.578614	1	0.891905
ADAM22	Wald ratio	1	-0.235042	0.0768362	0.00222072	1	0.110325
CD14	Wald ratio	1	0.214139	0.0757062	0.00467598	1	0.16593
TFRC	Wald ratio	1	-0.0163221	0.068846	0.812594	1	0.952295
LRP12	Wald ratio	1	0.0630386	0.0800948	0.431253	1	0.845334
TGFB1	Wald ratio	1	0.0119506	0.053668	0.823787	1	0.952865
BCAN	Wald ratio	1	-0.0512582	0.0810945	0.527335	1	0.88108
LY9	Wald ratio	1	0.0165439	0.0340283	0.626839	1	0.8991
TMEM132A	Wald ratio	1	0.0236445	0.0255829	0.355366	1	0.795674
SPINT1	Wald ratio	1	-0.0530684	0.0378211	0.160574	1	0.644
ALPP	Wald ratio	1	-0.049154	0.0468927	0.294536	1	0.778326
LRP11	Wald ratio	1	0.012001	0.0164848	0.466612	1	0.857882
IL25	Wald ratio	1	0.0348932	0.0205003	0.0887401	1	0.50886
LILRA3	Wald ratio	1	-0.00570805	0.0136766	0.676416	1	0.930933
GAA	Wald ratio	1	-0.0723669	0.0371274	0.0512773	1	0.411147
CNDP1	Wald ratio	1	-0.0402826	0.0394286	0.306941	1	0.784997
ADIPOQ	Wald ratio	1	-0.0508121	0.0931765	0.585525	1	0.891905
HPSE	Wald ratio	1	0.0364193	0.0295749	0.218163	1	0.707973
SULF2	Wald ratio	1	-0.0920295	0.0681424	0.17684	1	0.648939
NMRAL1	Wald ratio	1	-0.0132494	0.0550459	0.809789	1	0.952295
AMY1A	Wald ratio	1	-0.00211326	0.0361573	0.953393	1	0.992552
CA10	Wald ratio	1	-0.00151473	0.0835157	0.98553	1	0.996754
IL17RA	Wald ratio	1	-0.0252309	0.0168205	0.133613	1	0.616903
ROR1	Wald ratio	1	-0.0402327	0.0411364	0.328058	1	0.790775
WARS	Wald ratio	1	-0.00744391	0.0596078	0.900617	1	0.980502
GNLY	Wald ratio	1	0.00594546	0.0209411	0.776476	1	0.943624
ADAMTS13	Wald ratio	1	0.0417473	0.0280996	0.137361	1	0.618785
PDGFB	Wald ratio	1	-0.081952	0.0828508	0.322589	1	0.790775
BST1	Wald ratio	1	-0.00014318	0.0133887	0.991467	1	0.997514
LAG3	Wald ratio	1	0.179888	0.0941558	0.0560648	1	0.42983
NAALAD2	Inverse variance weighted (fixed effects)	2	0.050593	0.0394615	0.199813	1	0.688139
TNFAIP6	Wald ratio	1	-0.0136919	0.024822	0.581221	1	0.891905
HIBCH	Wald ratio	1	0.00824646	0.0215531	0.702008	1	0.930933
CRISPLD2	Wald ratio	1	-0.0569807	0.0665392	0.391805	1	0.81648
SNCA	Wald ratio	1	-0.0183509	0.0674112	0.785451	1	0.946261
RAB6B	Wald ratio	1	-0.12086	0.0669065	0.0708548	1	0.473785
MFGE8	Wald ratio	1	0.110508	0.0608078	0.069167	1	0.473785
IL1R1	Wald ratio	1	-0.0987662	0.090184	0.273445	1	0.757864
CLEC1B	Wald ratio	1	-0.0466303	0.0301587	0.122065	1	0.589904
MANSC1	Wald ratio	1	-0.00715856	0.0421975	0.86529	1	0.970813
ART4	Wald ratio	1	0.00310454	0.0186486	0.867783	1	0.9716
ERMAP	Wald ratio	1	-0.148681	0.0721761	0.0394008	1	0.401113
PTPN4	Wald ratio	1	0.111952	0.0777611	0.149956	1	0.644
MPO	Inverse variance weighted (fixed effects)	3	0.00376961	0.0496814	0.939518	1	0.987744
CLEC11A	Wald ratio	1	-0.0682119	0.105195	0.516704	1	0.879875
CRELD1	Wald ratio	1	-0.00795723	0.0149963	0.595688	1	0.891905
SLC5A8	Wald ratio	1	-0.120991	0.0583393	0.0380861	1	0.394191
FAM171B	Wald ratio	1	-0.042567	0.0479616	0.374798	1	0.802926
SLITRK3	Wald ratio	1	0.0860998	0.0608696	0.157216	1	0.644
ADA2	Wald ratio	1	-0.00454626	0.0166022	0.784212	1	0.946261
SIRT2	Wald ratio	1	-0.0690754	0.0590944	0.242444	1	0.739842
ANG	Wald ratio	1	0.0570462	0.0256696	0.0262616	1	0.373917
IL7R	Wald ratio	1	0.0209498	0.0320151	0.512871	1	0.879875
NPTX1	Wald ratio	1	0.0268577	0.0464981	0.563528	1	0.888564
SERPINE2	Wald ratio	1	0.0443564	0.0436517	0.309561	1	0.784997
MTRF1L	Wald ratio	1	0.269343	0.0811138	0.000898395	1	0.0697379
BCHE	Inverse variance weighted (fixed effects)	2	0.0163491	0.0744904	0.826277	1	0.952865
RRM2B	Wald ratio	1	0.117076	0.0805163	0.145928	1	0.638177
GP6	Wald ratio	1	-0.0213275	0.0277228	0.441707	1	0.846605
EDAR	Wald ratio	1	-0.0070564	0.0352273	0.841238	1	0.96031
CBR3	Wald ratio	1	-0.0208153	0.0184555	0.259378	1	0.750079
CTRB1	Wald ratio	1	-0.0363184	0.0233349	0.119613	1	0.582584
SUMF1	Wald ratio	1	-0.0496444	0.056294	0.377843	1	0.803401
CFHR5	Inverse variance weighted (fixed effects)	2	-0.017877	0.0296959	0.547174	1	0.883814
CA6	Wald ratio	1	-0.00014779	0.0211351	0.994421	1	0.997514
TPST2	Wald ratio	1	-0.0271789	0.0559901	0.627377	1	0.8991
NFASC	Inverse variance weighted (fixed effects)	2	-0.0465924	0.0258715	0.0717163	1	0.473785
SIRPB1	Wald ratio	1	0.00670534	0.0195894	0.73213	1	0.930933
FAM3D	Wald ratio	1	-0.0528161	0.0461538	0.252479	1	0.744086
GSN	Wald ratio	1	-0.0638305	0.0826633	0.440011	1	0.845711
F10	Wald ratio	1	0.105625	0.053837	0.0497701	1	0.411147
CGA;LHB	Wald ratio	1	0.00118338	0.0381488	0.975253	1	0.996422
C1RL	Wald ratio	1	0.0474133	0.0577778	0.411866	1	0.833291
DNER	Wald ratio	1	0.0821058	0.1	0.411613	1	0.833291
GP1BA	Wald ratio	1	0.120682	0.0752819	0.108921	1	0.543292
CBR1	Wald ratio	1	-0.0200002	0.0412312	0.627623	1	0.8991
PREP	Wald ratio	1	-0.0200912	0.0408389	0.622746	1	0.8991
IGFBP7	Wald ratio	1	0.023999	0.0446773	0.591156	1	0.891905
FABP1	Wald ratio	1	0.0934416	0.0745407	0.21	1	0.703028
MANF	Wald ratio	1	-0.0342695	0.0480818	0.476011	1	0.857882
RMDN1	Wald ratio	1	-0.0309498	0.0419956	0.461136	1	0.855458
SPON2	Wald ratio	1	-0.142738	0.0685446	0.0373055	1	0.39395
ERO1B	Wald ratio	1	0.0193545	0.0355835	0.586498	1	0.891905
XPNPEP2	Wald ratio	1	0.0334876	0.071	0.637172	1	0.905455
BMP6	Wald ratio	1	0.0468499	0.0793724	0.55502	1	0.887906
THBS4	Wald ratio	1	-0.0268387	0.0778523	0.730291	1	0.930933
MUL1	Wald ratio	1	0.0300553	0.0521337	0.564274	1	0.888564
CYTL1	Wald ratio	1	-0.0200698	0.0567797	0.723738	1	0.930933
SCP2D1	Wald ratio	1	-0.0053381	0.0189274	0.777921	1	0.943719
HPGDS	Wald ratio	1	-0.0677923	0.0313922	0.0308092	1	0.38132
ECH1	Wald ratio	1	0.0373371	0.0425891	0.38066	1	0.804047
CRISP2	Wald ratio	1	-0.0184454	0.0235294	0.433082	1	0.845334
C1S	Wald ratio	1	0.0239921	0.0258832	0.35396	1	0.795674
COL18A1	Wald ratio	1	0.0271091	0.086747	0.754655	1	0.940399
TNFRSF10B	Wald ratio	1	-0.00559217	0.1	0.955404	1	0.992715
ORM1	Wald ratio	1	-0.203415	0.0799511	0.0109514	1	0.267544
S100A4	Wald ratio	1	-0.0215996	0.0642093	0.736573	1	0.932467
AOC1	Wald ratio	1	-0.0220869	0.0175163	0.207334	1	0.699754
MANBA	Wald ratio	1	0.00910827	0.0251966	0.717734	1	0.930933
NRP2	Wald ratio	1	0.0816758	0.0706781	0.247844	1	0.744086
LIPN	Wald ratio	1	0.0224281	0.014363	0.118402	1	0.579392
ULBP3	Wald ratio	1	-0.100592	0.0923977	0.276293	1	0.757864
SOCS3	Wald ratio	1	0.0439557	0.0220968	0.0466754	1	0.405391
MLN	Wald ratio	1	-0.0368814	0.0683796	0.589637	1	0.891905
NUDT9	Wald ratio	1	0.055454	0.0548866	0.312333	1	0.784997
SPON1	Wald ratio	1	-0.0202743	0.0354856	0.56777	1	0.888564
HDHD2	Wald ratio	1	-0.0252135	0.0410198	0.538775	1	0.883814
IGF2R	Wald ratio	1	-0.0125622	0.022798	0.581618	1	0.891905
CXCL10	Wald ratio	1	0.0345907	0.1	0.729412	1	0.930933
CDON	Wald ratio	1	0.0264277	0.0288438	0.359544	1	0.795674
ICOSLG	Wald ratio	1	-0.0182309	0.027421	0.506146	1	0.875509
CNTN1	Inverse variance weighted (fixed effects)	2	-0.0198706	0.039626	0.616052	1	0.8991
ENTPD5	Wald ratio	1	0.0379552	0.0296856	0.201047	1	0.688139
SCG3	Wald ratio	1	-0.0207795	0.0323045	0.52007	1	0.879875
CCL25	Inverse variance weighted (fixed effects)	2	0.0695387	0.0262559	0.008085	1	0.233525
ESAM	Wald ratio	1	0.0859324	0.0650787	0.186689	1	0.675998
TXNDC15	Wald ratio	1	-0.130935	0.0651466	0.0444461	1	0.403688
RARRES2	Wald ratio	1	-0.0742873	0.0411748	0.0712009	1	0.473785
PLXNC1	Inverse variance weighted (fixed effects)	2	-0.0101228	0.0252832	0.688878	1	0.930933
CCL2	Wald ratio	1	0.0884118	0.0781457	0.257899	1	0.750079
SIGLEC9	Wald ratio	1	0.0117469	0.0111791	0.293353	1	0.778326
SERPINA1	Wald ratio	1	-0.0112455	0.0372627	0.762812	1	0.940969
LRIG3	Wald ratio	1	-0.019901	0.0720156	0.782285	1	0.946054
BTNL8	Wald ratio	1	0.115388	0.052381	0.0276042	1	0.377467
EPHB2	Wald ratio	1	0.00114382	0.0401829	0.977291	1	0.996422
ARHGAP1	Wald ratio	1	0.00299776	0.0920958	0.974033	1	0.996422
SERPINF2	Wald ratio	1	-0.14108	0.0890431	0.113101	1	0.561888
MMP7	Wald ratio	1	-0.0416149	0.0435564	0.339361	1	0.795258
OXT	Wald ratio	1	0.00896555	0.0242152	0.711201	1	0.930933
NCR1	Wald ratio	1	0.121541	0.0837017	0.146482	1	0.638353
CD300E	Wald ratio	1	0.0310931	0.0507407	0.540019	1	0.883814
APOA1	Wald ratio	1	0.0739945	0.0645455	0.251632	1	0.744086
FCN3	Wald ratio	1	0.0142428	0.0331006	0.666986	1	0.929738
RAD51D	Inverse variance weighted (fixed effects)	2	0.0873511	0.0301109	0.00372001	1	0.141462
2010-09-01	Wald ratio	1	-0.0316252	0.0383888	0.410045	1	0.833291
FUT3	Wald ratio	1	0.011368	0.0177022	0.520759	1	0.879875
IL1RAP	Wald ratio	1	0.0129409	0.0140533	0.357132	1	0.795674
GLCE	Wald ratio	1	0.00929312	0.019189	0.628177	1	0.8991
SHMT1	Wald ratio	1	-0.0243219	0.0463333	0.59963	1	0.891905
RPIA	Wald ratio	1	-0.10021	0.0833132	0.22905	1	0.723867
SERPINA3	Wald ratio	1	0.0747073	0.0411751	0.0696194	1	0.473785
TAPBPL	Wald ratio	1	0.0114462	0.0117675	0.330705	1	0.790775
WISP1	Wald ratio	1	-0.0176029	0.0305105	0.563975	1	0.888564
EPHB6	Wald ratio	1	0.0167447	0.0656904	0.798798	1	0.952118
PAM	Wald ratio	1	0.0497402	0.0300172	0.0975077	1	0.515339
AP1G2	Wald ratio	1	-0.03321	0.0716418	0.642966	1	0.909526
AFM	Wald ratio	1	0.04805	0.054556	0.378455	1	0.803401
AMY2B	Wald ratio	1	0.0406562	0.0441109	0.356694	1	0.795674
SERPINA11	Wald ratio	1	-0.0406294	0.0635417	0.522554	1	0.879875
GP5	Wald ratio	1	-0.0292543	0.0900585	0.745304	1	0.939288
EBI3	Wald ratio	1	0.022022	0.0140133	0.116066	1	0.572038
PXDN	Wald ratio	1	0.0778182	0.0892405	0.383205	1	0.805315
NPC2	Wald ratio	1	0.00196341	0.0176954	0.911651	1	0.980502
TREML1	Wald ratio	1	0.148824	0.0924171	0.107322	1	0.537476
RRM1	Wald ratio	1	0.00712796	0.0314861	0.820903	1	0.952865
RET	Wald ratio	1	0.0545357	0.0603324	0.366037	1	0.800292
LILRB4	Wald ratio	1	-0.0792206	0.0728505	0.276842	1	0.757864
PRDX6	Wald ratio	1	-0.0147732	0.0416465	0.722792	1	0.930933
FAM20A	Wald ratio	1	0.00161469	0.063223	0.979625	1	0.996422
SURF1	Wald ratio	1	0.0969534	0.0425425	0.0226684	1	0.347582
IFI16	Wald ratio	1	-0.0187806	0.0387415	0.627842	1	0.8991
LGMN	Wald ratio	1	-0.108591	0.0876866	0.215568	1	0.706426
WFDC1	Wald ratio	1	0.00666188	0.0385809	0.862909	1	0.969894
C4BPA	Wald ratio	1	0.0459314	0.0468531	0.326924	1	0.790775
KLK8	Wald ratio	1	-0.0751592	0.0523312	0.150939	1	0.644
CSGALNACT2	Wald ratio	1	0.0402791	0.0764916	0.598484	1	0.891905
OSBPL11	Wald ratio	1	-0.022174	0.120723	0.854267	1	0.966302
PSMD5	Wald ratio	1	0.0649454	0.102005	0.524329	1	0.879875
ARFIP1	Wald ratio	1	-0.0665091	0.0573222	0.24594	1	0.744086
TEX29	Wald ratio	1	-0.0709258	0.0759494	0.350378	1	0.795674
CBLN4	Wald ratio	1	-0.0647686	0.0776298	0.404097	1	0.833291
MMP8	Inverse variance weighted (fixed effects)	2	0.0403224	0.0667694	0.545907	1	0.883814
SFTPB	Wald ratio	1	-0.000145765	0.0201166	0.994219	1	0.997514
IDO1	Wald ratio	1	-0.05599	0.0612	0.36026	1	0.795674
PDCD1LG2	Inverse variance weighted (fixed effects)	2	-0.0307841	0.0334573	0.357519	1	0.795674
OSCAR	Wald ratio	1	0.149249	0.107971	0.166876	1	0.644
IL6ST	Inverse variance weighted (fixed effects)	4	0.0400719	0.0387274	0.300802	1	0.784997
PSD	Wald ratio	1	0.0140087	0.0431252	0.745304	1	0.939288
B3GALT6	Wald ratio	1	-0.199246	0.0863469	0.0210266	1	0.339157
PI3	Wald ratio	1	-0.171462	0.0452609	0.000151685	0.188393	0.0188393
SELP	Inverse variance weighted (fixed effects)	2	-0.030098	0.0275995	0.27548	1	0.757864
CPB2	Wald ratio	1	0.0277966	0.0166078	0.0941873	1	0.50886
LILRA5	Wald ratio	1	-0.012531	0.0268926	0.641241	1	0.908119
MENT	Wald ratio	1	0.0100186	0.101943	0.921713	1	0.980502
FCRL6	Wald ratio	1	0.033805	0.0277322	0.222852	1	0.709732
LGALS2	Wald ratio	1	-0.0334457	0.052	0.520103	1	0.879875
NMB	Wald ratio	1	0.354263	0.0865854	4.2862e-05	0.0532346	0.00760495
CFB	Wald ratio	1	-0.0955398	0.0568873	0.0930628	1	0.50886
CCL17	Inverse variance weighted (fixed effects)	2	0.0418585	0.0318029	0.188112	1	0.676862
CST1	Wald ratio	1	0.00407333	0.0257092	0.874111	1	0.971769
MGP	Wald ratio	1	0.0098241	0.0524528	0.85143	1	0.963971
SIRPG	Wald ratio	1	-0.0190163	0.0540335	0.724886	1	0.930933
MAP2K2	Wald ratio	1	0.119452	0.0279273	1.89233e-05	0.0235027	0.00587567
CCL27	Wald ratio	1	-0.0314668	0.0719626	0.661919	1	0.925791
INPP5B	Wald ratio	1	-0.014076	0.0354662	0.691452	1	0.930933
RCAN1	Wald ratio	1	-0.00266152	0.120118	0.982322	1	0.996422
SEMA3G	Wald ratio	1	-0.0923153	0.0658727	0.161089	1	0.644
EPYC	Wald ratio	1	-0.173872	0.0707363	0.01397	1	0.304398
PDIA5	Wald ratio	1	0.010935	0.0260736	0.674931	1	0.930933
LGALS3BP	Wald ratio	1	-0.0831453	0.0913265	0.362602	1	0.795674
AZU1	Wald ratio	1	0.0629497	0.0759259	0.407051	1	0.833291
AKR7A2	Wald ratio	1	-0.0743106	0.0536697	0.166178	1	0.644
ADAM19	Wald ratio	1	-0.0390396	0.0577236	0.498838	1	0.86909
TIE1	Inverse variance weighted (fixed effects)	2	0.0443113	0.0368299	0.228924	1	0.723867
PLXNA1	Wald ratio	1	-0.0175555	0.0796703	0.825597	1	0.952865
SPINK5	Wald ratio	1	-0.0315689	0.0921053	0.731788	1	0.930933
DPP4	Wald ratio	1	0	0.0873391	1	1	1
TGFBI	Wald ratio	1	0.0334016	0.0298139	0.262571	1	0.753148
RNASE4	Wald ratio	1	-0.0298171	0.0364931	0.413893	1	0.834505
CD5L	Wald ratio	1	-0.036505	0.0480702	0.447607	1	0.848026
CHST1	Wald ratio	1	0.0954621	0.0780287	0.22117	1	0.707973
BTD	Wald ratio	1	-0.0280248	0.0229909	0.222863	1	0.709732
DHX8	Wald ratio	1	0.0427759	0.0191731	0.0256785	1	0.373917
TMEM132B	Wald ratio	1	0.0320882	0.0787746	0.683757	1	0.930933
TEPSIN	Wald ratio	1	-0.0130072	0.089302	0.884194	1	0.973812
FNDC5	Wald ratio	1	-0.0362829	0.065567	0.58001	1	0.891905
ST3GAL1	Wald ratio	1	0.0925749	0.0532867	0.0823342	1	0.488672
PNLIPRP2	Wald ratio	1	0.0263179	0.0139319	0.0588865	1	0.443254
IL1RN	Wald ratio	1	0.0639504	0.0713162	0.369871	1	0.802926
CCNH	Wald ratio	1	-0.0716483	0.0678961	0.291304	1	0.778064
PCSK9	Wald ratio	1	-0.00392999	0.085594	0.963379	1	0.99461
TREML2	Wald ratio	1	0.0359425	0.0356576	0.313459	1	0.784997
OAS1	Wald ratio	1	0.0266716	0.0522029	0.609406	1	0.8991
LILRB2	Wald ratio	1	-0.0132265	0.016007	0.408637	1	0.833291
CST8	Wald ratio	1	-0.0021634	0.0225083	0.923429	1	0.980502
DEFB119	Wald ratio	1	0.0782716	0.0715972	0.274297	1	0.757864
PPP3CA;PPP3R1	Wald ratio	1	0.0497049	0.0393915	0.207014	1	0.699754
CD33	Wald ratio	1	0.0136741	0.0153667	0.373544	1	0.802926
PDGFRA	Wald ratio	1	0.00958421	0.0307603	0.755362	1	0.940399
CST2	Wald ratio	1	0.00446262	0.0281663	0.874111	1	0.971769
CCL11	Wald ratio	1	-0.0264795	0.0491715	0.590223	1	0.891905
MIA	Wald ratio	1	0.0239289	0.0176181	0.1744	1	0.648518
PCYOX1	Wald ratio	1	0.0140524	0.024557	0.567162	1	0.888564
CCL28	Inverse variance weighted (fixed effects)	2	-0.0559593	0.0428628	0.191707	1	0.677952
PDE5A	Wald ratio	1	0.000637006	0.0429936	0.988179	1	0.997185
IGLL1	Inverse variance weighted (fixed effects)	3	0.0588543	0.0433068	0.174144	1	0.648518
SEMA4C	Wald ratio	1	-0.144455	0.0666199	0.030132	1	0.38132
TST	Wald ratio	1	-0.0111141	0.0514067	0.828833	1	0.952898
PTGFRN	Wald ratio	1	0.010695	0.0174878	0.54082	1	0.883814
PSAP	Wald ratio	1	-0.00129189	0.025525	0.959634	1	0.993245
JAG1	Wald ratio	1	0.000454982	0.0614195	0.99409	1	0.997514
CLEC4C	Wald ratio	1	0.0309452	0.0144211	0.0318863	1	0.38132
RELL1	Wald ratio	1	0.0982903	0.0928	0.289526	1	0.77682
CLPS	Wald ratio	1	-0.000670342	0.0310545	0.982778	1	0.996422
ALCAM	Wald ratio	1	-0.0483626	0.0663399	0.465994	1	0.857882
DEFB1	Wald ratio	1	-0.154953	0.0742227	0.0368264	1	0.39395
SPOCK3	Wald ratio	1	-0.0491888	0.0641736	0.443381	1	0.847199
CNTN2	Wald ratio	1	-0.00571014	0.0259572	0.825884	1	0.952865
TLR4;LY96	Inverse variance weighted (fixed effects)	2	-0.0301173	0.0300514	0.316251	1	0.784997
RNPEP	Wald ratio	1	-0.0450129	0.0401617	0.262377	1	0.753148
C1QC	Inverse variance weighted (fixed effects)	2	0.0592338	0.0304695	0.051891	1	0.411147
CD200R1	Wald ratio	1	0.0926786	0.0773167	0.230649	1	0.724332
POFUT1	Wald ratio	1	-0.0680037	0.04125	0.0992349	1	0.520041
HFE2	Wald ratio	1	-0.0667433	0.041146	0.10478	1	0.531207
ISG15	Wald ratio	1	-0.0119414	0.0625	0.848477	1	0.963262
OAF	Wald ratio	1	0.0305196	0.0362383	0.399681	1	0.828721
GGH	Wald ratio	1	0.0730078	0.0321853	0.0233076	1	0.352523
HSPB1	Wald ratio	1	0.0591708	0.0413889	0.152823	1	0.644
PRTN3	Wald ratio	1	-0.0201912	0.0333834	0.545294	1	0.883814
PMP2	Wald ratio	1	0.0150124	0.0952381	0.874748	1	0.971769
ENPP5	Wald ratio	1	-0.00507158	0.0177417	0.774989	1	0.943624
TPST1	Wald ratio	1	0.13142	0.0631215	0.0373415	1	0.39395
FCGR3B	Wald ratio	1	0.0105687	0.0358374	0.768064	1	0.941368
ERAP1	Wald ratio	1	0.00363609	0.0174727	0.83515	1	0.956357
CTSS	Wald ratio	1	0.061361	0.0306798	0.0454955	1	0.403688
VWA2	Wald ratio	1	-0.00185689	0.0533643	0.972242	1	0.996422
C5	Wald ratio	1	0.0324316	0.0758242	0.668854	1	0.930933
XCL1	Wald ratio	1	0.0544912	0.0393481	0.166098	1	0.644
CCL3L1	Wald ratio	1	0.0554533	0.0397177	0.162659	1	0.644
GSTM3	Wald ratio	1	-0.0718845	0.110843	0.516647	1	0.879875
MGAT2	Wald ratio	1	-0.0723393	0.0687532	0.292727	1	0.778326
LAMB1;LAMC1;LAMA1	Inverse variance weighted (fixed effects)	2	-0.0587509	0.0346962	0.0903994	1	0.50886
NID2	Wald ratio	1	0.024855	0.0345003	0.471261	1	0.857882
LILRB5	Wald ratio	1	0.0270542	0.0131817	0.0401305	1	0.401953
ITIH1	Inverse variance weighted (fixed effects)	2	0.00371912	0.0358282	0.917325	1	0.980502
PPBP	Wald ratio	1	0.0771593	0.0783099	0.324473	1	0.790775
PDLIM4	Wald ratio	1	0.0128664	0.0343195	0.707734	1	0.930933
SELL	Wald ratio	1	-0.0154849	0.0292352	0.596345	1	0.891905
TXNDC5	Wald ratio	1	-0.0164197	0.048944	0.737264	1	0.932467
LCT	Wald ratio	1	-0.016499	0.0198479	0.40582	1	0.833291
IGFBP5	Wald ratio	1	-0.0988493	0.108553	0.3625	1	0.795674
PROC	Wald ratio	1	-0.00501212	0.0264853	0.849903	1	0.963971
CST6	Wald ratio	1	-0.0170961	0.0719195	0.812105	1	0.952295
METAP2	Wald ratio	1	-0.0947349	0.0506146	0.0612494	1	0.458264
IGFLR1	Wald ratio	1	-0.0099964	0.0271157	0.712384	1	0.930933
CCDC126	Wald ratio	1	-0.0567396	0.0502001	0.258363	1	0.750079
TNFRSF11A	Wald ratio	1	-0.0917166	0.0697987	0.18884	1	0.676862
QSOX1	Wald ratio	1	0.0213016	0.0354539	0.547956	1	0.883814
QDPR	Wald ratio	1	0.0241769	0.0278758	0.385773	1	0.807244
NPNT	Wald ratio	1	-0.0156114	0.0866242	0.85698	1	0.967608
C1QL1	Wald ratio	1	0.0347558	0.0487455	0.475843	1	0.857882
KIAA2013	Wald ratio	1	0.093819	0.0752809	0.212672	1	0.704369
IFNGR1	Wald ratio	1	0.0455126	0.0566912	0.422081	1	0.840103
ADM	Wald ratio	1	0.0730415	0.0784314	0.351709	1	0.795674
KDELC2	Wald ratio	1	0.022607	0.0350944	0.51946	1	0.879875
NPW	Wald ratio	1	-0.0306971	0.0417253	0.461916	1	0.855458
NEGR1	Wald ratio	1	-0.00811298	0.0912162	0.929128	1	0.982108
MAN1A2	Wald ratio	1	0.002858	0.0666667	0.965805	1	0.994635
DCBLD2	Wald ratio	1	-0.0624316	0.0498467	0.210398	1	0.703028
MCAM	Wald ratio	1	0.0534692	0.107639	0.619368	1	0.8991
NTN4	Wald ratio	1	0.0741145	0.0647715	0.252522	1	0.744086
ERLEC1	Wald ratio	1	-0.0419173	0.0785164	0.593434	1	0.891905
RELT	Wald ratio	1	0.0429149	0.0390303	0.271538	1	0.757864
LYG1	Wald ratio	1	0.0556744	0.114258	0.626068	1	0.8991
HP	Wald ratio	1	-0.0323451	0.0199125	0.104299	1	0.531207
GSTO1	Wald ratio	1	0.0255781	0.0152613	0.0937366	1	0.50886
FCN2	Wald ratio	1	0.0200349	0.0498247	0.687605	1	0.930933
FGFBP3	Wald ratio	1	-0.0764937	0.0483444	0.113589	1	0.56206
PSMB1	Wald ratio	1	0.0242714	0.0330097	0.462168	1	0.855458
AFP	Wald ratio	1	-0.0406353	0.0850267	0.632713	1	0.902215
FTCD	Wald ratio	1	0.0229902	0.127526	0.856934	1	0.967608
POMGNT2	Inverse variance weighted (fixed effects)	2	0.0020344	0.0378525	0.957138	1	0.993121
GOT1	Inverse variance weighted (fixed effects)	2	0.012928	0.0342869	0.706134	1	0.930933
IL23R	Wald ratio	1	0.0190522	0.0657143	0.771874	1	0.943624
NAGK	Wald ratio	1	-0.0296333	0.043287	0.493611	1	0.867135
ENTPD1	Wald ratio	1	0.0786979	0.065673	0.230789	1	0.724332
WFIKKN1	Wald ratio	1	0.216266	0.0857143	0.0116323	1	0.267544
ERAP2	Wald ratio	1	-0.00722113	0.012829	0.573521	1	0.891905
IGF1	Wald ratio	1	-0.0177839	0.0465189	0.702243	1	0.930933
CXCL16	Wald ratio	1	0.00428443	0.110714	0.969131	1	0.995768
CD300A	Wald ratio	1	0.0675814	0.0402299	0.0929805	1	0.50886
HDGF	Wald ratio	1	-0.0152475	0.0527881	0.772701	1	0.943624
PDCD5	Wald ratio	1	0.0867338	0.0412429	0.0354659	1	0.39395
TIMP4	Wald ratio	1	-0.105446	0.0361003	0.00349004	1	0.140506
CLEC5A	Wald ratio	1	-0.0283131	0.0352672	0.422081	1	0.840103
KLKB1	Wald ratio	1	0.0380308	0.0397695	0.33893	1	0.795258
C17orf78	Wald ratio	1	0.0383538	0.0638353	0.547956	1	0.883814
SERPINA4	Inverse variance weighted (fixed effects)	2	0.0458075	0.022899	0.0454554	1	0.403688
QPCT	Wald ratio	1	0.108479	0.0498155	0.0294341	1	0.380804
GDF11	Inverse variance weighted (fixed effects)	2	-0.0226095	0.05688	0.691003	1	0.930933
MED1	Wald ratio	1	-0.0113464	0.0320047	0.722947	1	0.930933
FGF8	Wald ratio	1	0.0917159	0.118644	0.439502	1	0.845711
FUT10	Wald ratio	1	-0.0426643	0.0306599	0.164063	1	0.644
IL16	Wald ratio	1	-0.000146958	0.0367377	0.996808	1	0.998416
REG4	Wald ratio	1	0.0802438	0.0891912	0.368289	1	0.802483
FGF7	Wald ratio	1	0.00807584	0.075431	0.914739	1	0.980502
ECE1	Wald ratio	1	-0.00624962	0.0437911	0.886516	1	0.975246
CCL18	Wald ratio	1	0.0462163	0.0247857	0.0622327	1	0.458601
APCS	Wald ratio	1	0.00932052	0.052336	0.858652	1	0.968288
UXS1	Wald ratio	1	0.0123122	0.112329	0.91272	1	0.980502
FCER2	Wald ratio	1	-0.08198	0.0470281	0.0812962	1	0.487777
PRSS22	Wald ratio	1	-0.0427116	0.0479452	0.373014	1	0.802926
EXOSC3	Wald ratio	1	0.0379146	0.0595847	0.524571	1	0.879875
LGALS9	Wald ratio	1	-0.0482652	0.0783251	0.537752	1	0.883814
FN1	Wald ratio	1	0.0165895	0.0215099	0.44056	1	0.845711
WFIKKN2	Wald ratio	1	0.0678046	0.0220419	0.00209682	1	0.110325
ATP1B2	Wald ratio	1	-0.0510288	0.0482471	0.290213	1	0.77682
ASMTL	Wald ratio	1	0.143173	0.104478	0.170571	1	0.647855
KLRB1	Wald ratio	1	-0.045088	0.0652582	0.489618	1	0.863787
MAPKAPK2	Wald ratio	1	-0.0404682	0.0441582	0.359438	1	0.795674
MXRA7	Wald ratio	1	-0.0327589	0.0593886	0.581221	1	0.891905
ETHE1	Wald ratio	1	-0.0928377	0.0400989	0.0206009	1	0.339157
TNFSF11	Wald ratio	1	0.0924642	0.0439506	0.0353942	1	0.39395
AMBP	Wald ratio	1	-0.148699	0.125641	0.236602	1	0.734089
SLAMF7	Wald ratio	1	-0.00365119	0.0171469	0.831377	1	0.954317
COLGALT1	Wald ratio	1	-0.0570001	0.0796333	0.474126	1	0.857882
NR1D2	Wald ratio	1	0.0714633	0.0768	0.352106	1	0.795674
HSP90B1	Wald ratio	1	0.0171333	0.013213	0.194735	1	0.685158
CTSF	Wald ratio	1	-0.14942	0.0625798	0.0169553	1	0.323977
H6PD	Inverse variance weighted (fixed effects)	2	0.0160207	0.023705	0.499146	1	0.86909
PLAU	Inverse variance weighted (fixed effects)	2	-0.0168982	0.048733	0.728778	1	0.930933
CASP3	Wald ratio	1	0.077878	0.0510746	0.127312	1	0.601221
AIFM1	Wald ratio	1	-0.0875428	0.0621849	0.159196	1	0.644
MBL2	Wald ratio	1	0.00158397	0.0147726	0.914612	1	0.980502
NTN1	Wald ratio	1	-0.0221108	0.036282	0.542248	1	0.883814
DUSP13	Inverse variance weighted (fixed effects)	2	-0.0577221	0.0330076	0.0803338	1	0.487239
GRN	Inverse variance weighted (fixed effects)	2	0.0899265	0.0455702	0.0484543	1	0.410979
COL6A1	Wald ratio	1	-0.00141689	0.0637695	0.982273	1	0.996422
IL18R1	Wald ratio	1	0.010898	0.0173913	0.530899	1	0.881795
VWC2	Wald ratio	1	-0.0132349	0.0585294	0.821105	1	0.952865
PROK2	Wald ratio	1	0.000899506	0.0177822	0.959657	1	0.993245
GPNMB	Wald ratio	1	0.00306087	0.0508154	0.951968	1	0.992552
GKN2	Wald ratio	1	-0.0477679	0.0366242	0.192141	1	0.677952
MASP1	Wald ratio	1	-0.031664	0.040502	0.434339	1	0.845334
NAGPA	Wald ratio	1	0.0529055	0.0421254	0.209151	1	0.703028
TMEM132D	Wald ratio	1	0.0285928	0.0660494	0.665087	1	0.929177
IL10RB	Wald ratio	1	0.088742	0.099375	0.371857	1	0.802926
VAV1	Wald ratio	1	0.00523914	0.0889807	0.953048	1	0.992552
ENDOU	Wald ratio	1	0.0668735	0.0907975	0.461419	1	0.855458
IL11RA	Wald ratio	1	0.0481735	0.0548865	0.38011	1	0.804047
F7	Wald ratio	1	-0.0101472	0.0207428	0.624705	1	0.8991
FCRL3	Wald ratio	1	0.00780199	0.0256996	0.761445	1	0.940969
FAH	Wald ratio	1	-0.0189626	0.02534	0.454262	1	0.853545
CA1	Wald ratio	1	0.0217354	0.0931973	0.815591	1	0.952295
THSD1	Wald ratio	1	0.0294738	0.0437134	0.500152	1	0.86909
MRC2	Wald ratio	1	0.0905157	0.0909506	0.319631	1	0.788852
QSOX2	Wald ratio	1	0.0908056	0.0395179	0.0215714	1	0.342591
COL1A1	Inverse variance weighted (fixed effects)	2	0.013786	0.0398096	0.729118	1	0.930933
GDI2	Wald ratio	1	0.0287662	0.073516	0.695581	1	0.930933
FLT4	Inverse variance weighted (fixed effects)	2	-0.0108959	0.0190797	0.567952	1	0.888564
NELL1	Inverse variance weighted (fixed effects)	2	-0.0166748	0.0251371	0.507103	1	0.875509
SOD3	Wald ratio	1	-0.0305724	0.0398098	0.44251	1	0.846838
FMOD	Wald ratio	1	0.00240072	0.0808	0.976297	1	0.996422
FGF2	Wald ratio	1	-0.0447735	0.0256106	0.0804219	1	0.487239
GPC5	Inverse variance weighted (fixed effects)	2	-0.0128476	0.0171039	0.452563	1	0.851642
APMAP	Wald ratio	1	0.106832	0.0694304	0.123879	1	0.593046
NPPB	Wald ratio	1	-0.163534	0.0522556	0.00175106	1	0.103563
PTGDS	Wald ratio	1	0.0596227	0.0732693	0.41579	1	0.835616
FAM189A2	Inverse variance weighted (fixed effects)	2	-0.0225894	0.0331023	0.494978	1	0.868309
CHL1	Wald ratio	1	-0.0249929	0.0662824	0.706124	1	0.930933
RNASE6	Wald ratio	1	0.0170541	0.0156454	0.275696	1	0.757864
PLA2R1	Wald ratio	1	-0.000110858	0.0148542	0.994045	1	0.997514
CHST12	Wald ratio	1	0.0450891	0.0910638	0.620503	1	0.8991
TMEM190	Wald ratio	1	0.0131348	0.0148445	0.376252	1	0.803401
PRSS2	Inverse variance weighted (fixed effects)	2	0.0359474	0.0502012	0.47395	1	0.857882
PCOLCE	Wald ratio	1	-0.05206	0.067203	0.438536	1	0.845711
CCL14	Wald ratio	1	-0.0162804	0.0273745	0.552023	1	0.886537
TIMP2	Wald ratio	1	0.0119557	0.0504785	0.812775	1	0.952295
LRRC15	Wald ratio	1	-0.0442107	0.036106	0.220775	1	0.707973
MAN2B2	Wald ratio	1	-0.0158467	0.0421903	0.707215	1	0.930933
HS6ST1	Wald ratio	1	0.00788348	0.0669291	0.906235	1	0.980502
ADAM23	Wald ratio	1	-0.0175909	0.0333256	0.597604	1	0.891905
C9	Wald ratio	1	-0.0501214	0.1008	0.619022	1	0.8991
CCL16	Wald ratio	1	-0.00157618	0.0163988	0.923429	1	0.980502
PGLYRP2	Wald ratio	1	0.0502055	0.040535	0.215504	1	0.706426
FAM3B	Inverse variance weighted (fixed effects)	2	-0.0717283	0.0295791	0.0153099	1	0.319155
CA8	Wald ratio	1	-0.0686324	0.0723404	0.342752	1	0.795674
MTHFS	Wald ratio	1	-0.00611875	0.065381	0.925438	1	0.981091
UBASH3B	Wald ratio	1	0.0962623	0.0818182	0.239379	1	0.735914
RSPO3	Wald ratio	1	-0.0525878	0.0496296	0.289324	1	0.77682
GALNT16	Wald ratio	1	-0.0355865	0.0726804	0.624396	1	0.8991
CAPN1;CAPNS1	Wald ratio	1	-0.0324515	0.034633	0.348753	1	0.795674
ST3GAL6	Wald ratio	1	-0.0138929	0.0168228	0.408896	1	0.833291
TPPP2	Wald ratio	1	-0.136456	0.0674218	0.0429782	1	0.403688
LMNB1	Wald ratio	1	-0.0378124	0.0623212	0.544028	1	0.883814
ADH5	Wald ratio	1	0.01339	0.0524648	0.798554	1	0.952118
NQO2	Wald ratio	1	-0.0239171	0.0344828	0.487936	1	0.86311
CNTN5	Wald ratio	1	-0.0311992	0.0351499	0.374753	1	0.802926
XXYLT1	Wald ratio	1	0.0734061	0.0778226	0.345554	1	0.795674
TESC	Wald ratio	1	0.136151	0.268161	0.61165	1	0.8991
ACOT8	Wald ratio	1	-0.0825788	0.274028	0.763146	1	0.940969
TIMM21	Wald ratio	1	0.106637	0.26858	0.691339	1	0.930933
DEPTOR	Wald ratio	1	0.187135	0.179686	0.297663	1	0.784751
SIRPA	Wald ratio	1	0.0700887	0.070073	0.317202	1	0.784997
ATP5S	Wald ratio	1	-0.12336	0.210839	0.558487	1	0.888564
LCLAT1	Wald ratio	1	-0.200964	0.314233	0.522473	1	0.879875
ARSB	Wald ratio	1	-0.235238	0.111533	0.0349325	1	0.39395
PARL	Wald ratio	1	0.284456	0.284431	0.317269	1	0.784997
JMJD7	Wald ratio	1	0.01158	0.223251	0.958632	1	0.993245
ACADS	Wald ratio	1	-0.0324131	0.0703378	0.644927	1	0.911262
FN3KRP	Wald ratio	1	-0.354906	0.180601	0.0493986	1	0.411147
SIRT5	Wald ratio	1	-0.619548	0.295769	0.0361979	1	0.39395
C22orf25;TANGO2	Wald ratio	1	-0.128248	0.346821	0.711545	1	0.930933
SLC25A12	Wald ratio	1	0.392095	0.376929	0.298231	1	0.784751
RIPK2	Wald ratio	1	-0.23579	0.319124	0.459987	1	0.855458
KCNJ9	Wald ratio	1	-0.0437206	0.139734	0.754368	1	0.940399
ME1	Wald ratio	1	0.36084	0.261414	0.167482	1	0.644
AK3	Wald ratio	1	-0.130669	0.237168	0.581664	1	0.891905
NAT6	Wald ratio	1	0.621843	0.242736	0.0104127	1	0.267544
KIAA1324	Wald ratio	1	-0.487622	0.424379	0.250546	1	0.744086
DHODH	Inverse variance weighted (fixed effects)	2	-0.247536	0.160674	0.123411	1	0.593046
GALM	Wald ratio	1	-0.0822912	0.0677638	0.224602	1	0.71344
TRAP1	Wald ratio	1	0.0235169	0.171086	0.89067	1	0.976356
DHRS4	Wald ratio	1	-0.0280838	0.0774434	0.716876	1	0.930933
HHATL	Wald ratio	1	-0.129127	0.18204	0.478119	1	0.857882
NECAB2	Wald ratio	1	0.168983	0.177465	0.340992	1	0.795674
GFM2	Wald ratio	1	0.0488634	0.0694087	0.481436	1	0.857882
MAN2C1	Wald ratio	1	0.0273721	0.247748	0.912026	1	0.980502
ALKBH7	Wald ratio	1	-0.205166	0.137685	0.136195	1	0.618785
FAM162B	Wald ratio	1	0.24054	0.147476	0.102882	1	0.530205
SAMM50	Wald ratio	1	0.0450344	0.385915	0.907102	1	0.980502
AKR1A1	Wald ratio	1	0.236161	0.112954	0.0365486	1	0.39395
PLA2G4C	Wald ratio	1	0.021845	0.143482	0.878991	1	0.973
GSTM5	Wald ratio	1	0.073146	0.048661	0.132794	1	0.615411
TBC1D13	Wald ratio	1	-0.486742	0.389416	0.211326	1	0.703664
TBRG4	Wald ratio	1	0.525208	0.154514	0.000676077	0.839687	0.0559791
NAPRT1;NAPRT	Wald ratio	1	0.0139268	0.0629176	0.824821	1	0.952865
ASRGL1	Wald ratio	1	-0.236306	0.161079	0.142369	1	0.628583
PGS1	Wald ratio	1	0.0911229	0.308199	0.767488	1	0.941368
UPF3A	Wald ratio	1	0.146917	0.131972	0.265605	1	0.756332
OXNAD1	Wald ratio	1	-0.133011	0.104062	0.201184	1	0.688139
NFXL1	Wald ratio	1	-0.58038	0.260997	0.0261682	1	0.373917
CPT2	Wald ratio	1	-0.00706552	0.107326	0.947512	1	0.989796
TBCD	Wald ratio	1	-0.216098	0.224067	0.334828	1	0.791491
C3orf33	Wald ratio	1	-0.0912024	0.126267	0.47011	1	0.857882
DPP7	Wald ratio	1	-0.020715	0.0833333	0.803685	1	0.952285
HSD17B4	Wald ratio	1	-0.306911	0.267039	0.250427	1	0.744086
HDHD3	Wald ratio	1	-0.188116	0.182322	0.302174	1	0.784997
BBOX1	Wald ratio	1	0.0501566	0.135202	0.710655	1	0.930933
CCDC91	Wald ratio	1	0.679122	0.4	0.0895444	1	0.50886
GFRA1	Wald ratio	1	0.167687	0.189001	0.374957	1	0.802926
HYI	Wald ratio	1	0.443595	0.222617	0.0463009	1	0.40497
D2HGDH	Wald ratio	1	0.168891	0.0825834	0.0408451	1	0.402616
CYSTM1	Wald ratio	1	-0.465141	0.173225	0.00724896	1	0.214362
LACTB2	Wald ratio	1	0.560846	0.312862	0.0730324	1	0.474902
ATP1B3	Wald ratio	1	-0.223439	0.129888	0.0853888	1	0.500249
SURF1	Wald ratio	1	-0.141528	0.129245	0.273502	1	0.757864
PPAT	Wald ratio	1	-0.813042	0.37931	0.0320749	1	0.38132
L2HGDH	Wald ratio	1	0.055315	0.3407	0.871025	1	0.971769
DHRS4L2	Wald ratio	1	-0.0370732	0.102232	0.716876	1	0.930933
TIPRL	Wald ratio	1	-0.843762	0.625	0.17701	1	0.648939
NMRAL1	Wald ratio	1	-0.0202582	0.0841646	0.809789	1	0.952295
MOCS2	Wald ratio	1	0.0520931	0.151764	0.731409	1	0.930933
CPOX	Wald ratio	1	-0.179505	0.140591	0.201677	1	0.688139
ENPP4	Wald ratio	1	0.240018	0.2716	0.376847	1	0.803401
C2CD2L	Wald ratio	1	-0.19999	0.553601	0.717911	1	0.930933
GSTT2	Wald ratio	1	-0.00401679	0.0391153	0.918208	1	0.980502
FAM171A1	Wald ratio	1	0.475782	0.274474	0.0830192	1	0.488672
TP53I3	Wald ratio	1	0.191245	0.148902	0.199011	1	0.688139
CRYZ	Wald ratio	1	0.0113258	0.0930788	0.903153	1	0.980502
ALDH18A1	Wald ratio	1	0.468832	0.21129	0.0264933	1	0.373917
HDDC2	Wald ratio	1	-0.0018329	0.106903	0.986321	1	0.996754
SCRG1	Wald ratio	1	0.083934	0.117647	0.475574	1	0.857882
LY6H	Wald ratio	1	0.24003	0.187433	0.200327	1	0.688139
AK4;LOC100507855	Wald ratio	1	0.39926	0.375525	0.287689	1	0.77682
SEC23IP	Wald ratio	1	-0.00202194	0.329559	0.995105	1	0.997514
ARSA	Wald ratio	1	-0.0985095	0.134718	0.46464	1	0.857882
DBNL	Wald ratio	1	-0.24144	0.385109	0.530699	1	0.881795
OSCP1	Wald ratio	1	0.144002	0.248111	0.56165	1	0.888564
JAM2	Wald ratio	1	-0.108749	0.260659	0.676528	1	0.930933
SELENBP1	Wald ratio	1	-0.443219	0.174552	0.0111113	1	0.267544
IFIT5	Wald ratio	1	-0.313421	0.281714	0.265901	1	0.756332
WIPI1	Wald ratio	1	0.0702104	0.200702	0.72647	1	0.930933
ERLIN1	Wald ratio	1	0.247129	0.2546	0.331718	1	0.790775
NT5C3B;NT5C3L	Wald ratio	1	-0.151602	0.263605	0.565218	1	0.888564
WWOX	Wald ratio	1	0.247076	0.249581	0.322192	1	0.790775
ALDH9A1	Wald ratio	1	0.0883396	0.249054	0.722814	1	0.930933
KIF21B	Wald ratio	1	-0.0825662	0.21137	0.696076	1	0.930933
DECR1	Wald ratio	1	-0.386185	0.294455	0.18968	1	0.676862
TMEM106B	Wald ratio	1	0.0700444	0.141003	0.619361	1	0.8991
TOM1L2	Wald ratio	1	-0.386979	0.469017	0.409324	1	0.833291
DHRS1	Wald ratio	1	0.144435	0.0949495	0.128217	1	0.603201
LARS2	Wald ratio	1	0.0126051	0.139535	0.92802	1	0.981772
PYCRL;PYCR3	Wald ratio	1	0.220195	0.232456	0.343508	1	0.795674
RMND1	Wald ratio	1	0.230357	0.211916	0.277029	1	0.757864
DCC	Wald ratio	1	-0.417136	0.299257	0.163346	1	0.644
PLCL1	Wald ratio	1	-0.0928501	0.396179	0.814702	1	0.952295
PPP3CC	Wald ratio	1	0.528587	0.224118	0.0183479	1	0.333089
PFKM	Wald ratio	1	0.371216	0.407715	0.36257	1	0.795674
MAN2B2	Wald ratio	1	-0.0219932	0.114192	0.847274	1	0.962777
CNTN5	Wald ratio	1	0.083773	0.280592	0.765278	1	0.941368
PGM1	Wald ratio	1	-0.441032	0.264269	0.0951418	1	0.511541
TFG	Wald ratio	1	0.52688	0.59898	0.37906	1	0.803401
LRPPRC	Wald ratio	1	0.0868566	0.251386	0.729711	1	0.930933
APRT	Wald ratio	1	-0.76157	0.355632	0.0322372	1	0.38132
PPP2R5C	Wald ratio	1	-0.112085	0.277873	0.686679	1	0.930933
AMACR	Wald ratio	1	-0.0302718	0.0859085	0.724559	1	0.930933
SRR	Wald ratio	1	-0.232092	0.119428	0.0519727	1	0.411147
APOA1BP;NAXE	Wald ratio	1	-0.154238	0.211722	0.46631	1	0.857882
LRPAP1	Wald ratio	1	0.459328	0.400295	0.251186	1	0.744086
ADA	Wald ratio	1	-0.017849	0.114669	0.876303	1	0.972543
MKRN1	Wald ratio	1	0.430217	0.318498	0.17677	1	0.648939
NTPCR	Wald ratio	1	-0.207639	0.0745083	0.00532327	1	0.169526
AKR7A2	Wald ratio	1	-0.461012	0.45907	0.315268	1	0.784997
PACSIN2	Wald ratio	1	0.345872	0.440649	0.432504	1	0.845334
HSDL2	Wald ratio	1	-0.511062	0.39921	0.200481	1	0.688139
PNPO	Wald ratio	1	-0.100319	0.0860927	0.243919	1	0.74252
ANXA5	Wald ratio	1	-0.215962	0.102778	0.0356185	1	0.39395
L3HYPDH	Wald ratio	1	0.153196	0.0923393	0.0971039	1	0.515339
RAB27B	Wald ratio	1	0.108019	0.116091	0.352129	1	0.795674
PPIL3	Wald ratio	1	0.00963788	0.0498889	0.846813	1	0.962777
KHK	Wald ratio	1	0.0304273	0.0463151	0.511205	1	0.879875
MTAP	Wald ratio	1	-0.120549	0.216937	0.578424	1	0.891905
GAA	Wald ratio	1	-0.343319	0.176138	0.0512773	1	0.411147
B3GALTL;B3GLCT	Wald ratio	1	0.240236	0.143555	0.0942334	1	0.50886
CYBRD1	Wald ratio	1	-0.167144	0.092246	0.0699956	1	0.473785
2002-03-01	Wald ratio	1	0.228858	0.291488	0.432372	1	0.845334
PPOX	Wald ratio	1	-0.320034	0.231489	0.166818	1	0.644
PPIL1	Wald ratio	1	-0.0416003	0.17098	0.807769	1	0.952295
P2RX7	Wald ratio	1	-0.0841524	0.0463034	0.069154	1	0.473785
FAAH	Wald ratio	1	0.00567099	0.184828	0.975523	1	0.996422
CISD3	Wald ratio	1	-0.036992	0.0656692	0.573225	1	0.891905
FASTKD5	Wald ratio	1	0.100788	0.166314	0.54451	1	0.883814
FARSB	Wald ratio	1	0.521024	0.306352	0.088993	1	0.50886
MPI	Wald ratio	1	-0.395271	0.243682	0.104787	1	0.531207
ACOT7	Wald ratio	1	0.728523	0.404112	0.0714235	1	0.473785
SCRN2	Wald ratio	1	0.424965	0.228056	0.0624022	1	0.458601
LACTB	Wald ratio	1	-0.135084	0.172518	0.43362	1	0.845334
FDXR	Wald ratio	1	-0.0505697	0.0948864	0.594068	1	0.891905
ABCB8	Wald ratio	1	-0.467277	0.232919	0.0448377	1	0.403688
FAM210B	Wald ratio	1	-0.0559684	0.283582	0.843544	1	0.961368
DDTL	Wald ratio	1	-0.0156753	0.159104	0.921517	1	0.980502
PITRM1	Wald ratio	1	-0.00140527	0.0484721	0.976872	1	0.996422
RNPEP	Wald ratio	1	0.0493298	0.239911	0.83709	1	0.957335
PSMB3	Wald ratio	1	-0.101977	0.230419	0.658075	1	0.921454
DECR2	Wald ratio	1	0.499789	0.226007	0.0270087	1	0.376908
QRSL1	Wald ratio	1	-0.0196252	0.292066	0.946427	1	0.989796
ALDH5A1	Wald ratio	1	0.0335611	0.21686	0.877011	1	0.972543
THNSL2	Wald ratio	1	-0.0201871	0.0875053	0.817551	1	0.952295
GOT2	Wald ratio	1	0.222127	0.161526	0.169075	1	0.647855
AMPD3	Wald ratio	1	0.0923732	0.172174	0.591605	1	0.891905
PBLD	Wald ratio	1	-0.150189	0.0993571	0.130633	1	0.611373
ABCA5	Wald ratio	1	-0.0561592	0.203215	0.782277	1	0.946054
GSTZ1	Wald ratio	1	-0.00469943	0.0490427	0.923661	1	0.980502
GMPPB	Wald ratio	1	0.673084	0.230555	0.00350699	1	0.140506
GDPD1	Wald ratio	1	0.20534	0.497911	0.680044	1	0.930933
ASS1	Wald ratio	1	0.083427	0.266567	0.754305	1	0.940399
GBA2	Wald ratio	1	-0.216896	0.261137	0.406208	1	0.833291
ARHGEF37	Wald ratio	1	-0.226395	0.250773	0.366639	1	0.800292
GALT	Wald ratio	1	-0.249964	0.249117	0.315668	1	0.784997
MAP1S	Wald ratio	1	0.691506	0.29944	0.0209251	1	0.339157
FAM221A	Wald ratio	1	0.129786	0.199207	0.514717	1	0.879875
NT5E	Wald ratio	1	-0.172559	0.155645	0.267573	1	0.757007
STXBP6	Wald ratio	1	0.257338	0.235459	0.27443	1	0.757864
ACE	Wald ratio	1	-0.21624	0.213127	0.310295	1	0.784997
SNX32	Wald ratio	1	-0.0868265	0.137462	0.527623	1	0.88108
RGS6	Wald ratio	1	-1.33549	0.526316	0.011167	1	0.267544
ALDH2	Wald ratio	1	-0.103759	0.222639	0.641187	1	0.908119
ATE1	Wald ratio	1	-0.0241666	0.321932	0.940161	1	0.987744
AGL	Wald ratio	1	0.254759	0.150958	0.0914857	1	0.50886
LPCAT2	Wald ratio	1	0.0887538	0.154449	0.56553	1	0.888564
YARS2	Wald ratio	1	-0.0824954	0.356205	0.816853	1	0.952295
UQCR10	Wald ratio	1	0.372016	0.146383	0.0110415	1	0.267544
GSTO1	Wald ratio	1	0.251392	0.149995	0.0937366	1	0.50886
NIT2	Wald ratio	1	0.134061	0.0768392	0.081039	1	0.487777
ASL	Wald ratio	1	0.266302	0.191274	0.163845	1	0.644
FAM82A2;RMDN3	Wald ratio	1	-0.825124	0.343624	0.0163395	1	0.322122
KIAA1609;TLDC1	Wald ratio	1	0.22278	0.316053	0.480884	1	0.857882
BHMT	Wald ratio	1	-0.0760184	0.0780922	0.330333	1	0.790775
ACO1	Wald ratio	1	-0.459964	0.299145	0.124148	1	0.593046
LXN	Wald ratio	1	-0.0804442	0.106201	0.448766	1	0.848026
SLC1A4	Wald ratio	1	0.376778	0.211864	0.0753397	1	0.477682
ERAP1	Wald ratio	1	0.0839189	0.0851735	0.324491	1	0.790775
ANKMY2	Wald ratio	1	-0.215475	0.316817	0.496425	1	0.86909
HRSP12;RIDA	Wald ratio	1	-0.166128	0.212766	0.434918	1	0.845334
ACP1	Wald ratio	1	-0.149602	0.116376	0.198616	1	0.688139
PDLIM4	Wald ratio	1	0.219391	0.135593	0.105661	1	0.533457
LZTFL1	Wald ratio	1	0.175184	0.388196	0.651791	1	0.916788
ADO	Wald ratio	1	-0.75879	0.27186	0.00525289	1	0.169526
THEM4	Wald ratio	1	-0.00509654	0.105608	0.96151	1	0.994334
DISP2	Wald ratio	1	0.306465	0.231464	0.185494	1	0.673635
LYRM4	Wald ratio	1	0.117116	0.11711	0.317285	1	0.784997
VWA5A	Wald ratio	1	-0.279233	0.329901	0.39732	1	0.825204
ANXA11	Wald ratio	1	-0.051748	0.231871	0.823399	1	0.952865
CNNM2	Wald ratio	1	-1.97878	0.556872	0.000380316	0.472353	0.0409498
CAND2	Wald ratio	1	-0.0512695	0.217565	0.813703	1	0.952295
EARS2	Wald ratio	1	0.252652	0.110458	0.0221777	1	0.344308
GART	Wald ratio	1	0.0124042	0.210787	0.953074	1	0.992552
CARS2	Wald ratio	1	0.205269	0.150906	0.173753	1	0.648518
FDPS	Wald ratio	1	-0.543038	0.17315	0.00171141	1	0.103563
NDUFAF2	Wald ratio	1	0.604292	0.341377	0.0767008	1	0.481123
COMT	Wald ratio	1	0.129929	0.120281	0.280046	1	0.762756
MRS2	Wald ratio	1	0.196385	0.20285	0.332981	1	0.791491
PRTFDC1	Wald ratio	1	0.149836	0.207489	0.470208	1	0.857882
GSTT1	Wald ratio	1	0.00466876	0.0454642	0.918208	1	0.980502
MADD	Wald ratio	1	-0.774092	0.267137	0.00375864	1	0.141462
C9orf64	Wald ratio	1	0.771135	0.281572	0.00616865	1	0.190643
CMC2	Wald ratio	1	0.0876931	0.124127	0.479891	1	0.857882
SHMT1	Wald ratio	1	0.0345369	0.102281	0.735613	1	0.932277
GNG8	Wald ratio	1	0.0648043	0.115493	0.574722	1	0.891905
SWAP70	Wald ratio	1	0.0130986	0.340463	0.96931	1	0.995768
CCBL2;KYAT3	Wald ratio	1	-0.0730611	0.0493141	0.138461	1	0.618785
SQRDL;SQOR	Wald ratio	1	-0.0793574	0.199543	0.690855	1	0.930933
KIAA1468	Wald ratio	1	-1.13933	0.582278	0.0503855	1	0.411147
ACTR1B	Wald ratio	1	1.17152	0.308181	0.00014388	0.178699	0.0188393
CCDC92	Wald ratio	1	-0.187175	0.479429	0.696231	1	0.930933
GUF1	Wald ratio	1	0.064956	0.153101	0.671369	1	0.930933
ATG7	Wald ratio	1	0.267524	0.505734	0.596818	1	0.891905
SLC2A11	Wald ratio	1	0.0168192	0.170714	0.921517	1	0.980502
UAP1L1	Wald ratio	1	-0.030987	0.143788	0.829374	1	0.952898
CHL1	Wald ratio	1	0.0412737	0.428925	0.923341	1	0.980502
CHCHD6	Wald ratio	1	0.131255	0.338768	0.698424	1	0.930933
AACS	Wald ratio	1	0.538744	0.212883	0.0113833	1	0.267544
TBC1D9B	Wald ratio	1	0.358805	0.37109	0.333598	1	0.791491
NUDT6	Wald ratio	1	-0.106904	0.0894362	0.231965	1	0.725695
NUDT19	Wald ratio	1	-0.21271	0.125795	0.0908513	1	0.50886
COQ6	Wald ratio	1	-0.0283408	0.210791	0.893047	1	0.977238
BOLA1	Wald ratio	1	-0.161023	0.146518	0.271768	1	0.757864
PDIA4	Wald ratio	1	0.496406	0.241517	0.0398436	1	0.401953
RCN1	Wald ratio	1	-0.155274	0.240192	0.517983	1	0.879875
NANS	Wald ratio	1	0.213166	0.16039	0.183832	1	0.66956
CORO1C	Wald ratio	1	0.32497	0.451078	0.471261	1	0.857882
GPD1L	Wald ratio	1	0.059509	0.316729	0.850966	1	0.963971
GSTT2;GSTT2B	Wald ratio	1	-0.00401679	0.0391153	0.918208	1	0.980502
PLSCR4	Wald ratio	1	0.0761304	0.114566	0.506364	1	0.875509
ATP13A1	Wald ratio	1	-0.539513	0.455046	0.235771	1	0.733904
ABHD10	Wald ratio	1	0.0817396	0.264486	0.757283	1	0.940969
ABCG2	Wald ratio	1	0.245204	0.14959	0.101177	1	0.523592
RNF141	Wald ratio	1	0.420173	0.21009	0.0455043	1	0.403688
EPHX2	Wald ratio	1	0.00885886	0.0678466	0.896114	1	0.978869
PSMB4	Wald ratio	1	0.210375	0.0684455	0.00211483	1	0.110325
RNH1	Wald ratio	1	-0.112654	0.178446	0.527839	1	0.88108
CYB5R3	Wald ratio	1	-0.609281	0.326648	0.0621456	1	0.458601
GPNMB	Wald ratio	1	-0.060198	0.0538946	0.264012	1	0.755538
CTSB	Wald ratio	1	-0.108554	0.282772	0.701059	1	0.930933
ZADH2	Wald ratio	1	-0.0774507	0.216635	0.720705	1	0.930933
CPVL	Wald ratio	1	0.0707386	0.0788863	0.369871	1	0.802926
SCFD1	Wald ratio	1	0.145509	0.259669	0.575231	1	0.891905
PMM2	Wald ratio	1	-0.0110945	0.150809	0.941356	1	0.987744
LYPLAL1	Wald ratio	1	-0.0902536	0.187785	0.630785	1	0.9005
TRMT61B	Wald ratio	1	0.0172766	0.106132	0.870689	1	0.971769
SULT1A2	Wald ratio	1	-0.158531	0.0708055	0.0251582	1	0.371982
CTSH	Wald ratio	1	-0.0545757	0.0739437	0.460471	1	0.855458
RRM2B	Wald ratio	1	0.379952	0.273486	0.164744	1	0.644
CPNE3	Wald ratio	1	0.00536678	0.399785	0.989289	1	0.997319
HMGCL	Wald ratio	1	0.362341	0.383991	0.345365	1	0.795674
VPS36	Wald ratio	1	1.3125	0.541272	0.0153149	1	0.319155
NUDCD1	Wald ratio	1	0.10258	0.37935	0.786844	1	0.946568
HSD17B12	Wald ratio	1	0.286719	0.187805	0.12684	1	0.601221
FXN	Inverse variance weighted (fixed effects)	2	-0.232693	0.267581	0.38451	1	0.806691
GTDC2;POMGNT2	Wald ratio	1	0.262448	0.283494	0.35457	1	0.795674
SFXN3	Wald ratio	1	-0.0743306	0.258561	0.773747	1	0.943624
TMED8	Wald ratio	1	-0.0353204	0.341027	0.91751	1	0.980502
SLC15A2	Wald ratio	1	0.0226322	0.138002	0.869732	1	0.971769
DARS2	Wald ratio	1	-0.256809	0.177628	0.148244	1	0.641528
LMAN1	Wald ratio	1	-0.197911	0.538354	0.713155	1	0.930933
FECH	Wald ratio	1	0.162583	0.169667	0.337938	1	0.794923
TPD52L1	Wald ratio	1	-0.0984516	0.190176	0.604678	1	0.896193
BAIAP3	Wald ratio	1	-0.0559262	0.171329	0.744102	1	0.939288
PI16	Wald ratio	1	-0.0499076	0.0664323	0.452499	1	0.851642
SGTB	Wald ratio	1	0.641381	0.365796	0.0795358	1	0.487239
AUH	Wald ratio	1	-0.16701	0.337079	0.620273	1	0.8991
LSP1	Wald ratio	1	0.0824612	0.100649	0.41262	1	0.833291
CAPG	Wald ratio	1	-0.0316311	0.120493	0.792924	1	0.948973
CES1	Wald ratio	1	-0.112201	0.0991272	0.25768	1	0.750079
BNIP1	Wald ratio	1	-0.0595701	0.255148	0.815395	1	0.952295
CISD2	Wald ratio	1	-0.44663	0.424454	0.292686	1	0.778326
MICAL1	Wald ratio	1	-0.0202384	0.276342	0.941618	1	0.987744
KIAA1279;KIF1BP	Wald ratio	1	0.438722	0.379781	0.248009	1	0.744086
WDSUB1	Wald ratio	1	-0.16769	0.145957	0.250596	1	0.744086
PEPD	Wald ratio	1	-0.0144617	0.158156	0.927144	1	0.981681
SLC6A17	Wald ratio	1	-0.0386315	0.166729	0.816769	1	0.952295
ACOT11	Wald ratio	1	0.00223015	0.103346	0.982783	1	0.996422
DPYSL5	Wald ratio	1	0.17331	0.322734	0.591264	1	0.891905
UROS	Wald ratio	1	-0.421779	0.195473	0.0309485	1	0.38132
COA6	Wald ratio	1	-0.0695672	0.223547	0.755651	1	0.940399
CAB39L	Wald ratio	1	-0.1743	0.127619	0.172007	1	0.648518
RABEP1	Wald ratio	1	-0.718816	0.629699	0.253653	1	0.744768
COQ5	Wald ratio	1	0.265475	0.274967	0.334305	1	0.791491
NUDCD3	Wald ratio	1	0.206097	0.334455	0.537752	1	0.883814
MMAB	Wald ratio	1	-0.00632544	0.0546603	0.907872	1	0.980502
NQO2	Wald ratio	1	0.0924542	0.0945378	0.328094	1	0.790775
GPX1	Wald ratio	1	0.600049	0.299043	0.0447962	1	0.403688
C1orf27;ODR4	Wald ratio	1	-0.256549	0.357233	0.472661	1	0.857882
APIP	Wald ratio	1	0.024093	0.0586035	0.680986	1	0.930933
ARMC10	Wald ratio	1	-0.0239521	0.291243	0.934455	1	0.985223
ETHE1	Wald ratio	1	0.427051	0.303734	0.159723	1	0.644
MMAA	Wald ratio	1	-0.0426723	0.125711	0.734273	1	0.931529
DCAF6	Wald ratio	1	-0.135897	0.381758	0.721859	1	0.930933
TXNRD2	Wald ratio	1	0.0563287	0.160633	0.725838	1	0.930933
CARKD;NAXD	Wald ratio	1	-0.269464	0.262579	0.304787	1	0.784997
FAS	Wald ratio	1	0.0272938	0.044955	0.543762	1	0.883814
PIP4K2A	Wald ratio	1	-0.0238197	0.0921392	0.796006	1	0.95153
TRIM47	Wald ratio	1	-0.105367	0.197488	0.593663	1	0.891905
FAM114A2	Wald ratio	1	-0.330196	0.359015	0.357715	1	0.795674
DFNA5;GSDME	Wald ratio	1	1.40356	0.284303	7.93988e-07	0.000986133	0.000328711
HIBADH	Wald ratio	1	-0.162055	0.248098	0.513634	1	0.879875
NT5C1A	Wald ratio	1	0.030701	0.210742	0.884174	1	0.973812
HBG2	Wald ratio	1	0.00451409	0.0295142	0.878441	1	0.973
HNMT	Wald ratio	1	0.026996	0.132435	0.838475	1	0.958037
GOPC	Wald ratio	1	-0.719763	0.336782	0.0325835	1	0.38178
PIP5KL1	Wald ratio	1	0.504868	0.222973	0.0235583	1	0.352523
ESD	Wald ratio	1	0.409697	0.289819	0.15747	1	0.644
GIMAP4	Wald ratio	1	-0.0151043	0.172544	0.930243	1	0.982451
ADHFE1	Wald ratio	1	0.29663	0.0706656	2.69689e-05	0.0334954	0.00669908
CALU	Wald ratio	1	-0.908965	0.357237	0.0109455	1	0.267544
C11orf54	Wald ratio	1	-0.19778	0.0951068	0.0375663	1	0.39395
CNPY2	Wald ratio	1	-0.206584	0.410159	0.614495	1	0.8991
HBS1L	Wald ratio	1	0.528628	0.520913	0.310196	1	0.784997
BCL2L13	Wald ratio	1	0.138749	0.240023	0.56322	1	0.888564
SYN3	Wald ratio	1	-0.519855	0.23727	0.0284529	1	0.377467
TSFM	Wald ratio	1	-0.172885	0.197937	0.382426	1	0.80504
ALDH1A3	Wald ratio	1	0.0526693	0.127443	0.679403	1	0.930933
ACOX3	Wald ratio	1	0.275184	0.249698	0.270432	1	0.757864
MCCC1	Wald ratio	1	-0.756278	0.25534	0.00305796	1	0.135642
PGM3	Wald ratio	1	-0.0491317	0.233022	0.833007	1	0.955305
S100A13	Wald ratio	1	0.0599576	0.0632672	0.343288	1	0.795674
FCGBP	Wald ratio	1	0.0181525	0.0690712	0.792699	1	0.948973
PTGR2	Wald ratio	1	-0.121156	0.170809	0.478135	1	0.857882
ADSL	Wald ratio	1	-0.182857	0.269575	0.497571	1	0.86909
NAAA	Wald ratio	1	0.0129287	0.107836	0.904569	1	0.980502
SLC14A1	Wald ratio	1	-0.0187774	0.0744909	0.800982	1	0.952285
SIDT1	Wald ratio	1	0.286657	0.174248	0.0999474	1	0.520966
COQ7	Wald ratio	1	-0.292155	0.176803	0.0984459	1	0.518092
PGM2	Wald ratio	1	0.0644402	0.211943	0.761094	1	0.940969
UCHL3	Wald ratio	1	0.463034	0.262951	0.0782534	1	0.485954
LYRM2	Wald ratio	1	-0.114079	0.133659	0.393378	1	0.818385
GLRX5	Wald ratio	1	-0.138054	0.100675	0.170285	1	0.647855
CRTAC1	Wald ratio	1	0.516272	0.346939	0.136731	1	0.618785
RCSD1	Wald ratio	1	0.0558329	0.221966	0.801398	1	0.952285
C14orf159;DGLUCY	Wald ratio	1	-0.0246325	0.0227833	0.279622	1	0.762756
MECR	Wald ratio	1	0.738286	0.337409	0.0286622	1	0.377467
SLC25A24	Wald ratio	1	0.0400707	0.125786	0.750059	1	0.939288
RAB3D	Wald ratio	1	-0.380934	0.219629	0.0828397	1	0.488672
NMNAT3	Wald ratio	1	-0.134366	0.278177	0.62908	1	0.8991
SCLY	Wald ratio	1	-0.048889	0.126603	0.699377	1	0.930933
ARHGAP25	Wald ratio	1	-0.0745301	0.107011	0.486134	1	0.86311
AK5	Wald ratio	1	0.448726	0.454545	0.323546	1	0.790775
MCTP1	Wald ratio	1	-1.81298	0.438596	3.57124e-05	0.0443548	0.00739247
CLGN	Wald ratio	1	-0.119471	0.209259	0.568051	1	0.888564
GOLGA3	Wald ratio	1	0.343393	0.569645	0.546629	1	0.883814
C2orf69	Wald ratio	1	0.647484	0.236992	0.00629336	1	0.190643
SFXN4	Wald ratio	1	-0.307701	0.245767	0.210569	1	0.703028
PRKG1	Wald ratio	1	-0.26311	0.210843	0.21207	1	0.704255
ADH5	Wald ratio	1	-0.386015	0.294323	0.189678	1	0.676862
PLEKHA2	Inverse variance weighted (fixed effects)	2	0.809107	0.251249	0.0012804	1	0.0913828
GALC	Wald ratio	1	-0.0860597	0.0763533	0.259689	1	0.750079
GDPGP1	Wald ratio	1	-0.0729724	0.0882213	0.408151	1	0.833291
MVD	Wald ratio	1	-0.550957	0.271773	0.0426347	1	0.403688
PSMD9	Wald ratio	1	1.07826	0.424978	0.011174	1	0.267544
MUT	Wald ratio	1	-0.500213	0.191747	0.00908822	1	0.256536
HIBCH	Wald ratio	1	-0.00441325	0.100993	0.965145	1	0.994635
ZMPSTE24	Wald ratio	1	0.144763	0.424795	0.733267	1	0.931204
PFAS	Wald ratio	1	0.152496	0.334916	0.648876	1	0.913723
SLC7A8	Wald ratio	1	0.158179	0.223301	0.478717	1	0.857882
DHRS7	Wald ratio	1	0.0461193	0.388248	0.905443	1	0.980502
PHYHD1	Wald ratio	1	0.017844	0.0643797	0.781651	1	0.946054
FARP2	Wald ratio	1	-0.122944	0.293689	0.675494	1	0.930933
HAGH	Wald ratio	1	-0.0696574	0.392508	0.859141	1	0.968288
CALCOCO1	Wald ratio	1	0.373628	0.449173	0.405514	1	0.833291
SUSD5	Wald ratio	1	0.185619	0.181748	0.307115	1	0.784997
MFI2;MELTF	Wald ratio	1	0.054784	0.203023	0.787282	1	0.946568
CBR3	Wald ratio	1	-0.114398	0.097629	0.241292	1	0.738138
SH3PXD2B	Wald ratio	1	-0.499435	0.2533	0.0486424	1	0.410979
EPS8L2	Wald ratio	1	-0.209777	0.186718	0.261227	1	0.75277
SCRN3	Inverse variance weighted (fixed effects)	2	-0.168703	0.12411	0.174048	1	0.648518
MKRN2	Wald ratio	1	1.10277	0.39267	0.00497904	1	0.169526
DUSP23	Wald ratio	1	-0.0448887	0.0857351	0.600575	1	0.892241
CPNE1	Wald ratio	1	-0.122459	0.0681678	0.0724243	1	0.474902
LONP1	Wald ratio	1	-0.227897	0.375536	0.543946	1	0.883814
CAST	Wald ratio	1	0.156503	0.384053	0.683639	1	0.930933
LIN7A	Wald ratio	1	0.105641	0.471254	0.822625	1	0.952865
MRI1	Wald ratio	1	0.0731578	0.103659	0.480339	1	0.857882
MYO6	Wald ratio	1	-0.28037	0.188786	0.137511	1	0.618785
GCDH	Wald ratio	1	-0.23253	0.15873	0.142938	1	0.628583
DNAJA4	Wald ratio	1	0.0258456	0.2494	0.917462	1	0.980502
ABHD11	Wald ratio	1	-0.0367906	0.148074	0.803778	1	0.952285
MTHFR	Wald ratio	1	-0.419375	0.147347	0.0044247	1	0.161632
LRRC40	Wald ratio	1	0.121603	0.473898	0.797486	1	0.952118
SCO2	Wald ratio	1	-0.355867	0.199825	0.0749299	1	0.477682
NIPSNAP3B	Wald ratio	1	0.0658293	0.0639112	0.303004	1	0.784997
LSS	Wald ratio	1	0.349509	0.100571	0.000510356	0.633862	0.0487586
ADCK1	Wald ratio	1	0.0791508	0.131965	0.548648	1	0.883814
SHPK	Wald ratio	1	0.178649	0.0972664	0.066255	1	0.473785
ECH1	Wald ratio	1	-0.176173	0.243314	0.469031	1	0.857882
NME1	Wald ratio	1	-0.582047	0.208113	0.00516152	1	0.169526
SELRC1;COA7	Wald ratio	1	-0.246123	0.13469	0.0676504	1	0.473785
VAPB	Wald ratio	1	1.00642	0.575677	0.0804219	1	0.487239
RBBP9	Wald ratio	1	0.0812026	0.390964	0.835465	1	0.956357
SARM1	Wald ratio	1	0.519133	0.26488	0.0500101	1	0.411147
SAT2	Wald ratio	1	0.0471964	0.0636863	0.458647	1	0.855458
FAH	Wald ratio	1	-0.0766916	0.157743	0.626839	1	0.8991
ECHS1	Wald ratio	1	-0.111471	0.294651	0.705196	1	0.930933
UMPS	Wald ratio	1	0.101685	0.199855	0.610895	1	0.8991
MLYCD	Wald ratio	1	0.200222	0.317668	0.528506	1	0.88108
TXN	Wald ratio	1	-0.205547	0.333278	0.537405	1	0.883814
RLBP1	Wald ratio	1	0.176363	0.093361	0.0588865	1	0.443254
BCAN	Wald ratio	1	0.013682	0.342153	0.968103	1	0.995768
RAB37	Wald ratio	1	-0.15418	0.203008	0.447567	1	0.848026
C1orf123	Wald ratio	1	0.760984	0.251907	0.00252033	1	0.115935
ULK3	Wald ratio	1	0	0.376114	1	1	1
EFTUD1;EFL1	Wald ratio	1	-0.704922	0.489954	0.150221	1	0.644
PDF	Wald ratio	1	1.01169	0.251583	5.788e-05	0.0718869	0.00898587
FAM82B;RMDN1	Wald ratio	1	-0.144988	0.159647	0.363785	1	0.796862
DHRS11	Wald ratio	1	-0.30455	0.156322	0.051388	1	0.411147
ASPHD1	Wald ratio	1	-0.19282	0.129148	0.135432	1	0.618785
NQO1	Wald ratio	1	-0.0174922	0.0293718	0.551481	1	0.886537
THG1L	Wald ratio	1	0.146774	0.213731	0.492257	1	0.865981
GCAT	Wald ratio	1	0.0108622	0.043395	0.802349	1	0.952285
PANK2	Wald ratio	1	0.802972	0.373255	0.0314548	1	0.38132
NUDT2	Wald ratio	1	-0.0658151	0.228316	0.773145	1	0.943624
SPATA20	Wald ratio	1	-0.143454	0.0740935	0.0528533	1	0.412854
CD82	Wald ratio	1	0.0293704	0.127714	0.818115	1	0.952295
COQ3	Wald ratio	1	0.0468537	0.145636	0.747666	1	0.939288
TSTD1	Wald ratio	1	0.376651	0.249559	0.13123	1	0.611373
GSTM3	Wald ratio	1	-0.104772	0.0749752	0.162287	1	0.644
APOL2	Wald ratio	1	0.155893	0.148664	0.29435	1	0.778326
TARSL2	Wald ratio	1	-0.169468	0.33677	0.614812	1	0.8991
LGALS3	Wald ratio	1	-0.0110846	0.166195	0.946823	1	0.989796
ECI1	Wald ratio	1	-0.150403	0.118634	0.204872	1	0.697127
GNB1L	Wald ratio	1	0.294875	0.20979	0.159851	1	0.644
BLVRA	Wald ratio	1	-0.782557	0.529611	0.139513	1	0.621059
TKT	Wald ratio	1	0.212831	0.358272	0.552479	1	0.886537
PPP2R4;PTPA	Wald ratio	1	-0.231334	0.311601	0.457843	1	0.855458
CDH13	Wald ratio	1	-0.792627	0.258572	0.0021738	1	0.110325
NDUFAF1	Wald ratio	1	0.194653	0.138667	0.160394	1	0.644
VWA8	Wald ratio	1	0.0289089	0.0905091	0.749421	1	0.939288
PPID	Wald ratio	1	-0.0563631	0.0917816	0.53915	1	0.883814
TRPV2	Wald ratio	1	0.0181918	0.0572977	0.750867	1	0.939288
SFXN5	Wald ratio	1	0.462511	0.275199	0.0928331	1	0.50886
CA4	Wald ratio	1	-0.0125032	0.123179	0.919151	1	0.980502
DGKQ	Wald ratio	1	-0.30483	0.256779	0.235177	1	0.733894
MTERFD2;MTERF4	Wald ratio	1	-0.358505	0.178782	0.0449346	1	0.403688
SNCG	Wald ratio	1	0.275578	0.273902	0.314359	1	0.784997
MTPAP	Wald ratio	1	-0.118367	0.323588	0.714517	1	0.930933
MCEE	Wald ratio	1	0.0533361	0.0919978	0.562081	1	0.888564
LARS	Wald ratio	1	-1.06148	0.482804	0.0279078	1	0.377467
GSTP1	Wald ratio	1	-0.137146	0.158228	0.386073	1	0.807244
TRIM65	Wald ratio	1	-0.00263428	0.14223	0.985223	1	0.996754
NME7	Wald ratio	1	0.808708	0.347275	0.0198736	1	0.339157
SPAG7	Wald ratio	1	0.4241	0.303445	0.162228	1	0.644
NT5DC3	Wald ratio	1	-0.183448	0.213909	0.391115	1	0.816412
ACADM	Wald ratio	1	-0.547904	0.170652	0.00132439	1	0.0913828
PLCG1	Wald ratio	1	1.33568	0.699009	0.0560273	1	0.42983
CCDC127	Wald ratio	1	0.0727064	0.335125	0.828245	1	0.952898
CSDC2	Wald ratio	1	-0.0472167	0.112861	0.675682	1	0.930933
RHOT2	Wald ratio	1	0.0662983	0.118156	0.574722	1	0.891905
RPE	Wald ratio	1	-0.384822	0.273235	0.159015	1	0.644
CLYBL	Wald ratio	1	-0.240902	0.103788	0.0202817	1	0.339157
ITPA	Wald ratio	1	-0.0439571	0.0449785	0.328425	1	0.790775
ATIC	Wald ratio	1	-0.0117608	0.26892	0.965117	1	0.994635
TTLL12	Wald ratio	1	0.334743	0.270013	0.215076	1	0.706426
HINT1	Wald ratio	1	0.0223066	0.324281	0.945158	1	0.989796
TPMT	Wald ratio	1	0.159678	0.11038	0.148004	1	0.641528
CAMLG	Wald ratio	1	0.388885	0.187179	0.0377456	1	0.39395
FLOT2	Wald ratio	1	0.176726	0.150696	0.240904	1	0.738138
MRPL10	Wald ratio	1	0.094281	0.0883134	0.285713	1	0.774794
SLC16A7	Wald ratio	1	-0.214865	0.21905	0.326646	1	0.790775
IDH3A	Wald ratio	1	-0.448337	0.205167	0.0288723	1	0.377467
GTPBP10	Wald ratio	1	0.140422	0.0959248	0.143228	1	0.628583
STARD5	Wald ratio	1	-0.189084	0.153978	0.219449	1	0.707973
TTC38	Wald ratio	1	0.116867	0.116842	0.317208	1	0.784997
SLC20A2	Wald ratio	1	-0.508284	0.281893	0.0713709	1	0.473785

### Sheet: ST11
Supplementary Table 11: IEUGWAS database list of sources
bbj-a
Biobank Japan release of disease traits
118
ebi-a
Datasets that satisfy minimum requirements imported from the EBI database of complete GWAS summary data
1302
eqtl-a
eQTLGen 2019 results, comprising all cis and some trans regions of gene expression in whole blood
19942
finn-a
FinnGen biobank analysis
1485
ieu-a
GWAS summary datasets generated by many different consortia that have been manually collected and curated, initially developed for MR-Base
440
ieu-b
GWAS summary datasets generated by many different consortia that have been manually collected and curated, initially developed for MR-Base (round 2)
78
met-a
Human blood metabolites analysed by Shin et al 2014
452
met-b
Human immune system traits analysed by Roederer et al 2015
150
met-c
Circulating metabolites analysed by Kettunen et al 2016
123
met-d
Metabolic biomarkers in the UK Biobank measured by Nightingale Health 2020
249
prot-a
Complete GWAS summary data on protein levels as described by Sun et al 2018
3282
prot-b
Complete GWAS summary data on protein levels as described by Folkersen et al 2017
83
prot-c
Complete GWAS summary data on protein levels as described by Suhre et al 2017
1124
ubm-a
Complete GWAS summary data on brain region volumes as described by Elliott et al 2018
3143
ukb-a
Neale lab analysis of UK Biobank phenotypes, round 1
596
ukb-b
IEU analysis of UK Biobank phenotypes
2514
ukb-d
Neale lab analysis of UK Biobank phenotypes, round 2
904
ukb-e
Pan-ancestry genetic analysis of the UK Biobank performed at the Broad Institute
3873

### Sheet: ST12
Supplementary Table 12: MR-pheWAS of cortical PCCB mRNA expression using the IEUGWAS database
id	rsid	ea	trait	MR_beta	MR_SE	MR_pval
eqtl-a-ENSG00000114054	rs480330	C	ENSG00000114054	1.75223	0.034866	0
ukb-d-30830_irnt	rs480330	C	SHBG	-0.0832875	0.00732432	5.80666e-30
ukb-d-30830_raw	rs480330	C	SHBG	-2.04747	0.205171	1.877e-23
eqtl-a-ENSG00000174579	rs480330	C	ENSG00000174579	-0.331274	0.0377541	1.7163e-18
ukb-d-30720_irnt	rs480330	C	Cystatin C	0.0588905	0.00703782	5.87389e-17
bbj-a-53	rs480330	C	Total bilirubin	-0.127988	0.0158665	7.22969e-16
ukb-d-30840_irnt	rs480330	C	Total bilirubin	-0.0538607	0.00743241	4.26935e-13
ukb-d-30710_irnt	rs480330	C	C-reactive protein	-0.0542107	0.00772413	2.24477e-12
ukb-d-30720_raw	rs480330	C	Cystatin C	0.00871812	0.00125704	4.04901e-12
ukb-d-30850_raw	rs480330	C	Testosterone	-0.148998	0.0218572	9.30271e-12
ebi-a-GCST006478	rs480330	C	Worry	-0.0520489	0.00770447	1.42167e-11
ukb-d-30840_raw	rs480330	C	Total bilirubin	-0.221323	0.0335017	3.93979e-11
ebi-a-GCST005232	rs480330	C	Neuroticism	-0.109938	0.0172535	1.86656e-10
ukb-b-6519	rs480330	C	Worrier / anxious feelings	-0.0210775	0.00331028	1.92411e-10
ebi-a-GCST006940	rs480330	C	Neurociticism	-0.0465437	0.00743747	3.89934e-10
ukb-b-20544	rs480330	C	Nervous feelings	-0.017776	0.0028695	5.83551e-10
ukb-b-4630	rs480330	C	Neuroticism score	-0.140993	0.02386	3.43798e-09
ukb-b-13653	rs480330	C	Worry too long after embarrassment	-0.0196533	0.0033795	6.04656e-09
ebi-a-GCST006950	rs480330	C	Feeling worry	-0.0431644	0.00751341	9.19323e-09
ukb-a-50	rs480330	C	Nervous feelings	-0.0190516	0.00337468	1.64729e-08
ukb-a-51	rs480330	C	Worrier / anxious feelings	-0.0216828	0.0038955	2.60491e-08
ieu-b-31	rs480330	C	monocyte cell count	0.0335508	0.00603399	2.69303e-08
ukb-a-230	rs480330	C	Neuroticism score	-0.155784	0.0280878	2.91773e-08
ebi-a-GCST006946	rs480330	C	Worry too long after an embarrassing experience	-0.0417789	0.00756589	3.35155e-08
ieu-b-30	rs480330	C	white blood cell count	0.0327279	0.00594187	3.62912e-08
ebi-a-GCST006948	rs480330	C	Feeling nervous	-0.0412725	0.00751095	3.90765e-08
ukb-b-2909	rs480330	C	Variation in diet	0.0218144	0.00398139	4.27536e-08
ukb-a-53	rs480330	C	Worry too long after embarrassment	-0.0214049	0.00397169	7.07055e-08
ukb-d-30660_raw	rs480330	C	Direct bilirubin	-0.0374476	0.00703567	1.02329e-07
ukb-b-10093	rs480330	C	Tense / 'highly strung'	-0.0135036	0.00258069	1.67175e-07
ukb-d-30660_irnt	rs480330	C	Direct bilirubin	-0.0415133	0.00808893	2.86514e-07
ebi-a-GCST006414	rs480330	C	Atrial fibrillation	0.112389	0.0218022	2.53726e-07
eqtl-a-ENSG00000118007	rs480330	C	ENSG00000118007	-0.193237	0.0378222	3.23737e-07
eqtl-a-ENSG00000073711	rs480330	C	ENSG00000073711	-0.19059	0.0378232	4.68005e-07
ukb-a-49	rs480330	C	Fed-up feelings	-0.0193543	0.00389916	6.91535e-07
ukb-d-30850_irnt	rs480330	C	Testosterone	-0.0244059	0.00493252	7.49973e-07
met-d-L_LDL_TG_pct	rs480330	C	Triglycerides to total lipids ratio in large LDL	0.0654662	0.013108	5.90222e-07
met-d-IDL_C_pct	rs480330	C	Cholesterol to total lipids ratio in IDL	-0.063567	0.0130518	1.11399e-06
met-d-IDL_TG_pct	rs480330	C	Triglycerides to total lipids ratio in IDL	0.0630376	0.012918	1.06186e-06
met-d-M_LDL_TG_pct	rs480330	C	Triglycerides to total lipids ratio in medium LDL	0.0655203	0.013199	6.90403e-07
ebi-a-GCST006952	rs480330	C	Feeling tense	-0.0358011	0.00752913	1.9844e-06
ukb-a-244	rs480330	C	Frequency of tenseness / restlessness in last 2 weeks	-0.0229669	0.00485557	2.24509e-06
bbj-a-6	rs480330	C	Alanine aminotransferase	0.0662972	0.0140947	2.55484e-06
ukb-d-30770_irnt	rs480330	C	IGF-1	0.0352797	0.00750856	2.6196e-06
ukb-b-19809	rs480330	C	Fed-up feelings	-0.0155598	0.00331403	2.66419e-06
ukb-d-30090_irnt	rs480330	C	Platelet crit	0.0342989	0.00734111	2.98044e-06
ukb-d-30670_raw	rs480330	C	Urea	0.0483364	0.0103981	3.34238e-06
ukb-d-30810_raw	rs480330	C	Phosphate	0.00580676	0.00126345	4.308e-06
ukb-d-30810_irnt	rs480330	C	Phosphate	0.0360566	0.00786661	4.57266e-06
ieu-a-22	rs480330	C	Schizophrenia	-0.157217	0.0350064	7.08545e-06
ukb-d-30670_irnt	rs480330	C	Urea	0.0333083	0.00741797	7.1153e-06
ukb-d-30770_raw	rs480330	C	IGF-1	0.190874	0.0425849	7.38812e-06
ebi-a-GCST006475	rs480330	C	Depressed affect	-0.0333482	0.00748031	8.26785e-06
ieu-b-42	rs480330	C	schizophrenia	-0.158769	0.0356205	8.30211e-06
met-d-S_LDL_TG_pct	rs480330	C	Triglycerides to total lipids ratio in small LDL	0.0591037	0.0129585	5.09117e-06
ukb-b-10787	rs480330	C	Standing height	0.0186662	0.00420331	8.9616e-06
ukb-b-5664	rs480330	C	Frequency of tenseness / restlessness in last 2 weeks	-0.0185694	0.00419776	9.70433e-06
ukb-a-52	rs480330	C	Tense / 'highly strung'	-0.0131076	0.00300438	1.28396e-05
met-d-S_LDL_FC_pct	rs480330	C	Free cholesterol to total lipids ratio in small LDL	-0.058265	0.0129613	6.94651e-06
met-d-IDL_TG	rs480330	C	Triglycerides in IDL	0.0584167	0.013211	9.78716e-06
met-d-IDL_CE_pct	rs480330	C	Cholesteryl esters to total lipids ratio in IDL	-0.0583077	0.0131145	8.74584e-06
met-d-S_HDL_CE_pct	rs480330	C	Cholesteryl esters to total lipids ratio in small HDL	-0.0593809	0.0131774	6.59812e-06
ebi-a-GCST006947	rs480330	C	Feeling fed-up	-0.032419	0.00749222	1.51143e-05
ukb-b-9405	rs480330	C	Waist circumference	0.0249038	0.0057665	1.56945e-05
met-d-XS_VLDL_PL_pct	rs480330	C	Phospholipids to total lipids ratio in very small VLDL	0.0546419	0.0130374	2.77546e-05
ieu-b-34	rs480330	C	neutrophil cell count	0.0264574	0.0062121	2.05324e-05
met-d-PUFA_pct	rs480330	C	Ratio of polyunsaturated fatty acids to total fatty acids	-0.054375	0.0128601	2.35587e-05
met-d-PUFA_by_MUFA	rs480330	C	Ratio of polyunsaturated fatty acids to monounsaturated fatty acids	-0.0557225	0.0128176	1.37801e-05
met-d-Unsaturation	rs480330	C	Degree of unsaturation	-0.0555296	0.0127123	1.25283e-05
met-d-XS_VLDL_TG	rs480330	C	Triglycerides in very small VLDL	0.0565307	0.0131675	1.76116e-05
ukb-d-30080_irnt	rs480330	C	Platelet count	0.0303282	0.00746717	4.8749e-05
met-d-MUFA_pct	rs480330	C	Ratio of monounsaturated fatty acids to total fatty acids	0.053592	0.0128146	2.88838e-05
met-d-S_HDL_TG_pct	rs480330	C	Triglycerides to total lipids ratio in small HDL	0.0543784	0.0127219	1.91658e-05
ukb-b-2988	rs480330	C	Number of fluid intelligence questions attempted within time limit	0.0977688	0.0242253	5.44145e-05
ukb-a-349	rs480330	C	Frequency of other exercises in last 4 weeks	-0.0568516	0.0141386	5.79457e-05
met-d-S_HDL_C_pct	rs480330	C	Cholesterol to total lipids ratio in small HDL	-0.0546155	0.0132104	3.56068e-05
ukb-b-18994	rs480330	C	Miserableness	-0.0132995	0.00330859	5.82737e-05
ukb-a-241	rs480330	C	Risk taking	0.0137543	0.0034321	6.13538e-05
ukb-b-151	rs480330	C	Number of days/week of vigorous physical activity 10+ minutes	-0.0534719	0.0133568	6.24525e-05
met-d-XL_HDL_CE_pct	rs480330	C	Cholesteryl esters to total lipids ratio in very large HDL	-0.0555287	0.0133535	3.20517e-05
met-d-XL_HDL_TG	rs480330	C	Triglycerides in very large HDL	0.0539083	0.0131332	4.04795e-05
met-d-XS_VLDL_CE_pct	rs480330	C	Cholesteryl esters to total lipids ratio in very small VLDL	-0.0484175	0.0126063	0.000122658
met-d-M_LDL_FC_pct	rs480330	C	Free cholesterol to total lipids ratio in medium LDL	-0.0520665	0.0128125	4.82992e-05
ukb-b-3502	rs480330	C	Frequency of other exercises in last 4 weeks	-0.0480914	0.0121263	7.31303e-05
ukb-b-3822	rs480330	C	Frequency of depressed mood in last 2 weeks	-0.0164319	0.00418504	8.62509e-05
bbj-a-19	rs480330	C	Ejection fraction	-0.147825	0.0378622	9.44991e-05
met-d-XS_VLDL_C_pct	rs480330	C	Cholesterol to total lipids ratio in very small VLDL	-0.0477772	0.0126722	0.000163093
ukb-a-471	rs480330	C	Pain type(s) experienced in last month: Facial pain	-0.00406753	0.00105157	0.000109714
met-d-M_HDL_TG_pct	rs480330	C	Triglycerides to total lipids ratio in medium HDL	0.0527276	0.0128266	3.94314e-05
met-d-L_LDL_C_pct	rs480330	C	Cholesterol to total lipids ratio in large LDL	-0.0506263	0.0130224	0.000101224
ubm-a-2705	rs480330	C	volume SupraTentorialVol	0.0767684	0.0199598	0.000119986
ukb-b-17107	rs480330	C	Pain type(s) experienced in last month: Facial pain	-0.00346115	0.000907525	0.000136828
met-d-L_LDL_TG	rs480330	C	Triglycerides in large LDL	0.0511885	0.0132449	0.000111189
bbj-a-55	rs480330	C	Triglyceride	0.0603092	0.0159156	0.000151066
ukb-b-13231	rs480330	C	Place of birth in UK - east co-ordinate	0.0224038	0.00595366	0.000167872
met-d-M_HDL_CE_pct	rs480330	C	Cholesteryl esters to total lipids ratio in medium HDL	-0.051265	0.0129658	7.68974e-05
met-d-LDL_TG	rs480330	C	Triglycerides in LDL	0.0507522	0.0132216	0.000123752
ukb-a-521	rs480330	C	Diagnoses - main ICD10: D12 Benign neoplasm of colon rectum anus and anal canal	0.00347441	0.000931547	0.00019169
ebi-a-GCST006250	rs480330	C	Intelligence	0.0326972	0.00879194	0.000200018
ebi-a-GCST90002375	rs480330	C	White blood cell count	0.0511124	0.0138244	0.000217951
ukb-b-9981	rs480330	C	Sensitivity / hurt feelings	-0.0122393	0.00331037	0.000217942
ukb-d-30630_raw	rs480330	C	Apoliprotein A	-0.00748952	0.00202972	0.000224325
ebi-a-GCST006943	rs480330	C	Feeling miserable	-0.0275837	0.00748132	0.000226909
ukb-a-46	rs480330	C	Miserableness	-0.01425	0.00388844	0.000247608
ubm-a-881	rs480330	C	NODEamps25 0011	0.177488	0.0485176	0.000253965
ubm-a-2701	rs480330	C	volume rhCerebralWhiteMatterVol	0.0942715	0.0257942	0.000257421
ebi-a-GCST006701	rs480330	C	Parental longevity (father's attained age)	0.0257988	0.00701789	0.000236776
met-d-M_HDL_C_pct	rs480330	C	Cholesterol to total lipids ratio in medium HDL	-0.0480155	0.0127292	0.000161895
ukb-a-242	rs480330	C	Frequency of depressed mood in last 2 weeks	-0.0172988	0.00483579	0.000347248
ukb-d-30700_irnt	rs480330	C	Creatinine	0.0223307	0.0062643	0.000364196
met-d-M_LDL_TG	rs480330	C	Triglycerides in medium LDL	0.0481918	0.0131748	0.000254322
ubm-a-2702	rs480330	C	volume CerebralWhiteMatterVol	0.0908937	0.0257942	0.00042539
ieu-b-29	rs480330	C	basophil cell count	0.0233192	0.00661743	0.000425248
ukb-b-12379	rs480330	C	Fat	0.0614239	0.0174366	0.00042718
ukb-b-929	rs480330	C	Frequency of tiredness / lethargy in last 2 weeks	-0.0198005	0.00563071	0.00043725
bbj-a-41	rs480330	C	Monocyte count	0.0752023	0.0213999	0.00044119
ukb-d-30710_raw	rs480330	C	C-reactive protein	-0.119774	0.0341404	0.000451023
ubm-a-214	rs480330	C	IDP dMRI TBSS FA Posterior limb of internal capsule R	0.174111	0.0497459	0.000465258
ebi-a-GCST008043	rs480330	C	QT interval	2.44918	0.700782	0.000474182
met-d-XL_HDL_C_pct	rs480330	C	Cholesterol to total lipids ratio in very large HDL	-0.0471818	0.0127612	0.000217908
ukb-b-4094	rs480330	C	Length of mobile phone use	0.03199	0.00917059	0.000486062
ubm-a-2708	rs480330	C	volume MaskVol	0.0638713	0.0184244	0.000526955
ukb-d-30630_irnt	rs480330	C	Apoliprotein A	-0.025975	0.00748399	0.000519016
ukb-b-7500	rs480330	C	Spherical power (left)	0.0494689	0.0142538	0.000519353
ukb-a-200	rs480330	C	Suffer from 'nerves'	-0.0113794	0.00328329	0.000528551
met-d-DHA_pct	rs480330	C	Ratio of docosahexaenoic acid to total fatty acids	-0.0474293	0.0129998	0.000263802
ukb-b-5238	rs480330	C	Fluid intelligence score	0.0845714	0.0244132	0.000531876
ukb-d-1508_2	rs480330	C	Coffee type: Instant coffee	-0.0147165	0.00424842	0.000532211
ebi-a-GCST90002354	rs480330	C	Neutrophil count	-0.168753	0.0487071	0.000530902
met-d-Ala	rs480330	C	Alanine	0.0457889	0.0132478	0.000547569
met-d-S_LDL_TG	rs480330	C	Triglycerides in small LDL	0.0473575	0.0130477	0.0002839
ubm-a-1992	rs480330	C	NET100 0836	-0.173496	0.0506671	0.000616516
ukb-b-16559	rs480330	C	Operative procedures - secondary OPCS: Y84.1 Gas and air analgesia in labour	0.00123867	0.000361901	0.000620089
ubm-a-2694	rs480330	C	volume BrainSegVol	0.066942	0.0196527	0.000658618
ubm-a-897	rs480330	C	NODEamps100 0006	0.168276	0.0491317	0.000614799
ukb-b-14926	rs480330	C	Types of transport used (excluding work): Walk	0.0114378	0.00335613	0.000654342
ukb-b-1419	rs480330	C	Frequency of unenthusiasm / disinterest in last 2 weeks	-0.0139679	0.00410738	0.000672176
bbj-a-21	rs480330	C	Fractional shortening	-0.128602	0.0378007	0.000668672
ubm-a-2706	rs480330	C	volume SupraTentorialVolNotVent	0.0721623	0.0211881	0.000659712
met-d-HDL_TG	rs480330	C	Triglycerides in HDL	0.0480168	0.0131861	0.000271097
prot-a-3117	rs480330	C	Tuftelin	0.264697	0.0779967	0.00068955
ubm-a-174	rs480330	C	IDP SWI T2star left hippocampus	-0.157222	0.0466752	0.000756
ukb-b-12181	rs480330	C	Pain type(s) experienced in last month: Headache	-0.0090333	0.00268137	0.000754668
ubm-a-2700	rs480330	C	volume lhCerebralWhiteMatterVol	0.0875159	0.0261012	0.000799577
ubm-a-940	rs480330	C	NODEamps100 0049	0.157529	0.0469822	0.000799577
met-d-L_VLDL_PL_pct	rs480330	C	Phospholipids to total lipids ratio in large VLDL	0.0465139	0.0129787	0.000338534
ukb-b-8369	rs480330	C	Saturated fat	0.0582217	0.0174569	0.000852495
met-d-Omega_6_pct	rs480330	C	Ratio of omega-6 fatty acids to total fatty acids	-0.0427425	0.0130071	0.00101587
met-d-XS_VLDL_TG_pct	rs480330	C	Triglycerides to total lipids ratio in very small VLDL	0.0422929	0.012703	0.000870405
ukb-b-13352	rs480330	C	Vascular/heart problems diagnosed by doctor: None of the above	-0.0100446	0.00301614	0.000867569
ebi-a-GCST005327	rs480330	C	Neuroticism	-0.0245659	0.00614147	6.33425e-05
met-d-L_LDL_FC_pct	rs480330	C	Free cholesterol to total lipids ratio in large LDL	-0.0424922	0.0127474	0.000857923
ubm-a-2696	rs480330	C	volume BrainSegVolNotVentSurf	0.0678632	0.0202668	0.000812547
ukb-a-511	rs480330	C	Number of days/week of vigorous physical activity 10+ minutes	-0.0517661	0.0155827	0.000893634
met-d-M_LDL_C_pct	rs480330	C	Cholesterol to total lipids ratio in medium LDL	-0.0439026	0.0133748	0.00102896
ukb-a-243	rs480330	C	Frequency of unenthusiasm / disinterest in last 2 weeks	-0.0155434	0.00472211	0.000996138
ebi-a-GCST006697	rs480330	C	Parental longevity (combined parental attained age, Martingale residuals)	0.0240366	0.00722384	0.000876607
ubm-a-1407	rs480330	C	NET100 0251	-0.163056	0.0497459	0.00104628
ukb-d-30140_irnt	rs480330	C	Neutrophill count	0.0251201	0.00768021	0.00107259
met-d-IDL_PL_pct	rs480330	C	Phospholipids to total lipids ratio in IDL	0.044705	0.0134096	0.000856639
ukb-b-12944	rs480330	C	Diagnoses - main ICD10: N84.0 Polyp of corpus uteri	0.00233727	0.000718346	0.00113917
ukb-a-245	rs480330	C	Frequency of tiredness / lethargy in last 2 weeks	-0.0213593	0.00656882	0.00114749
ubm-a-1219	rs480330	C	NET100 0063	0.162442	0.050053	0.00117286
ubm-a-888	rs480330	C	NODEamps25 0018	0.153844	0.0472893	0.00114094
ukb-e-R10_EAS	rs480330	C	R10 Abdominal and pelvic pain	-1.29892	0.400731	0.00118953
ukb-b-17612	rs480330	C	Heel bone ultrasound T-score, manual entry	0.0715386	0.0221576	0.00124388
ukb-b-9040	rs480330	C	Operative procedures - main OPCS: R18.2 Lower uterine segment caesarean delivery NEC	0.00150531	0.000466251	0.00124426
ukb-b-13823	rs480330	C	Time to complete round	-0.0215257	0.0066459	0.00119973
ukb-b-4710	rs480330	C	Number of days/week of moderate physical activity 10+ minutes	-0.0519059	0.0160492	0.00121999
ukb-d-30760_raw	rs480330	C	HDL cholesterol	-0.00916307	0.00283174	0.00121283
ubm-a-1369	rs480330	C	NET100 0213	0.161214	0.050053	0.00127807
prot-a-1838	rs480330	C	MANSC domain-containing protein 1	0.251186	0.0779967	0.00127979
prot-a-3104	rs480330	C	Thymic stromal lymphopoietin	-0.251186	0.0779967	0.00127979
met-d-S_VLDL_PL_pct	rs480330	C	Phospholipids to total lipids ratio in small VLDL	-0.040444	0.0127932	0.00157034
ukb-b-14757	rs480330	C	PCT where patients GP was registered: NORTH STOKE PCT	-0.00130692	0.000405911	0.00128316
ukb-b-14057	rs480330	C	Non-cancer illness code, self-reported: hypertension	0.00928028	0.00289515	0.00134846
ukb-b-1666	rs480330	C	Home location at assessment - east co-ordinate (rounded)	0.0198869	0.0061891	0.00131255
ebi-a-GCST90002317	rs480330	C	Lymphocyte counts	0.0576991	0.017973	0.00132588
ukb-d-30700_raw	rs480330	C	Creatinine	0.388049	0.121196	0.00136555
ebi-a-GCST006061	rs480330	C	Atrial fibrillation	0.0743118	0.0233376	0.00145149
ukb-d-30130_irnt	rs480330	C	Monocyte count	0.0238953	0.00747794	0.00139616
met-d-L_HDL_TG_pct	rs480330	C	Triglycerides to total lipids ratio in large HDL	0.0423316	0.0126243	0.000798906
ukb-b-14285	rs480330	C	Types of spreads/sauces consumed: White/cream sauce	0.00838443	0.00261782	0.00136084
ebi-a-GCST90002341	rs480330	C	Monocyte count	0.0574995	0.0180068	0.00140699
ebi-a-GCST90002377	rs480330	C	White blood cell count	-0.155141	0.0486057	0.00141372
ieu-a-1135	rs480330	C	ER- Breast cancer (Oncoarray)	-0.169658	0.0532158	0.00143205
ubm-a-808	rs480330	C	IDP dMRI ProbtrackX ICVF ml r	0.131735	0.0414549	0.00148408
ubm-a-525	rs480330	C	IDP dMRI TBSS ICVF Superior longitudinal fasciculus L	0.156607	0.0491317	0.00143508
ukb-b-19957	rs480330	C	Suffer from 'nerves'	-0.00887823	0.00279355	0.00148232
ukb-d-CARDIAC_ARRHYTM	rs480330	C	Cardiac arrhytmias, COPD co-morbidities	0.00369864	0.001167	0.00152771
ukb-a-35	rs480330	C	Comparative height size at age 10	0.0169608	0.00535677	0.00154426
prot-a-3239	rs480330	C	Glycoprotein Xg	-0.247194	0.0779967	0.00152811
bbj-a-61	rs480330	C	Serum creatinine	-0.0429289	0.0135788	0.00156977
ubm-a-877	rs480330	C	NODEamps25 0007	0.154151	0.0488247	0.00159274
met-d-S_VLDL_FC_pct	rs480330	C	Free cholesterol to total lipids ratio in small VLDL	-0.0400424	0.0127675	0.00171109
ukb-a-6	rs480330	C	Time spent using computer	0.0218918	0.00694333	0.00161644
ukb-d-30750_irnt	rs480330	C	Glycated haemoglobin	0.0234239	0.00743425	0.00162821
ukb-a-326	rs480330	C	Had other major operations	0.0159737	0.00507202	0.00163626
ukb-d-30860_irnt	rs480330	C	Total protein	-0.0255494	0.00812056	0.0016537
ubm-a-2653	rs480330	C	IDP SWI T2star left hippocampus plus IDP SWI T2star right hippocampus	-0.25917	0.0826028	0.00170368
ukb-b-12043	rs480330	C	Protein	0.0544527	0.0173295	0.00167688
ukb-b-11348	rs480330	C	Bread intake	-0.0201063	0.00642106	0.0017403
ukb-b-2084	rs480330	C	Number of correct matches in round	0.0130667	0.00415587	0.00166562
ukb-d-30860_raw	rs480330	C	Total protein	-0.102314	0.0327555	0.00178678
ukb-b-16585	rs480330	C	PCT responsible for patient data: NORTH STAFFORDSHIRE PCT	-0.00166739	0.000534501	0.00181142
ukb-b-14177	rs480330	C	Vascular/heart problems diagnosed by doctor: High blood pressure	0.00915579	0.00293512	0.00181223
ebi-a-GCST006951	rs480330	C	Feeling hurt	-0.023453	0.00752183	0.00182084
ukb-e-6153_p2_AFR	rs480330	C	Medication for cholesterol, blood pressure, diabetes, or take exogenous hormones	0.953156	0.306029	0.00184201
ebi-a-GCST006098	rs480330	C	Vigorous physical activity	-0.0131996	0.00424213	0.00186114
ukb-b-5479	rs480330	C	Operation code: cone biopsy	0.00190429	0.000612068	0.00186299
ubm-a-438	rs480330	C	IDP dMRI TBSS L3 Genu of corpus callosum	-0.14371	0.0463681	0.00193954
ukb-d-30760_irnt	rs480330	C	HDL cholesterol	-0.0227468	0.00735871	0.00199392
ebi-a-GCST003770	rs480330	C	Neuroticism	-0.0337781	0.0122829	0.00595953
ieu-a-1007	rs480330	C	Neuroticism	-0.0337781	0.0122829	0.00595953
met-d-L_HDL_TG	rs480330	C	Triglycerides in large HDL	0.0445877	0.0128353	0.000513098
ukb-b-12466	rs480330	C	Treatment/medication code: vitamin c product	0.001064	0.000344441	0.0020079
ukb-d-30000_irnt	rs480330	C	White blood cell (leukocyte) count	0.0237281	0.00769139	0.00203534
ubm-a-910	rs480330	C	NODEamps100 0019	0.142482	0.0463681	0.00212027
prot-a-1785	rs480330	C	Leucine-rich repeat-containing protein 19	-0.241053	0.0779967	0.00199785
ukb-a-469	rs480330	C	Pain type(s) experienced in last month: Headache	-0.00963458	0.00313141	0.00209268
ukb-b-19006	rs480330	C	Types of spread used on bread/crackers: Low fat polyunsaturated margarine on bread/crackers	-0.0156622	0.00509026	0.00209176
ukb-b-4886	rs480330	C	Number of days/week walked 10+ minutes	-0.0401916	0.0130503	0.00207174
ukb-b-2218	rs480330	C	Operation code: colonoscopy/sigmoidoscopy	-0.00287249	0.000933264	0.00208468
ukb-a-450	rs480330	C	Medication for cholesterol blood pressure diabetes or take exogenous hormones: Blood pressure medication	0.0125743	0.0040939	0.00213015
ubm-a-1895	rs480330	C	NET100 0739	0.152615	0.0497459	0.00215568
ukb-e-4836_AFR	rs480330	C	Loud music exposure frequency	-0.379236	0.12372	0.00217469
met-d-TG_by_PG	rs480330	C	Ratio of triglycerides to phosphoglycerides	0.0399843	0.0124115	0.00127501
ukb-b-13896	rs480330	C	Type of large bap eaten: white	-0.00735769	0.00239775	0.00215073
eqtl-a-ENSG00000168917	rs480330	C	ENSG00000168917	-0.115732	0.0378447	0.00222754
ubm-a-502	rs480330	C	IDP dMRI TBSS ICVF Posterior limb of internal capsule R	0.150466	0.0491317	0.00219496
ubm-a-1484	rs480330	C	NET100 0328	-0.152615	0.050053	0.00229544
prot-a-83	rs480330	C	Amelogenin, X isoform	-0.238596	0.0779967	0.00222036
ubm-a-917	rs480330	C	NODEamps100 0026	0.14586	0.0479035	0.0023278
ukb-a-536	rs480330	C	Diagnoses - main ICD10: I48 Atrial fibrillation and flutter	0.0025255	0.00083185	0.00239737
ukb-b-13525	rs480330	C	Diagnoses - secondary ICD10: I34.0 Mitral (valve) insufficiency	0.000957452	0.000314842	0.00235754
ebi-a-GCST90000460	rs480330	C	CXCL11 levels	-0.461685	0.152339	0.00244037
bbj-a-36	rs480330	C	Lymphocyte count	0.0648232	0.0213999	0.0024526
ubm-a-906	rs480330	C	NODEamps100 0015	0.139104	0.046061	0.00252775
ukb-a-300	rs480330	C	Relative age voice broke	-0.0115408	0.00381674	0.00249676
ubm-a-926	rs480330	C	NODEamps100 0035	0.143403	0.0475964	0.00258761
ubm-a-215	rs480330	C	IDP dMRI TBSS FA Posterior limb of internal capsule L	0.146781	0.0488247	0.00264457
met-d-S_HDL_CE	rs480330	C	Cholesteryl esters in small HDL	-0.0406706	0.0133819	0.00237189
ukb-b-8476	rs480330	C	Loneliness, isolation	-0.00779589	0.00259352	0.00264791
ukb-e-41245_p23_EAS	rs480330	C	Main speciality of consultant (recoded)	-0.729299	0.24222	0.00260472
ukb-a-48	rs480330	C	Sensitivity / hurt feelings	-0.0117066	0.0038905	0.00262097
met-d-XS_VLDL_PL	rs480330	C	Phospholipids in very small VLDL	0.0397543	0.013177	0.00255335
ukb-b-14654	rs480330	C	PCT where patients GP was registered: ROCHDALE PCT	0.00107182	0.000357605	0.00272456
ukb-e-6144_p5_EAS	rs480330	C	Never eat eggs, dairy, wheat, sugar	0.876388	0.292672	0.0027495
ubm-a-523	rs480330	C	IDP dMRI TBSS ICVF Fornix cres+Stria terminalis L	0.143096	0.0479035	0.00281564
met-d-M_HDL_TG	rs480330	C	Triglycerides in medium HDL	0.0438618	0.013206	0.000895854
ukb-b-10857	rs480330	C	Willing to attempt cognitive tests	-0.00234038	0.00078242	0.00277872
ubm-a-547	rs480330	C	IDP dMRI TBSS OD Cerebral peduncle L	-0.144017	0.0482105	0.00281489
ubm-a-890	rs480330	C	NODEamps25 0020	0.143096	0.0479035	0.00281564
ukb-b-17406	rs480330	C	Retinol	0.0534302	0.0179573	0.00292599
prot-a-1937	rs480330	C	Macrophage mannose receptor 1	0.232455	0.0779967	0.00287952
bbj-a-58	rs480330	C	White blood cell count	0.0469822	0.0158174	0.00297512
ukb-e-2316_AFR	rs480330	C	Wheeze or whistling in the chest in last year	-0.811902	0.273756	0.00301909
ubm-a-2707	rs480330	C	volume SupraTentorialVolNotVentVox	0.0638713	0.0214951	0.00296418
ukb-e-6179_p1_CSA	rs480330	C	Mineral and other dietary supplements	-0.342694	0.115582	0.00302751
ukb-b-10382	rs480330	C	PCT where patients GP was registered: NORTH STAFFORDSHIRE PCT	-0.00157291	0.000532622	0.0031456
ubm-a-1761	rs480330	C	NET100 0605	0.148931	0.05036	0.00310329
ubm-a-2695	rs480330	C	volume BrainSegVolNotVent	0.0614147	0.020881	0.00326968
ubm-a-2880	rs480330	C	a2009s rh G postcentral area	0.118837	0.0402266	0.00313482
ubm-a-246	rs480330	C	IDP dMRI TBSS MD Genu of corpus callosum	-0.129585	0.0439115	0.00316697
ukb-d-G45	rs480330	C	Diagnoses - main ICD10: G45 Transient cerebral ischaemic attacks and related syndromes	0.00164142	0.000558072	0.00326907
met-d-S_HDL_TG	rs480330	C	Triglycerides in small HDL	0.0418007	0.0129711	0.00127028
ukb-b-1138	rs480330	C	6mm strong meridian angle (right)	0.0462327	0.0157175	0.00326649
met-d-XXL_VLDL_FC	rs480330	C	Free cholesterol in chylomicrons and extremely large VLDL	0.0395271	0.0128852	0.00215759
ebi-a-GCST004904	rs480330	C	Body mass index	0.0387834	0.0132686	0.00346749
bbj-a-1	rs480330	C	Body mass index	0.0387834	0.0132686	0.00346749
ebi-a-GCST90000488	rs480330	C	Matrix metalloproteinase-10 levels	-0.445318	0.152339	0.00346453
ubm-a-2902	rs480330	C	a2009s rh S collat transv ant area	0.132963	0.0454469	0.00343709
prot-a-2522	rs480330	C	Replication initiator 1	0.228156	0.0779967	0.00344238
prot-a-2007	rs480330	C	Neural cell adhesion molecule 1	-0.228463	0.0779967	0.00339908
prot-a-819	rs480330	C	Probable dimethyladenosine transferase	0.228463	0.0779967	0.00339908
prot-a-1610	rs480330	C	Potassium voltage-gated channel subfamily E member 2	-0.228156	0.0779967	0.00344238
ukb-b-18103	rs480330	C	Pulse rate, automated reading	0.0197462	0.00676031	0.00349026
ukb-b-11413	rs480330	C	Pain type(s) experienced in last month: Stomach or abdominal pain	-0.00549732	0.00188014	0.00345693
ubm-a-790	rs480330	C	IDP dMRI ProbtrackX ICVF ar l	0.144017	0.0494388	0.00357925
ukb-b-7323	rs480330	C	Energy	0.0495761	0.0170422	0.00362566
ubm-a-237	rs480330	C	IDP dMRI TBSS FA Superior longitudinal fasciculus L	0.147088	0.0506671	0.00369571
ubm-a-2840	rs480330	C	DKTatlas rh postcentral area	0.106862	0.0365417	0.00345154
ukb-b-5262	rs480330	C	Relative age voice broke	-0.00955732	0.00329474	0.00372237
ubm-a-918	rs480330	C	NODEamps100 0027	0.138797	0.0479035	0.00376227
ubm-a-198	rs480330	C	IDP dMRI TBSS FA Genu of corpus callosum	0.140025	0.0482105	0.00367889
ubm-a-3056	rs480330	C	DKTatlas rh rostralanteriorcingulate thickness	-0.136648	0.0469822	0.00363171
met-d-XXL_VLDL_C	rs480330	C	Cholesterol in chylomicrons and extremely large VLDL	0.0395557	0.012891	0.00215152
ukb-b-5776	rs480330	C	Daytime dozing / sleeping (narcolepsy)	0.00961275	0.00332514	0.00384108
ukb-b-4000	rs480330	C	Leisure/social activities: Sports club or gym	-0.00891127	0.00307789	0.00378852
ubm-a-636	rs480330	C	IDP dMRI ProbtrackX FA cst l	0.141561	0.0488247	0.00373912
ukb-e-1329_AFR	rs480330	C	Oily fish intake	-0.319356	0.110485	0.00384636
ubm-a-795	rs480330	C	IDP dMRI ProbtrackX ICVF cgc r	0.140025	0.0485176	0.00390078
met-d-XXL_VLDL_CE	rs480330	C	Cholesteryl esters in chylomicrons and extremely large VLDL	0.0395176	0.0129176	0.0022193
ukb-b-14944	rs480330	C	Operation code: appendicectomy	0.0062802	0.00217703	0.00391721
ubm-a-812	rs480330	C	IDP dMRI ProbtrackX ICVF slf r	0.142789	0.0494388	0.00387455
ukb-e-K44_AFR	rs480330	C	K44 Diaphragmatic hernia	-1.41899	0.492853	0.00398777
ukb-b-8105	rs480330	C	External causes: Y83.2 Surgical operation with anastomosis, bypass or graft	0.000939737	0.00032652	0.00400162
ukb-d-C_STROKE	rs480330	C	STROKE	0.00281767	0.000980535	0.00405816
ubm-a-222	rs480330	C	IDP dMRI TBSS FA Posterior corona radiata R	0.147395	0.0512813	0.00404986
ubm-a-392	rs480330	C	IDP dMRI TBSS L2 Splenium of corpus callosum	-0.146167	0.0506671	0.00391602
ukb-b-4953	rs480330	C	Most recent bowel cancer screening	-0.0213807	0.00744463	0.00407925
prot-a-1672	rs480330	C	Killer cell lectin-like receptor subfamily F member 1	-0.224164	0.0779967	0.00405289
ukb-d-1428_1	rs480330	C	Spread type: Butter/spreadable butter	0.0104718	0.00365666	0.00418661
ubm-a-1690	rs480330	C	NET100 0534	-0.144017	0.05036	0.00423967
ubm-a-1746	rs480330	C	NET100 0590	0.143403	0.050053	0.00416969
ubm-a-2462	rs480330	C	NET100 1306	-0.144632	0.0506671	0.00430985
ukb-b-5945	rs480330	C	Relative age of first facial hair	-0.0125166	0.00438722	0.00433123
ukb-b-6441	rs480330	C	Diagnoses - secondary ICD10: R55 Syncope and collapse	0.0013246	0.000464068	0.00431272
ukb-e-recode101_CSA	rs480330	C	NA	-0.288526	0.10115	0.00433824
ubm-a-2359	rs480330	C	NET100 1203	-0.143403	0.05036	0.00440557
ubm-a-651	rs480330	C	IDP dMRI ProbtrackX FA str l	0.142175	0.0497459	0.00426287
ukb-b-12440	rs480330	C	Intra-ocular pressure, Goldmann-correlated (left)	0.0407827	0.0143214	0.00440382
prot-a-1633	rs480330	C	Uncharacterized protein KIAA1467	-0.222321	0.0779967	0.00436651
ebi-a-GCST006100	rs480330	C	Strenuous sports or other exercises	-0.0103168	0.00362921	0.00447298
ukb-a-506	rs480330	C	Number of days/week walked 10+ minutes	-0.0434828	0.0153168	0.00452695
met-d-M_HDL_PL_pct	rs480330	C	Phospholipids to total lipids ratio in medium HDL	0.0370972	0.0126772	0.00343014
ukb-b-17300	rs480330	C	Average monthly red wine intake	0.0585276	0.0206779	0.00464837
ukb-b-18593	rs480330	C	Vitamin D	0.05015	0.01769	0.00458352
ukb-e-757_p1_EAS	rs480330	C	Time employed in main current job	0.335017	0.118377	0.00465348
ukb-e-41235_AFR	rs480330	C	Spells in hospital	-0.290154	0.102593	0.00468113
ubm-a-470	rs480330	C	IDP dMRI TBSS L3 Cingulum cingulate gyrus R	-0.13112	0.0463681	0.00468669
ukb-b-18009	rs480330	C	Medication for cholesterol, blood pressure, diabetes, or take exogenous hormones: Blood pressure medication	0.00972333	0.00343852	0.00468737
ukb-b-15378	rs480330	C	Had other major operations	0.01215	0.00430081	0.0047272
prot-a-2524	rs480330	C	Resistin	-0.220479	0.0779967	0.00470198
ukb-e-6153_p3_AFR	rs480330	C	Medication for cholesterol, blood pressure, diabetes, or take exogenous hormones	-0.915693	0.324577	0.00478455
ukb-e-20118_p5_AFR	rs480330	C	Home area population density - urban or rural	2.65987	0.944251	0.0048488
ukb-e-6149_p7_CSA	rs480330	C	Mouth/teeth dental problems	0.459075	0.163302	0.0049356
ukb-a-382	rs480330	C	Waist circumference	0.0194675	0.00694959	0.00509068
ubm-a-458	rs480330	C	IDP dMRI TBSS L3 Anterior corona radiata R	-0.128971	0.046061	0.00511026
prot-a-25	rs480330	C	Disintegrin and metalloproteinase domain-containing protein 11	-0.218636	0.0779967	0.00506062
prot-a-1029	rs480330	C	Protein FAM171B	-0.218636	0.0779967	0.00506062
ukb-e-30120_AFR	rs480330	C	Lymphocyte count	-0.325805	0.116473	0.00515383
met-d-MUFA	rs480330	C	Monounsaturated fatty acids	0.0394516	0.0132352	0.00287498
ubm-a-307	rs480330	C	IDP dMRI TBSS MO Cerebral peduncle L	0.136955	0.0491317	0.00531165
ubm-a-644	rs480330	C	IDP dMRI ProbtrackX FA mcp	0.134498	0.0485176	0.0055687
ukb-a-583	rs480330	C	Diagnoses - main ICD10: R11 Nausea and vomiting	-0.00139133	0.000499869	0.00537942
ubm-a-518	rs480330	C	IDP dMRI TBSS ICVF Cingulum cingulate gyrus R	0.132349	0.0475964	0.0054251
ubm-a-865	rs480330	C	IDP dMRI ProbtrackX ISOVF slf l	0.126207	0.0454469	0.00548586
ubm-a-1756	rs480330	C	NET100 0600	-0.137262	0.0494388	0.0054965
ukb-b-16099	rs480330	C	Leg fat-free mass (left)	0.0116393	0.00419573	0.00553571
ubm-a-799	rs480330	C	IDP dMRI ProbtrackX ICVF cst r	0.135726	0.0491317	0.00573606
ubm-a-390	rs480330	C	IDP dMRI TBSS L2 Genu of corpus callosum	-0.130506	0.0472893	0.00578473
ukb-e-24007_AFR	rs480330	C	Particulate matter air pollution (pm2.5) absorbance; 2010	0.223089	0.0805761	0.0056285
ukb-d-30880_raw	rs480330	C	Urate	1.46603	0.530224	0.00569355
ebi-a-GCST006698	rs480330	C	Parental longevity (both parents in top 10%)	-0.0178077	0.00639004	0.0053233
ukb-b-11971	rs480330	C	Pulse wave Arterial Stiffness index	0.0316061	0.0114303	0.00569013
bbj-a-60	rs480330	C	Estimated glomerular filtration rate	0.0384456	0.0139074	0.00570263
ieu-a-1284	rs480330	C	Estimated glomerular filtration rate (eGFR)	0.0384456	0.0139074	0.00570263
ubm-a-176	rs480330	C	IDP SWI T2star left amygdala	-0.133884	0.0485176	0.0057891
ubm-a-506	rs480330	C	IDP dMRI TBSS ICVF Anterior corona radiata R	0.130506	0.0472893	0.00578473
ubm-a-660	rs480330	C	IDP dMRI ProbtrackX MD cgc r	-0.11853	0.0429903	0.00583089
ubm-a-408	rs480330	C	IDP dMRI TBSS L2 Retrolenticular part of internal capsule R	-0.137262	0.0497459	0.00579326
ubm-a-794	rs480330	C	IDP dMRI ProbtrackX ICVF cgc l	0.132963	0.0482105	0.0058163
met-d-Total_TG	rs480330	C	Total triglycerides	0.0381155	0.0129468	0.00323991
ukb-d-30880_irnt	rs480330	C	Urate	0.0180974	0.00657106	0.00588537
ubm-a-278	rs480330	C	IDP dMRI TBSS MD Cingulum cingulate gyrus R	-0.113617	0.0411478	0.00575905
ubm-a-867	rs480330	C	IDP dMRI ProbtrackX ISOVF str l	0.110239	0.0399195	0.00575297
ubm-a-2819	rs480330	C	a2009s lh S temporal sup area	0.106247	0.0386913	0.00603209
ukb-b-13535	rs480330	C	Non-cancer illness code, self-reported: gestational hypertension/pre-eclampsia	0.00116861	0.000424418	0.00589738
ieu-b-32	rs480330	C	lymphocyte cell count	0.0168246	0.00611383	0.00592536
ukb-e-104530_CSA	rs480330	C	Orange intake	0.220509	0.0802383	0.00599267
met-d-IDL_FC_pct	rs480330	C	Free cholesterol to total lipids ratio in IDL	-0.0389851	0.0132616	0.00328533
ebi-a-GCST90002353	rs480330	C	Neutrophil count	0.14871	0.0541248	0.00600456
ubm-a-856	rs480330	C	IDP dMRI ProbtrackX ISOVF ifo l	0.136955	0.0497459	0.00590363
ubm-a-546	rs480330	C	IDP dMRI TBSS OD Cerebral peduncle R	-0.133577	0.0485176	0.00590222
prot-a-2986	rs480330	C	Tolloid-like protein 1	-0.214644	0.0779967	0.00592382
ukb-b-14147	rs480330	C	Risk taking	0.00809811	0.00295373	0.0061131
ukb-b-5232	rs480330	C	Olives intake	0.0156833	0.00571421	0.00605814
ukb-b-17848	rs480330	C	Heel quantitative ultrasound index (QUI), manual entry	0.0599733	0.0218607	0.00608014
ukb-b-6458	rs480330	C	Mouth/teeth dental problems: Mouth ulcers	-0.00557013	0.00203279	0.00614137
ukb-a-196	rs480330	C	Fluid intelligence score	0.0795968	0.0290681	0.006176
ukb-e-41200_p310_AFR	rs480330	C	Operative procedures - main OPCS4	-1.10239	0.402573	0.0061745
ukb-b-5815	rs480330	C	Diagnoses - secondary ICD10: J34.3 Hypertrophy of nasal turbinates	-0.000936623	0.000342387	0.00622724
ukb-b-16446	rs480330	C	Basal metabolic rate	0.0115053	0.00420758	0.00624912
met-d-S_VLDL_TG	rs480330	C	Triglycerides in small VLDL	0.0379896	0.0129811	0.00342773
ubm-a-2304	rs480330	C	NET100 1148	0.137876	0.05036	0.00618508
met-d-XXL_VLDL_P	rs480330	C	Concentration of chylomicrons and extremely large VLDL particles	0.0369382	0.0128632	0.00408374
met-d-S_LDL_C_pct	rs480330	C	Cholesterol to total lipids ratio in small LDL	-0.0361303	0.0134181	0.00708862
ukb-b-11364	rs480330	C	Heel bone mineral density (BMD), manual entry	0.0594989	0.0218373	0.00643705
ukb-b-16881	rs480330	C	Sitting height	0.0131777	0.00483392	0.00640887
ubm-a-22	rs480330	C	IDP T1 FIRST right amygdala volume	0.126514	0.0463681	0.00636276
ubm-a-422	rs480330	C	IDP dMRI TBSS L2 Cingulum cingulate gyrus R	-0.126207	0.0463681	0.00649168
ukb-a-250	rs480330	C	Pulse wave Arterial Stiffness index	0.0366096	0.0134487	0.00648559
ukb-b-3951	rs480330	C	Treatment/medication code: gtn 400micrograms spray	0.000884025	0.000325464	0.00660366
ubm-a-454	rs480330	C	IDP dMRI TBSS L3 Posterior limb of internal capsule R	-0.125593	0.0463681	0.00675659
ukb-d-II_NEOPLASM	rs480330	C	Neoplasms	0.00807533	0.0029755	0.00664876
ukb-b-17271	rs480330	C	Leg predicted mass (left)	0.0113093	0.00416825	0.00666361
ubm-a-2385	rs480330	C	NET100 1229	0.135726	0.050053	0.00669479
ubm-a-930	rs480330	C	NODEamps100 0039	0.127743	0.0469822	0.00654887
prot-a-3109	rs480330	C	Thiosulfate sulfurtransferase	-0.211267	0.0779967	0.00675552
ukb-e-24013_AFR	rs480330	C	Total traffic load on major roads	0.206875	0.0765534	0.00688478
ukb-b-20017	rs480330	C	Diagnoses - secondary ICD10: K29.8 Duodenitis	0.00180424	0.000668401	0.00694781
ubm-a-486	rs480330	C	IDP dMRI TBSS ICVF Genu of corpus callosum	0.13327	0.0491317	0.00667778
ubm-a-740	rs480330	C	IDP dMRI ProbtrackX L2 cgc l	-0.126207	0.0466752	0.00685211
ubm-a-1808	rs480330	C	NET100 0652	0.136034	0.05036	0.00690857
ubm-a-223	rs480330	C	IDP dMRI TBSS FA Posterior corona radiata L	0.136341	0.0506671	0.00712576
ukb-e-recode338_CSA	rs480330	C	NA	-0.297431	0.110331	0.00702204
ukb-d-M13_DORSALGIA	rs480330	C	Dorsalgia	-0.00315917	0.00117297	0.00707442
ukb-d-5855_3	rs480330	C	Which eye(s) affected by astigmatism: Both eyes	0.0580965	0.0215667	0.00706423
prot-a-875	rs480330	C	Dual specificity protein phosphatase 16	-0.210652	0.0779967	0.00691755
ukb-e-1538_p2_AFR	rs480330	C	Major dietary changes in the last 5 years	-0.753558	0.279959	0.00710942
met-d-XXL_VLDL_PL	rs480330	C	Phospholipids in chylomicrons and extremely large VLDL	0.0363117	0.0128354	0.004669
prot-b-65	rs480330	C	vascular endothelial growth factor D	0.224164	0.0832169	0.0070658
ukb-b-17409	rs480330	C	Trunk fat-free mass	0.0107069	0.00398673	0.00723921
ubm-a-519	rs480330	C	IDP dMRI TBSS ICVF Cingulum cingulate gyrus L	0.129278	0.0482105	0.00732866
ubm-a-2749	rs480330	C	a2009s lh G&S paracentral area	0.114231	0.0423761	0.0070251
ukb-b-12493	rs480330	C	Diagnoses - secondary ICD10: I10 Essential (primary) hypertension	0.00576616	0.00214891	0.00729008
ebi-a-GCST90000459	rs480330	C	CXCL10 levels	-0.408377	0.152339	0.00734663
ukb-e-1319_MID	rs480330	C	Dried fruit intake	-0.280727	0.104743	0.00735886
ukb-d-C34	rs480330	C	Diagnoses - main ICD10: C34 Malignant neoplasm of bronchus and lung	0.00137903	0.00051464	0.00737096
ukb-b-13391	rs480330	C	Diagnoses - main ICD10: G45.9 Transient cerebral ischaemic attack, unspecified	0.000973825	0.000363775	0.00742843
ukb-b-16209	rs480330	C	Diagnoses - secondary ICD10: K20 Oesophagitis	0.00136688	0.000510055	0.00736518
ukb-e-30770_MID	rs480330	C	IGF-1	0.30953	0.115675	0.00745357
ebi-a-GCST006097	rs480330	C	Moderate to vigorous physical activity levels	-0.0190138	0.0071163	0.0075432
ukb-e-30500_AFR	rs480330	C	Microalbumin in urine	-0.436658	0.163363	0.00751914
ubm-a-632	rs480330	C	IDP dMRI ProbtrackX FA cgc l	0.132042	0.0494388	0.0075669
prot-a-2048	rs480330	C	NHP2-like protein 1	0.208503	0.0783037	0.00775061
ukb-b-16124	rs480330	C	Rose wine intake	0.0235417	0.00881276	0.00755547
ukb-b-13354	rs480330	C	Whole body fat-free mass	0.0106793	0.00400129	0.00760833
ubm-a-312	rs480330	C	IDP dMRI TBSS MO Retrolenticular part of internal capsule R	0.136034	0.0509742	0.00761512
bbj-a-49	rs480330	C	Platelet count	0.0420076	0.0157836	0.00777983
ukb-a-479	rs480330	C	Types of transport used (excluding work): Walk	0.0104817	0.00394073	0.00781806
ukb-d-1428_3	rs480330	C	Spread type: Other type of spread/margarine	-0.0100529	0.00378296	0.00787436
ieu-b-38	rs480330	C	systolic blood pressure	0.260398	0.0979564	0.00785343
ukb-d-1448_1	rs480330	C	Bread type: White	-0.00893759	0.00336642	0.00793256
ukb-b-6888	rs480330	C	Vitamin E	0.0469478	0.0176891	0.00795294
ukb-b-4080	rs480330	C	Ankle spacing width	-0.0192701	0.00728028	0.00812374
ubm-a-216	rs480330	C	IDP dMRI TBSS FA Retrolenticular part of internal capsule R	0.132656	0.050053	0.00804187
ukb-d-1468_1	rs480330	C	Cereal type: Bran cereal (e.g. All Bran, Branflakes)	-0.00826746	0.00312573	0.00816985
ubm-a-524	rs480330	C	IDP dMRI TBSS ICVF Superior longitudinal fasciculus R	0.13112	0.0497459	0.00839386
ukb-b-13473	rs480330	C	PCT where patients GP was registered: MIDDLESBROUGH PCT	-0.0013615	0.000516565	0.00839709
ukb-e-5485_AFR	rs480330	C	Leg pain when walking normally	1.27988	0.486404	0.00850556
met-d-XL_HDL_TG_pct	rs480330	C	Triglycerides to total lipids ratio in very large HDL	0.0353337	0.0126022	0.00505095
ukb-b-6217	rs480330	C	Diagnoses - secondary ICD10: I48 Atrial fibrillation and flutter	0.00213656	0.000811822	0.00849334
ukb-b-2592	rs480330	C	Non-cancer illness code, self-reported: irritable bowel syndrome	-0.00267702	0.00101761	0.00852105
ukb-b-18799	rs480330	C	Treatment/medication code: bendroflumethiazide	0.00404778	0.0015381	0.00849663
ukb-b-17952	rs480330	C	Heel Broadband ultrasound attenuation (BUA), manual entry	0.0565233	0.0214914	0.00853738
ubm-a-414	rs480330	C	IDP dMRI TBSS L2 Posterior corona radiata R	-0.129892	0.0494388	0.0086058
ubm-a-893	rs480330	C	NODEamps100 0002	0.121601	0.0463681	0.0087283
prot-a-309	rs480330	C	Uncharacterized protein C22orf15	-0.205739	0.0779967	0.00834469
ukb-a-508	rs480330	C	Number of days/week of moderate physical activity 10+ minutes	-0.0493495	0.0187847	0.00861145
ukb-e-41200_p861_AFR	rs480330	C	Operative procedures - main OPCS4	-1.49852	0.570542	0.0086273
ukb-d-1508_3	rs480330	C	Coffee type: Ground coffee (include espresso, filter etc)	0.00943867	0.00359555	0.00866248
ukb-b-4522	rs480330	C	Time spent using computer	0.0154545	0.00588801	0.0086713
ubm-a-752	rs480330	C	IDP dMRI ProbtrackX L2 mcp	-0.13112	0.050053	0.00880247
ubm-a-2685	rs480330	C	volume Right-VentralDC	0.087823	0.033471	0.00869412
ubm-a-1467	rs480330	C	NET100 0311	-0.131427	0.050053	0.0086454
prot-a-453	rs480330	C	Complement decay-accelerating factor	0.205125	0.0783037	0.00880309
ukb-e-41200_p453_CSA	rs480330	C	Operative procedures - main OPCS4	-0.538607	0.205494	0.0087662
ubm-a-2290	rs480330	C	NET100 1134	-0.13112	0.050053	0.00880247
bbj-a-5	rs480330	C	Alkaline phosphatase	0.0424683	0.0162442	0.0089393
ebi-a-GCST90002224	rs480330	C	Height	1.38529	0.529557	0.00889817
ukb-b-12646	rs480330	C	Treatment speciality of consultant (recoded): General medicine	0.00699575	0.00268355	0.00913656
ukb-b-9125	rs480330	C	Non-cancer illness code, self-reported: rheumatoid arthritis	-0.00184363	0.000707178	0.0091332
ukb-d-22614_0	rs480330	C	Worked with pesticides: Rarely/never	0.00311612	0.00119477	0.00910359
ubm-a-866	rs480330	C	IDP dMRI ProbtrackX ISOVF slf r	0.111775	0.0429903	0.00932238
ubm-a-811	rs480330	C	IDP dMRI ProbtrackX ICVF slf l	0.129585	0.0497459	0.00918908
ubm-a-496	rs480330	C	IDP dMRI TBSS ICVF Superior cerebellar peduncle R	0.123751	0.0475964	0.00932238
ukb-a-437	rs480330	C	Vascular/heart problems diagnosed by doctor: High blood pressure	0.00909723	0.00349026	0.00914822
ukb-b-11842	rs480330	C	Weight	0.0145509	0.00558886	0.00922646
ukb-a-435	rs480330	C	Vascular/heart problems diagnosed by doctor: None of the above	-0.00931943	0.00358447	0.00932377
ubm-a-744	rs480330	C	IDP dMRI ProbtrackX L2 cst l	-0.12805	0.0494388	0.00959586
ubm-a-488	rs480330	C	IDP dMRI TBSS ICVF Splenium of corpus callosum	0.129278	0.0497459	0.00935597
ubm-a-914	rs480330	C	NODEamps100 0023	0.115767	0.0445256	0.00932238
ukb-e-41249_p4_EAS	rs480330	C	Methods of admission to hospital (recoded)	-0.817429	0.31475	0.00940219
ukb-b-11740	rs480330	C	Medication for cholesterol, blood pressure or diabetes: Cholesterol lowering medication	0.0108578	0.0041844	0.00946351
ukb-b-15695	rs480330	C	Ever had prostate specific antigen (PSA) test	-0.0122235	0.00471453	0.00952147
ubm-a-213	rs480330	C	IDP dMRI TBSS FA Anterior limb of internal capsule L	0.12805	0.0494388	0.00959586
ubm-a-2654	rs480330	C	IDP SWI T2star left amygdala plus IDP SWI T2star right amygdala	-0.215873	0.0832169	0.009484
ubm-a-804	rs480330	C	IDP dMRI ProbtrackX ICVF ilf l	0.128357	0.0494388	0.00942411
prot-a-667	rs480330	C	Cytokine receptor-like factor 2	-0.202668	0.0779967	0.00936524
ukb-b-9685	rs480330	C	Trunk predicted mass	0.0102972	0.00397411	0.00956752
ukb-e-1458_MID	rs480330	C	Cereal intake	0.243878	0.0942408	0.00965872
ukb-e-1628_AFR	rs480330	C	Alcohol intake versus 10 years previously	-0.223488	0.0863798	0.00967388
ukb-b-2483	rs480330	C	Operative procedures - secondary OPCS: Y90.3 Scanning NEC	0.00144368	0.000558121	0.00969056
ukb-e-20116_p2_EAS	rs480330	C	Smoking status	-0.788565	0.305047	0.00973617
bbj-a-3	rs480330	C	Body mass index	0.0507285	0.0196435	0.00980986
ukb-d-I9_CONDUCTIO	rs480330	C	Conduction disorders	0.00105939	0.000410315	0.00982582
ubm-a-50	rs480330	C	IDP T1 FAST ROIs L mid temp gyrus tempocc	0.116995	0.0454469	0.0100436
ubm-a-212	rs480330	C	IDP dMRI TBSS FA Anterior limb of internal capsule R	0.12805	0.0497459	0.0100509
ubm-a-745	rs480330	C	IDP dMRI ProbtrackX L2 cst r	-0.123444	0.0479035	0.00996841
ukb-b-19266	rs480330	C	Diagnoses - main ICD10: D12.6 Colon, unspecified	0.00109592	0.00042572	0.0100449
ukb-b-19524	rs480330	C	Vitamin B12	0.0452678	0.0176183	0.0101884
ukb-b-12506	rs480330	C	Vitamin and mineral supplements: Vitamin E	0.0029291	0.00113715	0.0100001
ukb-b-2148	rs480330	C	Facial ageing	0.00880002	0.00342154	0.0101127
ukb-a-403	rs480330	C	Qualifications: Other professional qualifications eg: nursing teaching	0.00925522	0.00359386	0.0100158
bbj-a-23	rs480330	C	Gamma glutamyl transferase	0.0389983	0.0151848	0.0102213
ubm-a-2852	rs480330	C	DKTatlas rh WhiteSurfArea area	0.0608005	0.0236447	0.010128
ubm-a-221	rs480330	C	IDP dMRI TBSS FA Superior corona radiata L	0.12805	0.0497459	0.0100509
ubm-a-313	rs480330	C	IDP dMRI TBSS MO Retrolenticular part of internal capsule L	0.129892	0.0506671	0.0103582
ubm-a-220	rs480330	C	IDP dMRI TBSS FA Superior corona radiata R	0.128664	0.050053	0.0101537
ubm-a-200	rs480330	C	IDP dMRI TBSS FA Splenium of corpus callosum	0.130813	0.0509742	0.01028
ubm-a-407	rs480330	C	IDP dMRI TBSS L2 Posterior limb of internal capsule L	-0.124672	0.0485176	0.010181
ukb-e-24015_AFR	rs480330	C	Sum of road length of major roads within 100m	0.186977	0.0729299	0.0103536
ukb-e-41248_p1_EAS	rs480330	C	Destinations on discharge from hospital (recoded)	-0.629193	0.245505	0.0103816
ukb-e-4598_EAS	rs480330	C	Ever depressed for a whole week	-0.881301	0.343922	0.0103922
ubm-a-508	rs480330	C	IDP dMRI TBSS ICVF Superior corona radiata R	0.122215	0.0479035	0.0107327
ubm-a-741	rs480330	C	IDP dMRI ProbtrackX L2 cgc r	-0.12068	0.0472893	0.0107122
ubm-a-1606	rs480330	C	NET100 0450	0.128664	0.05036	0.0106225
prot-a-2797	rs480330	C	Suppressor of cytokine signaling 3	-0.200212	0.0783037	0.0105621
prot-b-61	rs480330	C	CD40 molecule	0.212802	0.0832169	0.010552
ukb-e-24004_AFR	rs480330	C	Nitrogen oxides air pollution; 2010	0.221492	0.086779	0.0106993
ubm-a-8	rs480330	C	IDP T1 SIENAX white unnormalised volume	0.0592652	0.0233376	0.0111019
ubm-a-505	rs480330	C	IDP dMRI TBSS ICVF Retrolenticular part of internal capsule L	0.12805	0.050053	0.0105191
ukb-d-M13_RHEUMA	rs480330	C	Rheumatoid arthritis	-0.00128943	0.00050591	0.0108115
ubm-a-912	rs480330	C	NODEamps100 0021	0.11853	0.0466752	0.0111019
ubm-a-7	rs480330	C	IDP T1 SIENAX white normalised volume	0.114231	0.0448327	0.0108359
ubm-a-231	rs480330	C	IDP dMRI TBSS FA Cingulum cingulate gyrus L	0.125593	0.0494388	0.0110734
ubm-a-1966	rs480330	C	NET100 0810	0.127743	0.050053	0.0107061
ubm-a-406	rs480330	C	IDP dMRI TBSS L2 Posterior limb of internal capsule R	-0.126207	0.0497459	0.0111795
prot-a-866	rs480330	C	Desmocollin-2	0.198984	0.0779967	0.0107359
ebi-a-GCST008403	rs480330	C	Arterial stiffness index	0.0324156	0.0127776	0.0111837
met-d-XS_VLDL_L	rs480330	C	Total lipids in very small VLDL	0.0337839	0.0131365	0.0101182
ukb-b-964	rs480330	C	Diagnoses - main ICD10: I48 Atrial fibrillation and flutter	0.00186948	0.000737157	0.0112104
ukb-b-14540	rs480330	C	Whole body water mass	0.0101291	0.00400789	0.0114945
ukb-b-16112	rs480330	C	6mm index of best keratometry results (left)	-0.0267006	0.0105462	0.0113485
ukb-e-20003_p519_CSA	rs480330	C	Treatment/medication code	0.73237	0.28825	0.0110616
ubm-a-509	rs480330	C	IDP dMRI TBSS ICVF Superior corona radiata L	0.12068	0.0475964	0.0112292
ukb-e-1747_p5_AFR	rs480330	C	Hair colour (natural, before greying)	0.809446	0.319356	0.0112571
ebi-a-GCST90001963	rs480330	C	FSC-A on myeloid Dendritic Cell	0.217132	0.0856428	0.0112346
ubm-a-415	rs480330	C	IDP dMRI TBSS L2 Posterior corona radiata L	-0.123751	0.0488247	0.0112579
ubm-a-868	rs480330	C	IDP dMRI ProbtrackX ISOVF str r	0.0954998	0.03777	0.0114566
ukb-e-1269_AFR	rs480330	C	Exposure to tobacco smoke at home	-0.124395	0.0492239	0.0114997
ukb-e-785_EAS	rs480330	C	Abdominal pain	-0.875466	0.346686	0.0115618
ebi-a-GCST006945	rs480330	C	Feeling guilty	-0.0189361	0.00750838	0.011669
prot-a-1753	rs480330	C	Lipase member N	-0.196834	0.0779967	0.0116153
prot-a-704	rs480330	C	Cystatin-M	0.196834	0.0783037	0.0119463
ukb-e-41251_p1_EAS	rs480330	C	Sources of admission to hospital (recoded)	-0.618139	0.245904	0.011946
ukb-e-1249_EAS	rs480330	C	Past tobacco smoking	0.27262	0.108489	0.0119751
met-d-XXL_VLDL_L	rs480330	C	Total lipids in chylomicrons and extremely large VLDL	0.0336334	0.0128803	0.00902145
ukb-b-10768	rs480330	C	Cascot confidence score	-0.0991952	0.0394288	0.0118762
ukb-b-8115	rs480330	C	Operative procedures - secondary OPCS: Z27.8 Specified upper digestive tract NEC	0.00088408	0.000353524	0.0123927
ukb-b-14814	rs480330	C	Diagnoses - main ICD10: K30 Dyspepsia	-0.00216095	0.000856026	0.0115895
ukb-b-19994	rs480330	C	Spherical power (right)	0.035638	0.0142177	0.0121901
ukb-b-15622	rs480330	C	Non-cancer illness code, self-reported: tuberculosis (tb)	0.00118519	0.000469684	0.0116232
ukb-b-17601	rs480330	C	Mouth/teeth dental problems: None of the above	0.00818956	0.00327684	0.0124466
ubm-a-405	rs480330	C	IDP dMRI TBSS L2 Anterior limb of internal capsule L	-0.122522	0.0485176	0.0115594
ubm-a-901	rs480330	C	NODEamps100 0010	0.117302	0.0466752	0.0119656
prot-a-703	rs480330	C	Cystatin-M	0.19622	0.0783037	0.0122146
ukb-e-20079_p5_CSA	rs480330	C	Day-of-week questionnaire completion requested	-0.831862	0.331332	0.0120506
ukb-e-20080_p5_CSA	rs480330	C	Day-of-week questionnaire completed	-0.831862	0.331332	0.0120506
ukb-e-recode110_AFR	rs480330	C	NA	-1.38859	0.55396	0.0121881
ukb-e-recode298_AFR	rs480330	C	NA	-1.38859	0.55396	0.0121881
ubm-a-631	rs480330	C	IDP dMRI ProbtrackX FA atr r	0.123444	0.0491317	0.0119879
ukb-a-239	rs480330	C	Loneliness isolation	-0.00755066	0.00301671	0.0123165
ukb-e-6147_p3_EAS	rs480330	C	Reason for glasses/contact lenses	0.875773	0.350678	0.0125117
ebi-a-GCST90001814	rs480330	C	CD38 on IgD- CD38+ B cell	0.188512	0.0754787	0.0125052
ubm-a-813	rs480330	C	IDP dMRI ProbtrackX ICVF str l	0.119144	0.0479035	0.012876
ubm-a-923	rs480330	C	NODEamps100 0032	0.121294	0.0485176	0.0124193
ubm-a-544	rs480330	C	IDP dMRI TBSS OD Superior cerebellar peduncle R	-0.117302	0.0469822	0.0125344
ukb-d-22610_0	rs480330	C	Workplace full of chemical or other fumes: Rarely/never	0.00874944	0.00350702	0.0126016
ukb-d-C3_MALE_GENITAL	rs480330	C	malignant neoplasm of male genital organs	0.00252268	0.00101183	0.0126598
ukb-d-C_MALE_GENITAL	rs480330	C	Cancer of male genital	0.00252268	0.00101183	0.0126598
bbj-a-107	rs480330	C	Colorectal cancer	-0.163627	0.0657613	0.0128396
prot-a-1088	rs480330	C	Fibroblast growth factor 1	-0.19407	0.0783037	0.0131961
prot-a-512	rs480330	C	Centrosomal protein of 57 kDa	0.194377	0.0779967	0.0126981
met-d-M_VLDL_CE_pct	rs480330	C	Cholesteryl esters to total lipids ratio in medium VLDL	-0.0313147	0.0125508	0.0125943
ukb-b-11268	rs480330	C	Treatment/medication code: simvastatin	0.00526493	0.00211216	0.0126784
ukb-b-2535	rs480330	C	Falls in the last year	0.00951197	0.00381849	0.0127374
ukb-b-7641	rs480330	C	Crumble intake	0.0128686	0.00515536	0.012555
prot-a-2764	rs480330	C	Mitochondrial sodium/hydrogen exchanger 9B2	0.193456	0.0783037	0.0134891
ukb-d-680_6	rs480330	C	Own or rent accommodation lived in: Live in accommodation rent free	0.00155571	0.000627738	0.0132019
ukb-a-309	rs480330	C	Other serious medical condition/disability diagnosed by doctor	0.0079368	0.00320711	0.0133327
ukb-e-23119_EAS	rs480330	C	Arm fat percentage (right)	0.184244	0.0745267	0.0134289
ukb-e-41200_p1042_AFR	rs480330	C	Operative procedures - main OPCS4	-1.54519	0.625202	0.0134543
ubm-a-2257	rs480330	C	NET100 1101	0.124979	0.0506671	0.0136377
ubm-a-791	rs480330	C	IDP dMRI ProbtrackX ICVF ar r	0.121294	0.0491317	0.0135586
ubm-a-801	rs480330	C	IDP dMRI ProbtrackX ICVF fmi	0.12068	0.0488247	0.0134473
ubm-a-2050	rs480330	C	NET100 0894	0.124672	0.05036	0.0133009
ubm-a-689	rs480330	C	IDP dMRI ProbtrackX MO cgh r	0.123751	0.050053	0.0134212
ukb-d-XVII_MALFORMAT_ABNORMAL	rs480330	C	Congenital malformations, deformations and chromosomal abnormalities	0.00143643	0.000581514	0.0135052
ukb-e-1349_AFR	rs480330	C	Processed meat intake	-0.294268	0.119175	0.0135412
ukb-d-1418_1	rs480330	C	Milk type used: Full cream	0.00456698	0.00184953	0.013539
ieu-a-1124	rs480330	C	Clear cell ovarian cancer	-0.326112	0.132103	0.0135635
ukb-a-61	rs480330	C	Non-cancer illness code self-reported: hypertension	0.00848404	0.00344275	0.0137274
ubm-a-882	rs480330	C	NODEamps25 0012	0.119144	0.0485176	0.0140612
prot-a-1276	rs480330	C	Glutamate receptor ionotropic, delta-2	-0.192535	0.0783037	0.0139393
ebi-a-GCST90002307	rs480330	C	Hematocrit	-0.119462	0.0485081	0.0137884
ebi-a-GCST90002376	rs480330	C	White blood cell count	0.120139	0.0487878	0.0137977
ukb-a-365	rs480330	C	Pulse wave peak to peak time	-0.0337056	0.0136944	0.0138449
ukb-e-24014_AFR	rs480330	C	Close to major road	0.907402	0.368795	0.0138763
met-d-DHA	rs480330	C	Docosahexaenoic acid	-0.0326582	0.0129103	0.0114187
met-d-S_HDL_C	rs480330	C	Cholesterol in small HDL	-0.0333602	0.0133386	0.0123837
ukb-b-15649	rs480330	C	Treatment/medication code: aspirin 75mg tablet	0.00126924	0.000515819	0.0138696
ukb-b-12828	rs480330	C	Leg fat-free mass (right)	0.0103428	0.00419364	0.0136513
ukb-b-12039	rs480330	C	Weight	0.013902	0.00562961	0.013532
ubm-a-2521	rs480330	C	NET100 1365	0.124058	0.0506671	0.0143458
ubm-a-1026	rs480330	C	NET25 0080	0.124058	0.0506671	0.0143458
ukb-e-550_AFR	rs480330	C	Abdominal hernia	-0.913236	0.37248	0.0142155
ukb-d-30820_raw	rs480330	C	Rheumatoid factor	-1.26057	0.514102	0.0142074
ukb-e-24005_AFR	rs480330	C	Particulate matter air pollution (pm10); 2010	0.219834	0.0896654	0.0142178
ukb-a-7	rs480330	C	Time spent driving	0.0173171	0.00706493	0.0142405
ebi-a-GCST006942	rs480330	C	Feeling lonely	-0.0183004	0.00747871	0.0144049
ukb-e-24003_AFR	rs480330	C	Nitrogen dioxide air pollution; 2010	0.206353	0.0843531	0.0144329
ubm-a-2647	rs480330	C	IDP T1 FIRST left amygdala volume plus IDP T1 FIRST right amygdala volume	0.18363	0.075233	0.0146541
ubm-a-975	rs480330	C	NET25 0029	-0.121294	0.0494388	0.0141507
ukb-e-recode319_CSA	rs480330	C	NA	-0.513427	0.210161	0.0145651
prot-a-2199	rs480330	C	Protocadherin alpha-4	-0.190693	0.0783037	0.0148797
ukb-e-recode68_CSA	rs480330	C	NA	-0.393361	0.161551	0.014896
ukb-b-8778	rs480330	C	Pulse wave peak to peak time	-0.0282271	0.0116384	0.0152942
ukb-b-7534	rs480330	C	Diagnoses - main ICD10: K01.1 Impacted teeth	0.000956672	0.000393438	0.0150335
ukb-b-13799	rs480330	C	Qualifications: Other professional qualifications eg: nursing, teaching	0.00741588	0.00304	0.0147103
ukb-b-10145	rs480330	C	PCT where patients GP was registered: NORTH BRADFORD PCT	0.000794402	0.000326821	0.01507
ukb-b-2846	rs480330	C	6mm strong meridian angle (left)	-0.0383034	0.0157792	0.0152047
ukb-b-20214	rs480330	C	Attendance/disability/mobility allowance: Disability living allowance	0.00336298	0.0013871	0.0153312
ukb-b-11943	rs480330	C	Types of spread used on bread/crackers: Unknown margarine on bread/crackers	0.00855734	0.00351476	0.0149048
ukb-b-18189	rs480330	C	Reason for glasses/contact lenses: For long-sightedness, i.e. for distance and near, but particularly for near tasks like reading (called 'hypermetropia')	0.00325292	0.00133848	0.015086
ukb-b-19373	rs480330	C	Duration to first press of snap-button in each round	-0.0160276	0.00657306	0.0147535
ukb-e-recode4_MID	rs480330	C	Estimated glomerular filtration rate, serum creatinine	-0.259047	0.106585	0.0150812
ubm-a-637	rs480330	C	IDP dMRI ProbtrackX FA cst r	0.116995	0.0482105	0.0152347
ebi-a-GCST90002318	rs480330	C	Lymphocyte counts	0.128704	0.0530961	0.0153515
ukb-e-20116_p1_EAS	rs480330	C	Smoking status	0.648539	0.267799	0.0154464
ubm-a-2824	rs480330	C	DKTatlas rh entorhinal area	0.109932	0.0454469	0.0155667
ubm-a-423	rs480330	C	IDP dMRI TBSS L2 Cingulum cingulate gyrus L	-0.114231	0.0469822	0.0150417
prot-a-2638	rs480330	C	Scavenger receptor class A member 3	0.189464	0.0779967	0.0151349
ubm-a-10	rs480330	C	IDP T1 SIENAX brain-unnormalised volume	0.0479035	0.0199598	0.0163951
ubm-a-814	rs480330	C	IDP dMRI ProbtrackX ICVF str r	0.113003	0.0466752	0.0154756
ubm-a-487	rs480330	C	IDP dMRI TBSS ICVF Body of corpus callosum	0.123136	0.0509742	0.0157066
prot-a-2581	rs480330	C	Tyrosine-protein kinase transmembrane receptor ROR1	0.18885	0.0783037	0.0158755
prot-a-183	rs480330	C	Asialoglycoprotein receptor 2	-0.188543	0.0783037	0.0160471
ebi-a-GCST90001477	rs480330	C	HLA DR++ monocyte Absolute Count	0.188574	0.0781809	0.0158645
ukb-a-474	rs480330	C	Pain type(s) experienced in last month: Stomach or abdominal pain	-0.00524749	0.00217723	0.0159454
met-c-852	rs480330	C	22:6, docosahexaenoic acid	0.0987671	0.0405736	0.0149219
met-d-L_LDL_PL_pct	rs480330	C	Phospholipids to total lipids ratio in large LDL	-0.0320139	0.0133661	0.0166132
ukb-b-12236	rs480330	C	Avocado intake	0.0171898	0.00715665	0.0163084
ukb-b-17907	rs480330	C	Operation code: hysteroscopy +/- biopsy	-0.000955628	0.000396763	0.0160157
ukb-b-14310	rs480330	C	Leg predicted mass (right)	0.0100303	0.00416668	0.0160728
ukb-b-17422	rs480330	C	Age at menopause (last menstrual period)	0.0286105	0.0119231	0.0164136
ukb-a-45	rs480330	C	Mood swings	-0.00953395	0.00395848	0.0160188
ubm-a-9	rs480330	C	IDP T1 SIENAX brain-normalised volume	0.0927362	0.0386913	0.0165378
eqtl-a-ENSG00000174564	rs480330	C	ENSG00000174564	0.0908157	0.0378493	0.0164217
ukb-e-23123_AFR	rs480330	C	Arm fat percentage (left)	-0.19883	0.0830019	0.0165983
ubm-a-774	rs480330	C	IDP dMRI ProbtrackX L3 fmi	-0.11546	0.0482105	0.0166247
ubm-a-798	rs480330	C	IDP dMRI ProbtrackX ICVF cst l	0.119144	0.0497459	0.0166176
ubm-a-2417	rs480330	C	NET100 1261	0.12068	0.05036	0.0165597
ubm-a-306	rs480330	C	IDP dMRI TBSS MO Cerebral peduncle R	0.12068	0.05036	0.0165597
prot-a-1432	rs480330	C	Interferon gamma receptor 2	-0.187315	0.0783037	0.0167497
ukb-e-5262_EAS	rs480330	C	Intra-ocular pressure, corneal-compensated (left)	0.429596	0.179515	0.0167072
bbj-a-47	rs480330	C	Prothrombin time	-0.0522639	0.0218882	0.0169511
ukb-e-5254_CSA	rs480330	C	Intra-ocular pressure, corneal-compensated (right)	0.164223	0.0687844	0.0169634
ukb-b-12069	rs480330	C	PCT where patients GP was registered: TAMESIDE AND GLOSSOP PCT	-0.00100213	0.00042124	0.01736
ukb-b-14180	rs480330	C	Mood swings	-0.00803848	0.0033639	0.0168653
ukb-b-8539	rs480330	C	Operative procedures - main OPCS: W15.3 Osteotomy of first metatarsal bone NEC	-0.000794939	0.000331977	0.0166403
ukb-d-M06	rs480330	C	Diagnoses - main ICD10: M06 Other rheumatoid arthritis	-0.00115929	0.000485913	0.0170426
met-c-848	rs480330	C	Average number of methylene groups in a fatty acid chain	-0.0829774	0.0348436	0.0172459
ukb-a-389	rs480330	C	Standing height	0.013273	0.00557609	0.0172962
ubm-a-2897	rs480330	C	a2009s rh S central area	0.0958069	0.0402266	0.0172339
ubm-a-2656	rs480330	C	volume Left-Lateral-Ventricle	0.0954998	0.0402266	0.0175944
prot-a-3049	rs480330	C	Tumor necrosis factor receptor superfamily member 21	0.185779	0.0783037	0.0176658
prot-a-582	rs480330	C	C-type lectin-like domain family 1	-0.186087	0.0783037	0.0174792
prot-a-708	rs480330	C	Di-N-acetylchitobiase	-0.186087	0.0783037	0.0174792
prot-a-804	rs480330	C	Beta-defensin 1	-0.186087	0.0779967	0.0170408
prot-a-1144	rs480330	C	Follistatin-related protein 1	0.186087	0.0783037	0.0174792
prot-b-45	rs480330	C	myoglobin	0.198062	0.0832169	0.0173092
ukb-d-2877_2	rs480330	C	Type of tobacco previously smoked: Hand-rolled cigarettes	0.00899937	0.00378496	0.0174225
ukb-e-680_p1_EAS	rs480330	C	Own or rent accommodation lived in	-0.594801	0.250173	0.0174275
ukb-d-22604_1	rs480330	C	Work hours - lumped category: 15 to less-than-20 hours	0.0131383	0.00553782	0.0176701
ukb-e-6145_p3_AFR	rs480330	C	Illness, injury, bereavement, stress in last 2 years	0.918457	0.387527	0.0177858
ubm-a-1159	rs480330	C	NET100 0003	0.118837	0.050053	0.0175854
ubm-a-460	rs480330	C	IDP dMRI TBSS L3 Superior corona radiata R	-0.105633	0.0445256	0.0176723
ubm-a-218	rs480330	C	IDP dMRI TBSS FA Anterior corona radiata R	0.11331	0.0479035	0.0180114
ukb-e-recode234_CSA	rs480330	C	NA	-0.516498	0.21793	0.0177873
ebi-a-GCST005195	rs480330	C	Coronary artery disease	0.0532917	0.0226145	0.0184467
met-d-Creatinine	rs480330	C	Creatinine	0.0272467	0.0115258	0.0180801
ukb-b-12561	rs480330	C	PCT responsible for patient data: TAMESIDE AND GLOSSOP PCT	-0.000810542	0.000342267	0.017877
ubm-a-621	rs480330	C	IDP dMRI TBSS ISOVF Superior longitudinal fasciculus L	0.110239	0.0466752	0.0181844
ubm-a-797	rs480330	C	IDP dMRI ProbtrackX ICVF cgh r	0.115767	0.0488247	0.0177367
ubm-a-920	rs480330	C	NODEamps100 0029	0.110854	0.0469822	0.0183007
prot-b-66	rs480330	C	placental growth factor	0.196834	0.0832169	0.0180148
ebi-a-GCST90002342	rs480330	C	Monocyte count	0.127098	0.0538699	0.0183072
ukb-e-41244_p2_EAS	rs480330	C	Intended management of patient (recoded)	-0.531237	0.225699	0.0185855
prot-a-1661	rs480330	C	Prostate-specific antigen	0.184244	0.0783037	0.0186256
prot-a-35	rs480330	C	A disintegrin and metalloproteinase with thrombospondin motifs 4	-0.183937	0.0779967	0.0183604
ukb-e-23112_AFR	rs480330	C	Leg fat mass (right)	-0.210253	0.0894812	0.018789
ukb-b-8107	rs480330	C	Operative procedures - secondary OPCS: R14.1 Forewater rupture of amniotic membrane	0.000846083	0.000360716	0.0189983
ukb-b-12930	rs480330	C	Mouth/teeth dental problems: Dentures	-0.00589074	0.00250152	0.0185292
ukb-b-14664	rs480330	C	3mm strong meridian (left)	-0.0324352	0.0137789	0.018574
ukb-e-6159_p2_MID	rs480330	C	Pain type(s) experienced in last month	0.62121	0.26482	0.0189874
ukb-d-STILL_ADULT	rs480330	C	Adult-onset Still disease	-0.00114181	0.000486889	0.0190211
ukb-e-1150_p2_AFR	rs480330	C	Usual side of head for mobile phone use	0.545055	0.232485	0.019054
ubm-a-885	rs480330	C	NODEamps25 0015	0.112696	0.0479035	0.0186445
ubm-a-2424	rs480330	C	NET100 1268	0.116688	0.0497459	0.0189925
ubm-a-805	rs480330	C	IDP dMRI ProbtrackX ICVF ilf r	0.115153	0.0491317	0.019091
ubm-a-1147	rs480330	C	NET25 0201	-0.117609	0.050053	0.0187889
ubm-a-210	rs480330	C	IDP dMRI TBSS FA Cerebral peduncle R	0.109011	0.0466752	0.0195159
prot-a-1319	rs480330	C	Tyrosine-protein kinase HCK	-0.183016	0.0783037	0.0194259
prot-a-2338	rs480330	C	Phosphopantothenoylcysteine decarboxylase	-0.183323	0.0783037	0.0192231
prot-a-1702	rs480330	C	Linker for activation of T-cells family member 2	-0.18363	0.0779967	0.0185561
prot-b-18	rs480330	C	TNF receptor superfamily member 10b	0.194992	0.0832169	0.0191205
ebi-a-GCST90002366	rs480330	C	Red blood cell count	-0.11359	0.0485925	0.0194077
ubm-a-772	rs480330	C	IDP dMRI ProbtrackX L3 cst r	-0.111775	0.0475964	0.0188549
ubm-a-858	rs480330	C	IDP dMRI ProbtrackX ISOVF ilf l	0.113924	0.0488247	0.0196307
ubm-a-504	rs480330	C	IDP dMRI TBSS ICVF Retrolenticular part of internal capsule R	0.115153	0.0494388	0.0198489
prot-a-1905	rs480330	C	Histone-lysine N-methyltransferase 2D	-0.182709	0.0783037	0.0196307
ubm-a-768	rs480330	C	IDP dMRI ProbtrackX L3 cgc r	-0.113617	0.0488247	0.0199629
prot-a-1828	rs480330	C	Melanoma-associated antigen 3	-0.181787	0.0783037	0.0202562
ebi-a-GCST009763	rs480330	C	Snoring	0.0104121	0.00438958	0.0176924
ukb-b-4817	rs480330	C	Operative procedures - secondary OPCS: Y98.1 Radiology of one body area (or < 20 minutes)	0.00250395	0.00107732	0.0201124
ukb-b-10911	rs480330	C	Diagnoses - secondary ICD10: Z92.2 Personal history of long-term (current) use of other medicaments	0.0020305	0.000869586	0.0195427
ukb-b-4717	rs480330	C	Corneal resistance factor (left)	0.0330482	0.0141698	0.0196855
ukb-e-1468_p5_MID	rs480330	C	Cereal type	-0.841074	0.36204	0.0201708
ukb-a-296	rs480330	C	Ever had bowel cancer screening	-0.00860555	0.00370613	0.0202342
ubm-a-2518	rs480330	C	NET100 1362	-0.11546	0.0497459	0.0202875
ubm-a-986	rs480330	C	NET25 0040	0.116381	0.050053	0.0200638
ubm-a-641	rs480330	C	IDP dMRI ProbtrackX FA ifo r	0.116074	0.050053	0.020394
ukb-d-22644_irnt	rs480330	C	Consecutive night shifts during mixed shift periods	0.0758063	0.0327184	0.0205073
ukb-e-41250_p1_EAS	rs480330	C	Methods of discharge from hospital (recoded)	-0.561023	0.242373	0.0206288
prot-b-38	rs480330	C	interleukin 1 receptor like 1	0.192228	0.0832169	0.0208902
ubm-a-2727	rs480330	C	DKTatlas lh middletemporal area	0.0832169	0.0359276	0.0205452
ubm-a-802	rs480330	C	IDP dMRI ProbtrackX ICVF ifo l	0.11331	0.0491317	0.0210967
ubm-a-2818	rs480330	C	a2009s lh S temporal inf area	0.0970352	0.0420691	0.0210788
prot-a-878	rs480330	C	Segment polarity protein dishevelled homolog DVL-2	-0.180559	0.0783037	0.0211172
prot-a-1664	rs480330	C	Kallikrein-5	-0.180559	0.0783037	0.0211172
bbj-a-158	rs480330	C	hepatocellular carcinoma	0.291758	0.126355	0.020942
met-d-XS_VLDL_P	rs480330	C	Concentration of very small VLDL particles	0.0306982	0.0131865	0.0199116
ukb-b-1762	rs480330	C	Diagnoses - secondary ICD10: R69 Unknown and unspecified causes of morbidity	0.00199775	0.00086716	0.021235
ukb-b-11768	rs480330	C	Difference in mobile phone use compared to two years previously	-0.0109229	0.0047379	0.0211427
ukb-b-7551	rs480330	C	Maximum workload during fitness test	-0.0347712	0.0150587	0.0209413
ebi-a-GCST007344	rs480330	C	Estimated glomerular filtration rate	0.173804	0.304924	0.568685
ukb-e-1120_EAS	rs480330	C	Weekly usage of mobile phone in last 3 months	0.358662	0.155717	0.0212623
ubm-a-2437	rs480330	C	NET100 1281	-0.116381	0.05036	0.0208342
ubm-a-944	rs480330	C	NODEamps100 0053	0.112082	0.0485176	0.0208811
ubm-a-803	rs480330	C	IDP dMRI ProbtrackX ICVF ifo r	0.112082	0.0485176	0.0208811
prot-a-2507	rs480330	C	Retinol-binding protein 4	-0.180252	0.0783037	0.0213374
prot-a-2652	rs480330	C	Sodium channel subunit beta-2	0.179638	0.0779967	0.0212704
ukb-a-194	rs480330	C	Treatment/medication code: paracetamol	0.00696759	0.00303361	0.0216303
ukb-e-1747_p4_CSA	rs480330	C	Hair colour (natural, before greying)	0.274892	0.119697	0.0216437
ukb-a-520	rs480330	C	Diagnoses - main ICD10: C61 Malignant neoplasm of prostate	0.00147354	0.00064171	0.02166
ukb-d-LUNG_CANCER_MESOT	rs480330	C	Lung cancer and mesothelioma	0.00129712	0.000564954	0.0216775
ukb-e-1349_EAS	rs480330	C	Processed meat intake	0.261442	0.113894	0.0217046
ukb-d-2654_6	rs480330	C	Non-butter spread type details: Olive oil based spread (eg: Bertolli)	0.0103743	0.00452356	0.0218255
ubm-a-1022	rs480330	C	NET25 0076	0.114538	0.0497459	0.0213087
ubm-a-2558	rs480330	C	NET100 1402	-0.11546	0.05036	0.0218663
prot-a-584	rs480330	C	Chloride intracellular channel protein 5	0.179638	0.0783037	0.0217837
prot-a-605	rs480330	C	Ciliary neurotrophic factor receptor subunit alpha	0.179638	0.0783037	0.0217837
prot-a-2751	rs480330	C	Prestin	-0.179331	0.0779967	0.0214929
ukb-b-4772	rs480330	C	Diagnoses - main ICD10: M72.04 Palmar fascial fibromatosis [Dupuytren]-Hand	0.000883475	0.000385813	0.0220269
ukb-b-5666	rs480330	C	Interpolated Age of participant when operation took place	-0.0173514	0.0075931	0.022304
ukb-b-14146	rs480330	C	Intra-ocular pressure, Goldmann-correlated (right)	0.032793	0.0143018	0.0218524
ukb-b-8714	rs480330	C	Vascular/heart problems diagnosed by doctor: Stroke	0.00188234	0.000823724	0.0223039
ukb-b-9099	rs480330	C	3mm cylindrical power (right)	0.0333958	0.0146273	0.0224239
ukb-e-20111_p8_CSA	rs480330	C	Illnesses of siblings	-0.58651	0.256069	0.0219957
ukb-e-20003_p182_CSA	rs480330	C	Treatment/medication code	-0.522332	0.228094	0.0220223
ukb-e-1309_AFR	rs480330	C	Fresh fruit intake	-0.150558	0.0658058	0.0221425
ukb-e-DBP_p1_AFR	rs480330	C	Diastolic blood pressure, automated reading, adjusted by medication	-0.266601	0.116596	0.0222226
ukb-a-240	rs480330	C	Guilty feelings	-0.00812538	0.00355373	0.0222287
bbj-a-62	rs480330	C	Menarche	-0.0767684	0.0337781	0.0230426
ukb-e-1339_AFR	rs480330	C	Non-oily fish intake	-0.236723	0.103637	0.0223628
ubm-a-767	rs480330	C	IDP dMRI ProbtrackX L3 cgc l	-0.111468	0.0488247	0.0224293
ubm-a-515	rs480330	C	IDP dMRI TBSS ICVF Sagittal stratum L	0.112389	0.0491317	0.0221667
ubm-a-266	rs480330	C	IDP dMRI TBSS MD Anterior corona radiata R	-0.10287	0.0448327	0.0217606
ubm-a-779	rs480330	C	IDP dMRI ProbtrackX L3 mcp	-0.115153	0.05036	0.02222
prot-a-76	rs480330	C	Aldehyde dehydrogenase family 3 member B1	0.17841	0.0783037	0.0227009
ukb-a-572	rs480330	C	Diagnoses - main ICD10: M72 Fibroblastic disorders	0.00132982	0.000582881	0.0225216
prot-b-12	rs480330	C	TNF superfamily member 11	0.190078	0.0832169	0.0223637
ukb-a-88	rs480330	C	Non-cancer illness code self-reported: ankylosing spondylitis	-0.000959322	0.000421225	0.0227589
ebi-a-GCST90002352	rs480330	C	Neutrophil count	0.0438409	0.0192566	0.0228059
ubm-a-1625	rs480330	C	NET100 0469	0.113617	0.050053	0.0232113
ukb-e-24014_CSA	rs480330	C	Close to major road	-0.357741	0.157283	0.0229358
ukb-e-4631_AFR	rs480330	C	Ever unenthusiastic/disinterested for a whole week	-0.713946	0.313829	0.0229089
ebi-a-GCST009760	rs480330	C	Snoring	0.0075841	0.00337308	0.0245494
met-d-XL_VLDL_FC	rs480330	C	Free cholesterol in very large VLDL	0.0314548	0.0129537	0.0151721
met-d-XXL_VLDL_TG	rs480330	C	Triglycerides in chylomicrons and extremely large VLDL	0.0304301	0.0129014	0.0183404
ukb-b-3855	rs480330	C	Attendance/disability/mobility allowance: None of the above	-0.00359098	0.00158236	0.0232456
bbj-a-144	rs480330	C	Peripheral artery disease	0.207463	0.0913933	0.0232076
ukb-e-recode260_CSA	rs480330	C	NA	-0.339009	0.149422	0.0232803
ukb-e-recode209_CSA	rs480330	C	NA	-0.339009	0.149422	0.0232803
ukb-d-I_INFECT_PARASIT	rs480330	C	Certain infectious and parasitic diseases	-0.00273329	0.00120491	0.0233011
ukb-a-433	rs480330	C	Mouth/teeth dental problems: Dentures	-0.00668944	0.00294935	0.0233227
ebi-a-GCST90001919	rs480330	C	CD45 on Natural Killer T	-0.189618	0.0835854	0.0232956
ukb-d-C_DIGESTIVE_ORGANS	rs480330	C	Cancer of digestive organs	0.00213988	0.000944196	0.0234297
ukb-d-C3_DIGESTIVE_ORGANS	rs480330	C	Malignant neoplasm of digestive organs	0.00213988	0.000944196	0.0234297
ubm-a-611	rs480330	C	IDP dMRI TBSS ISOVF Sagittal stratum L	0.111161	0.0491317	0.0236665
ubm-a-2746	rs480330	C	DKTatlas lh WhiteSurfArea area	0.0540449	0.0236447	0.022271
ubm-a-510	rs480330	C	IDP dMRI TBSS ICVF Posterior corona radiata R	0.110239	0.0485176	0.0230773
ukb-e-1060_CSA	rs480330	C	Time spent outdoors in winter	0.0826335	0.0364803	0.0235034
ukb-e-41247_p1_EAS	rs480330	C	Patient classification on admission (recoded)	-0.491625	0.217224	0.0236223
ukb-a-392	rs480330	C	Maximum workload during fitness test	-0.0403062	0.0178098	0.023627
ukb-e-MAP_p2_AFR	rs480330	C	Mean arterial pressure, automated reading, adjusted by medication	-0.254533	0.112635	0.0238328
ukb-e-DBP_p3_AFR	rs480330	C	Diastolic blood pressure, combined automated + manual reading, adjusted by medication	-0.262671	0.116258	0.02386
ukb-e-recode50_CSA	rs480330	C	NA	-0.234451	0.103822	0.0239327
ubm-a-358	rs480330	C	IDP dMRI TBSS L1 Posterior limb of internal capsule R	0.107783	0.0475964	0.0235424
prot-a-1647	rs480330	C	Killer cell immunoglobulin-like receptor 3DL3	-0.176874	0.0783037	0.0238944
met-d-L_HDL_CE_pct	rs480330	C	Cholesteryl esters to total lipids ratio in large HDL	-0.0305206	0.0127905	0.0170235
met-d-VLDL_PL	rs480330	C	Phospholipids in VLDL	0.0304461	0.0132081	0.0211599
met-d-S_VLDL_TG_pct	rs480330	C	Triglycerides to total lipids ratio in small VLDL	0.0294346	0.0129339	0.0228598
ukb-b-9886	rs480330	C	Chocolate biscuits intake	0.0492085	0.021762	0.0237458
ukb-b-6515	rs480330	C	Time since last prostate specific antigen (PSA) test	-0.0256289	0.0113303	0.0236991
ukb-b-14372	rs480330	C	Operative procedures - main OPCS: G45.9 Unspecified diagnostic fibreoptic endoscopic examination of upper gastrointestinal tract	-0.0034648	0.00153382	0.0238873
ukb-b-15590	rs480330	C	Hip circumference	0.0145191	0.00642379	0.0238083
ukb-b-16287	rs480330	C	Mean time to correctly identify matches	-0.0148577	0.00660282	0.024436
ukb-b-8102	rs480330	C	Types of spreads/sauces consumed: Low fat mayonnaise	-0.00926072	0.00410526	0.0240822
ukb-b-18765	rs480330	C	Why stopped smoking: None of the above	-0.0122071	0.00541828	0.0242629
ukb-b-6616	rs480330	C	Diagnoses - secondary ICD10: K26.9 Unspecified as acute or chronic, without haemorrhage or perforation	0.000713224	0.000316378	0.0241746
ukb-b-4122	rs480330	C	Non-cancer illness code, self-reported: joint pain	0.000875955	0.000388405	0.0241169
ukb-b-12014	rs480330	C	Medication for cholesterol, blood pressure or diabetes: None of the above	-0.0105446	0.00466982	0.0239433
ukb-e-2744_EAS	rs480330	C	Birth weight of first child	0.278147	0.123382	0.0241738
prot-b-79	rs480330	C	platelet and endothelial cell adhesion molecule 1	0.187622	0.0832169	0.0241577
ebi-a-GCST006572	rs480330	C	Cognitive performance	0.0207275	0.0092122	0.0244489
ebi-a-GCST90001964	rs480330	C	FSC-A on plasmacytoid Dendritic Cell	0.190908	0.0848137	0.0243915
ukb-e-recode5_MID	rs480330	C	Estimated glomerular filtration rate, cystain C	-0.237767	0.105695	0.0244766
ebi-a-GCST90001689	rs480330	C	CD28+ CD45RA+ CD8+ T cell %CD8+ T cell	0.134682	0.0598793	0.0244978
prot-b-78	rs480330	C	follistatin	0.187315	0.0832169	0.0243904
ebi-a-GCST90000463	rs480330	C	CXCL9 levels	-0.34254	0.152339	0.0245419
ubm-a-1330	rs480330	C	NET100 0174	-0.113617	0.05036	0.0240645
ubm-a-650	rs480330	C	IDP dMRI ProbtrackX FA slf r	0.110854	0.0494388	0.0249461
prot-a-3121	rs480330	C	Thioredoxin	-0.175646	0.0783037	0.024888
prot-a-1051	rs480330	C	Protein FAM3D	0.175646	0.0783037	0.024888
ukb-d-30070_irnt	rs480330	C	Red blood cell (erythrocyte) distribution width	0.0172152	0.00766864	0.0247755
ebi-a-GCST004456	rs480330	C	Interferon gamma levels	-0.117302	0.0525096	0.0254885
ukb-e-2217_EAS	rs480330	C	Age started wearing glasses or contact lenses	0.214798	0.0957455	0.0248694
ukb-e-914_AFR	rs480330	C	Duration of vigorous activity	0.351292	0.1567	0.0249731
met-d-M_VLDL_C_pct	rs480330	C	Cholesterol to total lipids ratio in medium VLDL	-0.0285571	0.0125835	0.0232437
met-d-S_VLDL_P	rs480330	C	Concentration of small VLDL particles	0.0310043	0.0132008	0.0188411
met-d-Leu	rs480330	C	Leucine	0.0287382	0.0128133	0.0249066
met-d-XL_VLDL_P	rs480330	C	Concentration of very large VLDL particles	0.0314677	0.0128551	0.0143705
ukb-b-8161	rs480330	C	Diagnoses - secondary ICD10: R10.3 Pain localised to other parts of lower abdomen	-0.000899719	0.000401013	0.0248573
ukb-b-3193	rs480330	C	Bap intake	-0.0181446	0.00809587	0.0250122
ukb-b-16698	rs480330	C	Arm predicted mass (right)	0.00891017	0.00396917	0.0247782
ukb-e-2714_EAS	rs480330	C	Age when periods started (menarche)	-0.208042	0.092859	0.0250643
ubm-a-511	rs480330	C	IDP dMRI TBSS ICVF Posterior corona radiata L	0.109318	0.0488247	0.0251563
ubm-a-2271	rs480330	C	NET100 1115	0.113003	0.05036	0.0248387
prot-a-2152	rs480330	C	Oxysterol-binding protein-related protein 11	0.175032	0.0783037	0.025398
ukb-e-Z85_CSA	rs480330	C	Z85 Personal history of malignant neoplasm	-0.58344	0.260736	0.025243
ukb-e-411_CSA	rs480330	C	Ischemic Heart Disease	-0.307995	0.137784	0.0253946
ukb-e-2492_AFR	rs480330	C	Taking other prescription medications	-0.515576	0.230919	0.0255679
ukb-d-C3_PROSTATE	rs480330	C	Malignant neoplasm of prostate	0.00217709	0.000975747	0.0256678
ubm-a-1997	rs480330	C	NET100 0841	0.112389	0.05036	0.0256343
ubm-a-175	rs480330	C	IDP SWI T2star right hippocampus	-0.101948	0.0454469	0.0248811
ubm-a-1908	rs480330	C	NET100 0752	0.112389	0.05036	0.0256343
prot-a-288	rs480330	C	Uncharacterized protein C17orf78	0.174725	0.0783037	0.0256565
prot-a-3253	rs480330	C	Tyrosine-protein kinase ZAP-70	0.174418	0.0783037	0.0259171
ukb-a-199	rs480330	C	Mean time to correctly identify matches	-0.0172738	0.00775459	0.0259102
ukb-e-30700_MID	rs480330	C	Creatinine	0.224071	0.100597	0.0259198
met-d-LA_pct	rs480330	C	Ratio of linoleic acid to total fatty acids	-0.0275815	0.013069	0.0348203
met-d-VLDL_L	rs480330	C	Total lipids in VLDL	0.0300257	0.0131118	0.0220228
ukb-b-2047	rs480330	C	Age started smoking in former smokers	0.0294321	0.0131992	0.0257586
ukb-b-10169	rs480330	C	Guilty feelings	-0.00676096	0.00304047	0.0261714
ukb-b-19520	rs480330	C	Arm fat-free mass (right)	0.00884344	0.00398259	0.0263831
ukb-b-18264	rs480330	C	PCT responsible for patient data: ROTHERHAM PCT	0.00102732	0.000461243	0.0259276
ukb-d-5855_1	rs480330	C	Which eye(s) affected by astigmatism: Right eye	-0.0369201	0.0165927	0.0260756
ukb-d-5610_2	rs480330	C	Which eye(s) affected by presbyopia: Left eye	0.0131212	0.00590189	0.0262015
bbj-a-33	rs480330	C	Left ventricular internal dimension in systole	0.084046	0.0378007	0.0261891
ubm-a-2798	rs480330	C	a2009s lh S front inf area	0.0924291	0.041762	0.0268814
ubm-a-98	rs480330	C	IDP T1 FAST ROIs L temp fusif cortex ant	0.092122	0.0414549	0.0262683
ubm-a-230	rs480330	C	IDP dMRI TBSS FA Cingulum cingulate gyrus R	0.109932	0.0494388	0.0261752
ubm-a-2721	rs480330	C	DKTatlas lh inferiortemporal area	0.0810674	0.0365417	0.0265216
ubm-a-311	rs480330	C	IDP dMRI TBSS MO Posterior limb of internal capsule L	0.113003	0.0506671	0.0257273
ubm-a-477	rs480330	C	IDP dMRI TBSS L3 Superior longitudinal fasciculus L	-0.107476	0.0485176	0.026747
prot-a-640	rs480330	C	Cytochrome c oxidase subunit 7A1, mitochondrial	-0.173804	0.0783037	0.0264454
prot-a-1667	rs480330	C	Kallikrein-8	0.173496	0.0783037	0.026713
prot-a-523	rs480330	C	Complement factor I	-0.173804	0.0783037	0.0264454
ukb-e-41246_p15_CSA	rs480330	C	Treatment speciality of consultant (recoded)	-0.610769	0.275322	0.0265289
ebi-a-GCST010118	rs480330	C	Type 2 diabetes	0.0592652	0.0267154	0.0265282
ukb-d-1538_0	rs480330	C	Major dietary changes in the last 5 years: No	-0.00821197	0.00370251	0.0265583
bbj-a-24	rs480330	C	High-density-lipoprotein cholesterol	-0.0432359	0.0195022	0.0266249
ukb-d-M13_ROTATORCUFF	rs480330	C	Rotator cuff syndrome	0.00133591	0.000603089	0.0267527
ukb-e-1448_p2_MID	rs480330	C	Bread type	-0.627351	0.283214	0.0267522
ukb-d-22617_3537	rs480330	C	Job SOC coding: Financial and accounting technicians	0.00429703	0.00194183	0.0269059
ubm-a-1236	rs480330	C	NET100 0080	0.111775	0.0506671	0.0273798
prot-a-1490	rs480330	C	Interleukin-18-binding protein	0.173189	0.0779967	0.0263867
met-d-VLDL_TG	rs480330	C	Triglycerides in VLDL	0.0309573	0.0128709	0.0161628
met-d-XL_VLDL_PL	rs480330	C	Phospholipids in very large VLDL	0.030631	0.0129062	0.0176272
ukb-b-6852	rs480330	C	3mm strong meridian (right)	-0.0304034	0.013779	0.0273486
ukb-b-17967	rs480330	C	PCT where patients GP was registered: LEEDS NORTH WEST PCT	0.00109743	0.000495399	0.0267434
ukb-b-3115	rs480330	C	Diagnoses - secondary ICD10: Y83.2 Surgical operation with anastomosis, bypass or graft	0.000818639	0.000369796	0.0268454
prot-b-33	rs480330	C	adrenomedullin	0.184244	0.0832169	0.0268273
ukb-e-6152_p1_AFR	rs480330	C	Blood clot, DVT, bronchitis, emphysema, asthma, rhinitis, eczema, allergy diagnosed by doctor	0.516498	0.234082	0.0273504
ukb-e-MAP_p4_AFR	rs480330	C	Mean arterial pressure, combined automated + manual reading, adjusted by medication	-0.247808	0.112358	0.0274176
ieu-a-806	rs480330	C	Autism	0.198363	0.0899725	0.0274747
ieu-a-1184	rs480330	C	Autism Spectrum Disorder	0.198363	0.0899725	0.0274747
ubm-a-386	rs480330	C	IDP dMRI TBSS L1 Tapetum R	-0.106554	0.0482105	0.0270919
ubm-a-1047	rs480330	C	NET25 0101	-0.109318	0.0497459	0.0279826
ubm-a-2479	rs480330	C	NET100 1323	-0.111775	0.0506671	0.0273798
prot-a-2227	rs480330	C	Platelet-derived growth factor C	-0.172268	0.0783037	0.0278069
ukb-d-C18	rs480330	C	Diagnoses - main ICD10: C18 Malignant neoplasm of colon	0.00138708	0.000630164	0.0277258
ukb-e-20002_p19_CSA	rs480330	C	Non-cancer illness code, self-reported	0.315671	0.143526	0.0278494
ukb-b-5968	rs480330	C	Operative procedures - secondary OPCS: Z28.8 Specified large intestine NEC	0.00115771	0.000527178	0.0280886
ukb-b-14977	rs480330	C	Bread consumed	0.0138493	0.00629669	0.0278453
ukb-d-AB1_OTHER_VIRAL	rs480330	C	Other viral diseases	-0.000953718	0.000434312	0.0280972
ubm-a-322	rs480330	C	IDP dMRI TBSS MO Sagittal stratum R	0.111161	0.0506671	0.0282398
ubm-a-666	rs480330	C	IDP dMRI ProbtrackX MD fmi	-0.10072	0.046061	0.0287669
prot-a-729	rs480330	C	Cathepsin Z	0.171961	0.0783037	0.0280863
ukb-a-298	rs480330	C	Ever had prostate specific antigen (PSA) test	-0.0120763	0.00550663	0.0283037
ukb-d-22611_0	rs480330	C	Workplace had a lot of cigarette smoke from other people smoking: Rarely/never	0.0117391	0.00535766	0.028445
ukb-e-6164_p2_AFR	rs480330	C	Types of physical activity in last 4 weeks	0.647311	0.295527	0.0284983
ubm-a-1373	rs480330	C	NET100 0217	0.109318	0.050053	0.0289586
ubm-a-545	rs480330	C	IDP dMRI TBSS OD Superior cerebellar peduncle L	-0.105019	0.0479035	0.0283573
ubm-a-1180	rs480330	C	NET100 0024	-0.108397	0.0497459	0.0293308
ubm-a-1532	rs480330	C	NET100 0376	0.109932	0.05036	0.0290412
prot-a-1971	rs480330	C	Muscle, skeletal receptor tyrosine-protein kinase	-0.17104	0.0783037	0.0289392
prot-a-2646	rs480330	C	Secretoglobin family 1C member 1	-0.170733	0.0783037	0.0292284
ukb-e-30740_EAS	rs480330	C	Glucose	0.243171	0.111376	0.0290103
ukb-b-11298	rs480330	C	Diagnoses - main ICD10: N81.1 Cystocele	-0.00108544	0.000496068	0.0286637
ukb-b-5553	rs480330	C	Operative procedures - main OPCS: M61.1 Total excision of prostate and capsule of prostate	0.000724273	0.000332207	0.029244
ukb-d-2247_0	rs480330	C	Hearing difficulty/problems: No	-0.00731593	0.00335174	0.0290558
ebi-a-GCST90001797	rs480330	C	CD27 on CD20- CD38- B cell	0.162841	0.0746803	0.0292197
ubm-a-615	rs480330	C	IDP dMRI TBSS ISOVF Cingulum cingulate gyrus L	0.0991847	0.0454469	0.0290776
ubm-a-620	rs480330	C	IDP dMRI TBSS ISOVF Superior longitudinal fasciculus R	0.0951928	0.0439115	0.0301715
ubm-a-1710	rs480330	C	NET100 0554	0.109011	0.050053	0.0294124
prot-a-468	rs480330	C	Complement component C1q receptor	0.170119	0.0783037	0.0298143
prot-a-2622	rs480330	C	Protein S100-A9	0.170426	0.0783037	0.0295201
prot-a-1606	rs480330	C	Anosmin-1	-0.170119	0.0783037	0.0298143
prot-a-1957	rs480330	C	Growth/differentiation factor 8	0.169812	0.0783037	0.030111
prot-a-2104	rs480330	C	Neurexin-2-beta	-0.170119	0.0783037	0.0298143
ukb-e-41246_p29_EAS	rs480330	C	Treatment speciality of consultant (recoded)	-0.554268	0.255147	0.0298298
ukb-d-22601_31313060	rs480330	C	Job coding: it operations technician, computer operator or technician, database manager, network or web technician, web master, systems administrator or officer	0.00358361	0.00164947	0.0298115
met-d-Ile	rs480330	C	Isoleucine	0.0285437	0.0131131	0.0295009
ukb-b-18445	rs480330	C	Polyunsaturated fat	0.038265	0.0176841	0.0304788
ukb-b-9764	rs480330	C	Operative procedures - main OPCS: S06.8 Other specified other excision of lesion of skin	0.00125897	0.000581084	0.0302667
ukb-b-15797	rs480330	C	Operative procedures - main OPCS: K63.4 Coronary arteriography using two catheters	0.00148767	0.00068758	0.0304931
ukb-b-10289	rs480330	C	Operation code: large bowel resection +/- colostomy	0.000763028	0.000350979	0.029705
ukb-b-20450	rs480330	C	Operative procedures - secondary OPCS: Z50.4 Skin of leg NEC	-0.00155251	0.000716365	0.0302195
ubm-a-461	rs480330	C	IDP dMRI TBSS L3 Superior corona radiata L	-0.096114	0.0445256	0.0308796
ubm-a-2415	rs480330	C	NET100 1259	0.108397	0.050053	0.0303384
ubm-a-793	rs480330	C	IDP dMRI ProbtrackX ICVF atr r	0.101027	0.0466752	0.030428
ubm-a-934	rs480330	C	NODEamps100 0043	0.0976494	0.0448327	0.0293999
ukb-e-30610_AFR	rs480330	C	Alkaline phosphatase	-0.244216	0.112727	0.0302776
ebi-a-GCST90000450	rs480330	C	CD244 levels	-0.330073	0.152339	0.0302577
ukb-d-RHEUMA_NOS	rs480330	C	Other/unspecified rheumatoid arthritis	-0.000979656	0.000452206	0.0302809
ukb-d-Z30	rs480330	C	Diagnoses - main ICD10: Z30 Contraceptive management	-0.00214375	0.000989805	0.0303241
ukb-e-23111_AFR	rs480330	C	Leg fat percentage (right)	-0.160784	0.0742504	0.0303551
ukb-e-6162_p4_CSA	rs480330	C	Types of transport used (excluding work)	-0.226375	0.10462	0.0304812
ukb-e-20003_p13_AFR	rs480330	C	Treatment/medication code	-1.17087	0.54137	0.0305573
ebi-a-GCST90001756	rs480330	C	CD20 on IgD- CD38+ B cell	-0.166096	0.0767991	0.0305616
ukb-e-23116_AFR	rs480330	C	Leg fat mass (left)	-0.190478	0.0881915	0.0307867
ukb-a-299	rs480330	C	Relative age of first facial hair	-0.0110419	0.00511486	0.0308671
ubm-a-826	rs480330	C	IDP dMRI ProbtrackX OD cst r	-0.103177	0.0479035	0.0312522
ubm-a-359	rs480330	C	IDP dMRI TBSS L1 Posterior limb of internal capsule L	0.102563	0.0475964	0.0311745
ubm-a-551	rs480330	C	IDP dMRI TBSS OD Posterior limb of internal capsule L	-0.108704	0.05036	0.0308861
ubm-a-3021	rs480330	C	a2009s lh S orbital med-olfact thickness	-0.102563	0.0472893	0.0300955
ubm-a-630	rs480330	C	IDP dMRI ProbtrackX FA atr l	0.105326	0.0488247	0.0309875
ubm-a-601	rs480330	C	IDP dMRI TBSS ISOVF Retrolenticular part of internal capsule L	0.103177	0.0479035	0.0312522
prot-a-831	rs480330	C	Delta-like protein 1	0.16889	0.0783037	0.0310164
prot-a-74	rs480330	C	CD166 antigen	0.168583	0.0783037	0.0313233
prot-a-1016	rs480330	C	FAS-associated factor 2	-0.168583	0.0783037	0.0313233
bbj-a-77	rs480330	C	Type 2 Diabetes	0.0733906	0.0340852	0.0313066
ukb-b-10821	rs480330	C	External causes: W01.9 Unspecified place	0.00070021	0.000323646	0.0305023
ukb-b-9536	rs480330	C	Diagnoses - main ICD10: D25.9 Leiomyoma of uterus, unspecified	0.00155032	0.000716617	0.0305116
ukb-b-12339	rs480330	C	Cancer code, self-reported: skin cancer	-0.000807505	0.000373309	0.0305335
ukb-d-KRA_PSY_ANXIETY	rs480330	C	Anxiety disorders	-0.000900978	0.00041785	0.0310663
ukb-e-2395_p3_AFR	rs480330	C	Hair/balding pattern	0.922142	0.427753	0.0311009
ukb-e-100850_CSA	rs480330	C	Whole-wheat cereal intake	0.142359	0.0661436	0.0313757
ubm-a-236	rs480330	C	IDP dMRI TBSS FA Superior longitudinal fasciculus R	0.108704	0.0506671	0.0319165
ubm-a-873	rs480330	C	NODEamps25 0003	0.105326	0.0491317	0.0320529
ubm-a-1953	rs480330	C	NET100 0797	0.108397	0.05036	0.0313628
prot-a-37	rs480330	C	A disintegrin and metalloproteinase with thrombospondin motifs 6	0.167662	0.0783037	0.0322598
prot-a-2502	rs480330	C	Probable RNA-binding protein 23	0.167662	0.0783037	0.0322598
prot-a-2908	rs480330	C	Switch-associated protein 70	0.167969	0.0783037	0.031945
prot-a-1929	rs480330	C	Thrombopoietin Receptor	-0.167662	0.0783037	0.0322598
prot-a-913	rs480330	C	ETS homologous factor	0.167662	0.0783037	0.0322598
ukb-e-Z86_AFR	rs480330	C	Z86 Personal history of certain other diseases	-0.728685	0.339316	0.0317526
met-d-SFA	rs480330	C	Saturated fatty acids	0.0285109	0.0132452	0.0313547
met-d-L_VLDL_PL	rs480330	C	Phospholipids in large VLDL	0.0298023	0.0129048	0.0209212
ukb-b-12383	rs480330	C	PCT responsible for patient data: LAMBETH PCT	0.00068415	0.000318813	0.0318785
ukb-b-4933	rs480330	C	PCT where patients GP was registered: NORTH MANCHESTER PCT	0.00076001	0.000353893	0.0317479
ukb-b-5550	rs480330	C	PCT where patients GP was registered: SOUTH EAST SHEFFIELD PCT	0.000950583	0.000442035	0.0315182
ukb-b-9568	rs480330	C	Number of blood samples taken	0.00595741	0.00277547	0.0318369
ukb-b-10260	rs480330	C	Types of spreads/sauces consumed: Gravy	-0.00958032	0.00445972	0.0316987
ukb-b-9261	rs480330	C	PCT responsible for patient data: LEEDS PCT	0.0020056	0.000937603	0.0324297
ukb-a-228	rs480330	C	Home area population density - urban or rural: Scotland - Large Urban Area	-0.00362598	0.00169115	0.0320249
ukb-e-6160_p6_CSA	rs480330	C	Leisure/social activities	0.297769	0.139074	0.0322667
ukb-a-193	rs480330	C	Treatment/medication code: bendroflumethiazide	0.0038952	0.00181931	0.0322716
ebi-a-GCST006085	rs480330	C	Prostate cancer	0.0558874	0.0261012	0.0322598
ieu-b-85	rs480330	C	Prostate cancer	0.0558874	0.0261012	0.0322598
ubm-a-290	rs480330	C	IDP dMRI TBSS MD Tapetum R	-0.103177	0.0482105	0.0323445
ubm-a-1575	rs480330	C	NET100 0419	-0.10809	0.05036	0.0318457
ubm-a-974	rs480330	C	NET25 0028	0.107476	0.05036	0.0328308
ubm-a-1438	rs480330	C	NET100 0282	-0.10809	0.0506671	0.0328974
ubm-a-1600	rs480330	C	NET100 0444	0.107783	0.05036	0.0323351
prot-a-80	rs480330	C	Arachidonate 15-lipoxygenase B	0.167355	0.0783037	0.0325773
prot-a-1242	rs480330	C	Platelet glycoprotein Ib alpha chain	0.167048	0.0783037	0.0328974
prot-a-627	rs480330	C	Collectin-10	0.167355	0.0783037	0.0325773
prot-a-2655	rs480330	C	Signal peptide, CUB and EGF-like domain-containing protein 1	-0.167048	0.0783037	0.0328974
ebi-a-GCST006487	rs480330	C	Insomnia complaints	-0.0860626	0.0403316	0.0328533
ukb-d-20536_1	rs480330	C	Weight change during worst episode of depression: Gained weight	-0.0153037	0.00717652	0.0329686
met-d-S_HDL_P	rs480330	C	Concentration of small HDL particles	-0.0288519	0.0133637	0.0308521
met-d-VLDL_P	rs480330	C	Concentration of VLDL particles	0.0289453	0.0132961	0.0294825
met-d-XS_VLDL_FC	rs480330	C	Free cholesterol in very small VLDL	0.0279881	0.0131311	0.0330532
ukb-b-19756	rs480330	C	Time employed in main current job	-0.0194311	0.00912935	0.0333019
ukb-b-14422	rs480330	C	Operative procedures - main OPCS: L85.1 Ligation of long saphenous vein	-0.00151722	0.000713292	0.0334142
ukb-a-262	rs480330	C	Falls in the last year	0.00949775	0.00445468	0.0330001
ubm-a-3015	rs480330	C	a2009s lh S oc middle&Lunatus thickness	-0.0973423	0.0457539	0.0333772
ubm-a-887	rs480330	C	NODEamps25 0017	0.101641	0.0475964	0.0327215
ubm-a-2919	rs480330	C	a2009s rh S postcentral area	0.0899725	0.0420691	0.0324611
prot-a-1605	rs480330	C	Transcription factor AP-1	-0.166127	0.0783037	0.033874
ukb-d-22617_3131	rs480330	C	Job SOC coding: IT operations technicians	0.00351363	0.00164962	0.0331745
ebi-a-GCST006366	rs480330	C	Central corneal thickness	2.74186	1.28879	0.0333809
ukb-e-100820_AFR	rs480330	C	Sweetened cereal intake	0.157744	0.0742504	0.0336298
ukb-e-recode3_EAS	rs480330	C	Smoking status, ever vs never	-0.129309	0.0608927	0.0337078
ukb-e-30530_CSA	rs480330	C	Sodium in urine	-0.1029	0.0484869	0.0338185
ukb-e-845_AFR	rs480330	C	Age completed full time education	0.202976	0.0956227	0.0337814
ukb-e-20086_p2_CSA	rs480330	C	Type of special diet followed	0.616296	0.290338	0.0337801
ubm-a-904	rs480330	C	NODEamps100 0013	0.100413	0.0472893	0.0337223
ubm-a-1366	rs480330	C	NET100 0210	-0.107476	0.0506671	0.033904
ubm-a-1464	rs480330	C	NET100 0308	0.106862	0.05036	0.0338418
ubm-a-1828	rs480330	C	NET100 0672	-0.106862	0.05036	0.0338418
prot-a-610	rs480330	C	Contactin-associated protein 1	-0.165513	0.0783037	0.0345387
ukb-e-recode241_CSA	rs480330	C	NA	-0.469208	0.221185	0.0338933
met-d-SFA_pct	rs480330	C	Ratio of saturated fatty acids to total fatty acids	0.027921	0.0131803	0.034142
met-d-Tyr	rs480330	C	Tyrosine	0.0283414	0.0133443	0.0336821
ukb-b-11388	rs480330	C	PCT where patients GP was registered: LEEDS PCT	0.00197312	0.000930454	0.0339551
ukb-b-12864	rs480330	C	Leg pain when walking normally	0.0266588	0.0125968	0.0343176
ukb-b-12841	rs480330	C	Bring up phlegm/sputum/mucus on most days	0.00805715	0.00379874	0.0339216
ebi-a-GCST90002059	rs480330	C	CD8 on Natural Killer T	-0.173036	0.0816508	0.0340721
ukb-e-30000_AFR	rs480330	C	White blood cell (leukocyte) count	-0.2483	0.117271	0.0342337
ukb-a-297	rs480330	C	Most recent bowel cancer screening	-0.0184327	0.00870833	0.0342874
ebi-a-GCST006944	rs480330	C	Experiencing mood swings	-0.0158798	0.00750466	0.034345
ukb-e-6150_p5_AFR	rs480330	C	Vascular/heart problems diagnosed by doctor	-0.509128	0.240623	0.0343554
bbj-a-155	rs480330	C	Urolithiasis	-0.14249	0.0673581	0.0343949
ubm-a-2800	rs480330	C	a2009s lh S front sup area	0.0844452	0.0399195	0.0343972
ubm-a-898	rs480330	C	NODEamps100 0007	0.0997989	0.0472893	0.0348248
ubm-a-639	rs480330	C	IDP dMRI ProbtrackX FA fmi	0.104098	0.0491317	0.0341116
ubm-a-810	rs480330	C	IDP dMRI ProbtrackX ICVF ptr r	0.101948	0.0482105	0.0344598
ubm-a-925	rs480330	C	NODEamps100 0034	0.100106	0.0472893	0.0342698
prot-a-1123	rs480330	C	Leucine-rich repeat transmembrane protein FLRT2	0.164898	0.0783037	0.0352146
prot-a-294	rs480330	C	C1GALT1-specific chaperone 1	-0.165206	0.0783037	0.0348752
ukb-e-41247_p3_EAS	rs480330	C	Patient classification on admission (recoded)	-0.470437	0.222812	0.0347417
ukb-e-41246_p29_AFR	rs480330	C	Treatment speciality of consultant (recoded)	-0.519261	0.246119	0.0348761
ukb-e-23100_AFR	rs480330	C	Whole body fat mass	-0.225515	0.106892	0.0348809
met-d-L_VLDL_P	rs480330	C	Concentration of large VLDL particles	0.0290875	0.0129139	0.0242962
met-d-XL_VLDL_CE_pct	rs480330	C	Cholesteryl esters to total lipids ratio in very large VLDL	-0.0285891	0.0128221	0.0257696
ukb-b-20447	rs480330	C	Iron	0.0367158	0.0174242	0.0351021
ukb-b-1209	rs480330	C	Number of live births	-0.0224769	0.0106874	0.035455
ukb-b-13080	rs480330	C	Operative procedures - main OPCS: A73.5 Injection of therapeutic substance around peripheral nerve	-0.000663666	0.000314431	0.0347991
prot-b-10	rs480330	C	coagulation factor III, tissue factor	0.175646	0.0832169	0.034798
ukb-e-41253_p3_MID	rs480330	C	Inpatient record format	0.502372	0.238504	0.0351742
ukb-d-C_URINARY_TRACT	rs480330	C	Cancer of urinary tract	0.00113799	0.000540928	0.0353989
ukb-d-C3_URINARY_TRACT	rs480330	C	Malignant neoplasm of urinary organs	0.00113799	0.000540928	0.0353989
ukb-d-22601_33113434	rs480330	C	Job coding: non-commissioned officers or other rank of armed forces	0.00469555	0.00223204	0.0354043
ebi-a-GCST90000495	rs480330	C	SLAMF1 levels	-0.320462	0.152339	0.0354126
ukb-e-23124_AFR	rs480330	C	Arm fat mass (left)	-0.220356	0.104743	0.0353975
ubm-a-2986	rs480330	C	a2009s lh G postcentral thickness	0.0967281	0.046061	0.0357288
ubm-a-1253	rs480330	C	NET100 0097	-0.105633	0.05036	0.0359439
ubm-a-2796	rs480330	C	a2009s lh S collat transv ant area	0.0927362	0.0442186	0.0359739
ubm-a-333	rs480330	C	IDP dMRI TBSS MO Superior longitudinal fasciculus L	0.106862	0.0509742	0.036048
ubm-a-2419	rs480330	C	NET100 1263	-0.10594	0.05036	0.0354082
prot-a-469	rs480330	C	Complement component C1q receptor	0.164284	0.0783037	0.0359017
ukb-e-5086_AFR	rs480330	C	Cylindrical power (left)	0.318435	0.15151	0.0355758
ebi-a-GCST006804	rs480330	C	Red cell distribution width	0.0285476	0.0128512	0.0263242
ukb-b-17400	rs480330	C	Snoring	-0.00689546	0.00328701	0.0359235
ukb-b-8621	rs480330	C	Operative procedures - main OPCS: M47.9 Unspecified urethral catheterisation of bladder	-0.000796899	0.000380633	0.0362943
ukb-b-4616	rs480330	C	Nap during day	0.00826037	0.00394976	0.036496
ebi-a-GCST008049	rs480330	C	White blood cell count	0.0182818	0.00871858	0.0360047
ukb-d-22601_31113033	rs480330	C	Job coding: laboratory technician, scientific assistant, cytology screener; hospital, medical or health technician	-0.00489705	0.00233547	0.0360094
ukb-e-5110_CSA	rs480330	C	6mm asymmetry angle (left)	0.177888	0.0848751	0.0360932
ebi-a-GCST90001907	rs480330	C	CCR7 on naive CD4+ T cell	0.178655	0.0852129	0.0360311
ebi-a-GCST90001876	rs480330	C	HVEM on Central Memory CD4+ T cell	0.256437	0.122246	0.0359304
ukb-e-20115_p18_EAS	rs480330	C	Country of Birth (non-UK origin)	0.719166	0.343615	0.0363545
ubm-a-503	rs480330	C	IDP dMRI TBSS ICVF Posterior limb of internal capsule L	0.104712	0.050053	0.0364363
ubm-a-417	rs480330	C	IDP dMRI TBSS L2 Posterior thalamic radiation L	-0.100106	0.0479035	0.0366408
ubm-a-46	rs480330	C	IDP T1 FAST ROIs L mid temp gyrus ant	-0.0893584	0.0426832	0.0363023
ubm-a-2805	rs480330	C	a2009s lh S occipital ant area	0.0970352	0.0463681	0.0363746
prot-a-1643	rs480330	C	Killer cell immunoglobulin-like receptor 2DL5A	-0.16367	0.0783037	0.0366002
prot-a-323	rs480330	C	UPF0488 protein C8orf33	-0.163977	0.0783037	0.0362495
prot-a-2698	rs480330	C	Pigment epithelium-derived factor	-0.163977	0.0783037	0.0362495
ukb-e-92_AFR	rs480330	C	Operation year/age first occurred	0.281494	0.13456	0.0364415
ukb-e-1960_EAS	rs480330	C	Fed-up feelings	0.515269	0.246611	0.0366714
ukb-e-1707_p1_AFR	rs480330	C	Handedness (chirality/laterality)	0.833704	0.399195	0.0367562
ukb-e-recode7_MID	rs480330	C	hl.rand_norm(seed=42)	0.236017	0.113034	0.0367961
ukb-e-recode8_MID	rs480330	C	hl.rand_norm(mean=pop_dict[mt.pop], seed=42)	0.236017	0.113034	0.0367961
ukb-e-2040_EAS	rs480330	C	Risk taking	0.533079	0.255362	0.0368392
ukb-a-257	rs480330	C	Hearing difficulty/problems: Yes	0.00732189	0.00350841	0.0368921
ukb-e-41246_p26_AFR	rs480330	C	Treatment speciality of consultant (recoded)	-0.514041	0.246365	0.0369332
ukb-e-2754_AFR	rs480330	C	Age at first live birth	0.427139	0.204787	0.0369995
met-d-M_HDL_CE	rs480330	C	Cholesteryl esters in medium HDL	-0.0248427	0.0123397	0.0440903
met-d-XL_VLDL_L	rs480330	C	Total lipids in very large VLDL	0.0292475	0.0128685	0.0230389
ukb-b-4078	rs480330	C	Green tea intake	0.807081	0.386722	0.03689
ukb-b-15957	rs480330	C	Types of transport used (excluding work): Public transport	0.00641142	0.00307946	0.0373427
ukb-b-11531	rs480330	C	Diagnoses - main ICD10: R32 Unspecified urinary incontinence	-0.000653452	0.000313196	0.0369427
ukb-b-15746	rs480330	C	Treatment/medication code: enalapril	0.00121723	0.00058344	0.036951
prot-b-46	rs480330	C	thrombomodulin	0.173804	0.0832169	0.0367473
ubm-a-1913	rs480330	C	NET100 0757	0.105019	0.05036	0.0370361
ubm-a-771	rs480330	C	IDP dMRI ProbtrackX L3 cst l	-0.102255	0.0491317	0.037411
ubm-a-2455	rs480330	C	NET100 1299	-0.105326	0.0506671	0.0376369
ubm-a-913	rs480330	C	NODEamps100 0022	0.0979564	0.0469822	0.0370723
ubm-a-520	rs480330	C	IDP dMRI TBSS ICVF Cingulum hippocampus R	0.101027	0.0485176	0.037317
ubm-a-809	rs480330	C	IDP dMRI ProbtrackX ICVF ptr l	0.101641	0.0488247	0.0373643
ubm-a-418	rs480330	C	IDP dMRI TBSS L2 Sagittal stratum R	-0.101641	0.0485176	0.0361766
prot-a-3047	rs480330	C	Tumor necrosis factor receptor superfamily member 1B	0.163363	0.0783037	0.0369538
ukb-d-20434_irnt	rs480330	C	Age at last episode of depression	-0.0369164	0.0177221	0.0372452
ukb-e-recode127_CSA	rs480330	C	NA	-0.305292	0.146566	0.0372543
ukb-d-22640_9	rs480330	C	Mixture of day and night shifts worked: This type of shift pattern was not worked during job	-0.0275719	0.0132682	0.0377052
ukb-e-30280_MID	rs480330	C	Immature reticulocyte fraction	0.248207	0.119544	0.0378671
ukb-b-4394	rs480330	C	Main speciality of consultant (recoded): Neurology	0.00145091	0.000699136	0.0379596
ukb-b-9324	rs480330	C	Number of trend entries	-0.0340268	0.016427	0.0383217
ubm-a-3033	rs480330	C	DKTatlas rh caudalanteriorcingulate thickness	-0.0994918	0.0479035	0.0378087
ubm-a-2934	rs480330	C	DKTatlas lh isthmuscingulate thickness	0.0997989	0.0479035	0.0372209
ubm-a-2662	rs480330	C	volume Left-Putamen	-0.0822957	0.0396125	0.0377536
ubm-a-1988	rs480330	C	NET100 0832	0.104405	0.05036	0.0381564
ubm-a-928	rs480330	C	NODEamps100 0037	0.0985706	0.0475964	0.0383618
prot-a-1410	rs480330	C	Indoleamine 2,3-dioxygenase 1	0.162135	0.0783037	0.0383973
ukb-e-24018_AFR	rs480330	C	Nitrogen dioxide air pollution; 2007	0.179239	0.0864105	0.0380541
ebi-a-GCST009541	rs480330	C	Heart failure	0.0528166	0.0254871	0.0382385
ukb-e-24013_CSA	rs480330	C	Total traffic load on major roads	-0.0659287	0.0318742	0.0386024
ubm-a-2689	rs480330	C	volume CC Posterior	0.0954998	0.046061	0.0381413
ubm-a-208	rs480330	C	IDP dMRI TBSS FA Superior cerebellar peduncle R	0.0997989	0.0482105	0.0384464
prot-a-3238	rs480330	C	Xanthine dehydrogenase/oxidase	-0.161828	0.0783037	0.0387656
prot-a-2278	rs480330	C	Phosphatidylinositol transfer protein alpha isoform	0.161214	0.0783037	0.0395111
prot-a-3048	rs480330	C	Tumor necrosis factor receptor superfamily member 1B	0.161521	0.0783037	0.0391369
prot-a-2257	rs480330	C	Peptidoglycan recognition protein 1	-0.161214	0.0783037	0.0395111
prot-a-960	rs480330	C	Ephrin type-B receptor 2	0.161521	0.0783037	0.0391369
met-d-Omega_3_pct	rs480330	C	Ratio of omega-3 fatty acids to total fatty acids	-0.0286904	0.0131242	0.0288108
ukb-b-20044	rs480330	C	Trunk fat mass	0.0133965	0.00649288	0.0390884
ukb-b-10655	rs480330	C	Methods of admission to hospital (recoded): Emergency admission	0.00316086	0.00153395	0.0393404
ukb-b-3035	rs480330	C	Operative procedures - main OPCS: E36.9 Unspecified diagnostic endoscopic examination of larynx	-0.000713811	0.000345657	0.0389152
ukb-b-10284	rs480330	C	Treatment/medication code: multivitamins	0.00238395	0.00115652	0.0392737
ukb-e-23104_AFR	rs480330	C	Body mass index (BMI)	-0.223242	0.108182	0.0390573
ebi-a-GCST90001688	rs480330	C	CD28+ CD45RA+ CD8+ T cell %T cell	0.114569	0.0555189	0.0390551
ukb-e-1428_p4_AFR	rs480330	C	Spread type	-0.461224	0.22358	0.0391218
ukb-a-3	rs480330	C	Pulse rate automated reading	0.0166754	0.00808395	0.0391333
bbj-a-76	rs480330	C	Colorectal Cancer	-0.150466	0.0736976	0.0411846
ukb-d-22617_2122	rs480330	C	Job SOC coding: Mechanical engineers	-0.00404419	0.00196412	0.0394915
ubm-a-217	rs480330	C	IDP dMRI TBSS FA Retrolenticular part of internal capsule L	0.100106	0.0485176	0.039085
ubm-a-2071	rs480330	C	NET100 0915	0.103791	0.05036	0.0393054
prot-a-285	rs480330	C	Transmembrane protein C16orf54	-0.160906	0.0783037	0.0398885
prot-a-97	rs480330	C	Angiopoietin-related protein 1	-0.160599	0.0783037	0.0402689
prot-a-3217	rs480330	C	von Willebrand factor C domain-containing protein 2-like	-0.161214	0.0783037	0.0395111
prot-a-1041	rs480330	C	Protein FAM19A3	-0.160906	0.0779967	0.0391134
prot-a-957	rs480330	C	Ephrin type-A receptor 2	0.160906	0.0783037	0.0398885
met-d-Total_BCAA	rs480330	C	Total concentration of branched-chain amino acids (leucine + isoleucine + valine)	0.0265131	0.0129232	0.040209
ukb-b-7012	rs480330	C	Operative procedures - secondary OPCS: Z67.6 Lumbosacral joint	-0.00069632	0.00033986	0.0404773
ukb-b-4461	rs480330	C	Job involves mainly walking or standing	-0.020153	0.00981698	0.0400847
ukb-b-6826	rs480330	C	Diagnoses - secondary ICD10: Z13.8 Special screening examination for other specified diseases and disorders	-0.000654404	0.000318408	0.0398557
ukb-b-2122	rs480330	C	Ankle spacing width (left)	-0.0203669	0.00993794	0.040422
ukb-b-3683	rs480330	C	Diagnoses - main ICD10: B34.9 Viral infection, unspecified	-0.000652341	0.000317459	0.0398902
ukb-b-11303	rs480330	C	Father's age at death	-0.0159076	0.00774132	0.0398895
ukb-e-6142_p5_CSA	rs480330	C	Current employment status	0.389983	0.190232	0.0403605
ukb-e-5162_CSA	rs480330	C	6mm regularity index (left)	0.19969	0.0974344	0.0404152
ukb-d-20445	rs480330	C	Depression possibly related to childbirth	0.0160311	0.00782672	0.0405355
ukb-e-recode322_AFR	rs480330	C	NA	-1.14508	0.559181	0.040582
ukb-e-recode303_AFR	rs480330	C	NA	-1.14508	0.559181	0.040582
ukb-d-22660_101	rs480330	C	Gap coding: Paid work for less than 15 hours per week on average or lasting less than 6 months	0.0142386	0.00695451	0.0406193
ukb-a-406	rs480330	C	Current employment status: Looking after home and/or family	-0.00346078	0.00169048	0.0406363
ubm-a-919	rs480330	C	NODEamps100 0028	0.0997989	0.0488247	0.0409511
ubm-a-796	rs480330	C	IDP dMRI ProbtrackX ICVF cgh l	0.101334	0.0494388	0.0403947
ubm-a-1796	rs480330	C	NET100 0640	0.104098	0.0506671	0.0399229
prot-a-3060	rs480330	C	Tumor necrosis factor ligand superfamily member 18	0.159985	0.0779967	0.0402493
prot-a-401	rs480330	C	C-C motif chemokine 24	-0.159678	0.0779967	0.0406341
ukb-d-22506_114	rs480330	C	Tobacco smoking: Never smoked	0.0149979	0.00733248	0.0408154
ukb-d-20528	rs480330	C	Diagnosed with life-threatening illness	0.00999137	0.00488609	0.0408687
ukb-e-41229_p43_AFR	rs480330	C	PCT responsible for patient data	1.09963	0.537993	0.0409585
ebi-a-GCST009761	rs480330	C	Snoring	0.0067539	0.00331879	0.041846
ukb-d-I9_STR_SAH	rs480330	C	Stroke, including SAH	0.00171577	0.000840623	0.0412439
ubm-a-105	rs480330	C	IDP T1 FAST ROIs R occ fusif gyrus	0.0872089	0.0426832	0.0410361
ubm-a-806	rs480330	C	IDP dMRI ProbtrackX ICVF mcp	0.0936574	0.0457539	0.0406601
ubm-a-2389	rs480330	C	NET100 1233	-0.101027	0.0494388	0.0410051
ubm-a-2841	rs480330	C	DKTatlas rh posteriorcingulate area	0.0804532	0.0396125	0.0422542
ubm-a-2716	rs480330	C	DKTatlas lh caudalmiddlefrontal area	0.0826028	0.0405337	0.0415621
prot-a-911	rs480330	C	EH domain-binding protein 1	0.159371	0.0783037	0.0418213
prot-a-65	rs480330	C	Endothelial monocyte-activating polypeptide 2	-0.159064	0.0783037	0.0422172
prot-a-2029	rs480330	C	Neuronal growth regulator 1	0.159064	0.0783037	0.0422172
prot-a-1575	rs480330	C	Insulin gene enhancer protein ISL-1	0.159064	0.0783037	0.0422172
prot-a-1361	rs480330	C	Heterogeneous nuclear ribonucleoproteins A2/B1	0.159064	0.0783037	0.0422172
ebi-a-GCST90001552	rs480330	C	Naive CD8+ T cell %CD8+ T cell	0.120465	0.0591423	0.0416637
ukb-e-6155_p8_EAS	rs480330	C	Vitamin and mineral supplements	-0.508821	0.250203	0.0419891
met-d-S_VLDL_L	rs480330	C	Total lipids in small VLDL	0.0282432	0.013239	0.0328973
ebi-a-GCST90000486	rs480330	C	Monocyte chemoattractant protein-4 levels	-0.309684	0.152339	0.042067
ebi-a-GCST90001665	rs480330	C	CD28+ CD45RA+ CD8dim T cell %CD8dim T cell	0.158327	0.0779045	0.0421211
ukb-d-1468_4	rs480330	C	Cereal type: Muesli	0.00682237	0.00336098	0.0423691
ukb-e-100410_CSA	rs480330	C	Rooibos tea intake	0.0706576	0.0348528	0.0426304
ebi-a-GCST90001686	rs480330	C	CD28- CD8+ T cell %CD8+ T cell	-0.144447	0.0712103	0.0425133
ukb-e-884_MID	rs480330	C	Number of days/week of moderate physical activity 10+ minutes	0.580983	0.286592	0.0426404
ubm-a-880	rs480330	C	NODEamps25 0010	0.0991847	0.0488247	0.0422097
ubm-a-439	rs480330	C	IDP dMRI TBSS L3 Body of corpus callosum	-0.0970352	0.0479035	0.0428016
ubm-a-512	rs480330	C	IDP dMRI TBSS ICVF Posterior thalamic radiation R	0.0976494	0.0482105	0.0428183
ubm-a-2826	rs480330	C	DKTatlas rh inferiorparietal area	0.0773825	0.0380771	0.0421275
ubm-a-387	rs480330	C	IDP dMRI TBSS L1 Tapetum L	-0.0988776	0.0488247	0.0428512
prot-a-1566	rs480330	C	Interferon regulatory factor 1	-0.15845	0.0783037	0.0430186
prot-a-1414	rs480330	C	Gamma-interferon-inducible protein 16	0.158143	0.0783037	0.0434241
prot-a-3178	rs480330	C	Vesicle transport protein USE1	0.158143	0.0783037	0.0434241
prot-a-492	rs480330	C	Cyclin-dependent kinase 2:Cyclin-A2 complex	-0.15845	0.0779967	0.0422047
prot-a-3255	rs480330	C	Transcriptional regulator Kaiso	-0.158143	0.0783037	0.0434241
ukb-e-30870_CSA	rs480330	C	Triglycerides	0.0929511	0.0458768	0.0427541
ebi-a-GCST90001666	rs480330	C	CD28+ CD45RA+ CD8dim T cell Absolute Count	0.141622	0.0698899	0.0427277
ukb-e-6154_p7_AFR	rs480330	C	Medication for pain relief, constipation, heartburn	0.97373	0.480877	0.0428772
ukb-a-341	rs480330	C	Neck/shoulder pain for 3+ months	-0.0155339	0.00767036	0.0428483
ebi-a-GCST004434	rs480330	C	Macrophage inflammatory protein 1a levels	0.156915	0.0773825	0.0425829
met-d-XL_VLDL_C	rs480330	C	Cholesterol in very large VLDL	0.0275531	0.0130613	0.0348997
met-d-HDL_CE	rs480330	C	Cholesteryl esters in HDL	-0.0239925	0.011994	0.0454588
ukb-b-4740	rs480330	C	Feta intake	0.00602788	0.0029718	0.0425233
ukb-b-10807	rs480330	C	Illnesses of mother: Severe depression	-0.00354716	0.00175414	0.04316
ukb-b-18509	rs480330	C	3mm cylindrical power angle (left)	0.0300429	0.0148102	0.042506
ukb-e-SBP_p1_AFR	rs480330	C	Systolic blood pressure, automated reading, adjusted by medication	-0.211942	0.104773	0.0430875
ukb-e-100540_AFR	rs480330	C	Low calorie hot chocolate intake	-0.190693	0.0943023	0.0431616
ukb-e-1428_p2_MID	rs480330	C	Spread type	-0.519261	0.257328	0.0436017
ubm-a-440	rs480330	C	IDP dMRI TBSS L3 Splenium of corpus callosum	-0.096114	0.0475964	0.0434504
ubm-a-1891	rs480330	C	NET100 0735	-0.101334	0.05036	0.0441994
ubm-a-482	rs480330	C	IDP dMRI TBSS L3 Tapetum R	-0.0967281	0.0479035	0.0434632
ubm-a-3048	rs480330	C	DKTatlas rh parsopercularis thickness	-0.0896654	0.0442186	0.0425829
ubm-a-2688	rs480330	C	volume Optic-Chiasm	0.0865947	0.0429903	0.0439795
ubm-a-2697	rs480330	C	volume lhCortexVol	0.0534308	0.0264083	0.0430468
ubm-a-2789	rs480330	C	a2009s lh Pole temporal area	0.0789179	0.0393054	0.0446632
prot-a-2488	rs480330	C	Ran-binding protein 3	0.157836	0.0783037	0.0438328
met-d-Gln	rs480330	C	Glutamine	-0.0311931	0.0133728	0.0196699
ukb-b-8463	rs480330	C	Back pain for 3+ months	-0.0124199	0.00616769	0.0440404
ukb-b-3188	rs480330	C	3mm weak meridian angle (left)	0.0297871	0.0148097	0.0442909
ukb-b-6105	rs480330	C	Treatment/medication code: zopiclone	-0.000794135	0.000394936	0.0443474
ukb-b-11550	rs480330	C	Non-cancer illness code, self-reported: atrial fibrillation	0.0011755	0.000582561	0.0436109
met-c-863	rs480330	C	Glycoprotein acetyls	-0.0692666	0.0340053	0.0416567
ukb-d-M13_LOWBACKPAIN	rs480330	C	Low back pain	-0.00186164	0.000925393	0.044248
ukb-e-24016_AFR	rs480330	C	Nitrogen dioxide air pollution; 2005	0.173804	0.0865333	0.0445884
ubm-a-2515	rs480330	C	NET100 1359	-0.10072	0.050053	0.0441915
ubm-a-766	rs480330	C	IDP dMRI ProbtrackX L3 atr r	-0.0890513	0.0442186	0.0440212
ubm-a-2904	rs480330	C	a2009s rh S front inf area	0.0853664	0.0426832	0.0455003
prot-a-3181	rs480330	C	Ubiquitin carboxyl-terminal hydrolase 8	0.157222	0.0783037	0.04466
prot-a-522	rs480330	C	Complement factor H-related protein 5	0.157222	0.0783037	0.04466
prot-a-3043	rs480330	C	Tumor necrosis factor receptor superfamily member 17	-0.156915	0.0783037	0.0450785
prot-a-1344	rs480330	C	Hexokinase-2	0.157222	0.0783037	0.04466
ukb-a-346	rs480330	C	Back pain for 3+ months	-0.0146299	0.00729186	0.0448207
ukb-a-314	rs480330	C	Reason for reducing amount of alcohol drunk: Health precaution	-0.0121597	0.00606473	0.0449644
bbj-a-153	rs480330	C	Type 2 diabetes	0.0624114	0.0311314	0.0449872
ukb-e-30670_CSA	rs480330	C	Urea	-0.0979564	0.0488554	0.04496
ukb-b-12089	rs480330	C	Treatment/medication code: mebeverine	-0.000940142	0.000468834	0.0449332
ukb-b-15564	rs480330	C	Number of other bread types with butter/margarine	0.0143522	0.00715899	0.0449858
ukb-b-8893	rs480330	C	Manic/hyper symptoms: I was more talkative than usual	-0.0208745	0.0104306	0.0453628
ukb-d-22704_irnt	rs480330	C	Home location - north co-ordinate (rounded)	-0.0130677	0.00652012	0.0450475
ukb-e-20107_p13_EAS	rs480330	C	Illnesses of father	0.632571	0.315671	0.0450817
ukb-e-30880_MID	rs480330	C	Urate	0.202239	0.100966	0.0451728
ukb-a-105	rs480330	C	Non-cancer illness code self-reported: rheumatoid arthritis	-0.0016484	0.000823187	0.0452355
ebi-a-GCST004692	rs480330	C	Amyotrophic lateral sclerosis	-0.114538	0.0571157	0.0449228
ukb-e-20098_p2_CSA	rs480330	C	Thickness of butter/margarine spread on sliced bread	-0.589888	0.294637	0.0452757
ubm-a-1298	rs480330	C	NET100 0142	0.0991847	0.0497459	0.0461709
ubm-a-2693	rs480330	C	volume CC Anterior	0.0887442	0.0442186	0.0447556
ubm-a-409	rs480330	C	IDP dMRI TBSS L2 Retrolenticular part of internal capsule L	-0.0979564	0.0491317	0.0461794
ubm-a-2831	rs480330	C	DKTatlas rh lingual area	0.0850593	0.0426832	0.0462827
ubm-a-2200	rs480330	C	NET100 1044	0.10072	0.05036	0.0455003
ubm-a-550	rs480330	C	IDP dMRI TBSS OD Posterior limb of internal capsule R	-0.100106	0.050053	0.0455003
prot-a-2597	rs480330	C	40S ribosomal protein S7	0.156607	0.0783037	0.0455003
prot-a-1318	rs480330	C	Hydroxycarboxylic acid receptor 2	-0.1563	0.0783037	0.0459254
prot-a-1487	rs480330	C	Interleukin-17 receptor B	0.1563	0.0783037	0.0459254
prot-a-1810	rs480330	C	Lymphocyte antigen 6 complex locus protein G6c	0.155993	0.0783037	0.0463538
prot-a-3105	rs480330	C	Translin	0.155993	0.0783037	0.0463538
prot-a-594	rs480330	C	Calsyntenin-3	0.1563	0.0783037	0.0459254
prot-a-2378	rs480330	C	Protein arginine N-methyltransferase 3	-0.155993	0.0783037	0.0463538
ukb-e-104060_CSA	rs480330	C	Mixed vegetable intake	0.283644	0.141991	0.0457578
ukb-a-584	rs480330	C	Diagnoses - main ICD10: R14 Flatulence and related conditions	-0.000383529	0.000192176	0.045965
met-d-XL_VLDL_TG	rs480330	C	Triglycerides in very large VLDL	0.0280056	0.0127923	0.0285782
ukb-b-533	rs480330	C	Ease of skin tanning	0.0129369	0.00647612	0.0457574
ukb-b-13500	rs480330	C	Operative procedures - secondary OPCS: Z27.4 Duodenum	-0.0028348	0.00142294	0.0463478
ukb-b-5640	rs480330	C	Pork intake	0.00951525	0.00475887	0.0455567
ukb-d-22601_21223040	rs480330	C	Job coding: mechanical engineer, automobile engineer, aeronautical engineer, locomotive or marine engineer, welding engineer	-0.00338346	0.00169579	0.0460197
prot-b-7	rs480330	C	coagulation factor II thrombin receptor	0.166127	0.0832169	0.0459002
ukb-d-IX_CIRCULATORY	rs480330	C	Diseases of the circulatory system	0.00555674	0.00278695	0.0461695
ukb-a-187	rs480330	C	Treatment/medication code: spiriva 18micrograms inhalation capsule	0.000595514	0.000298726	0.0462057
bbj-a-15	rs480330	C	Calcium	-0.0391826	0.0196558	0.0462134
ukb-e-100020_CSA	rs480330	C	Typical diet yesterday	0.6946	0.348528	0.0462668
ebi-a-GCST004607	rs480330	C	Plateletcrit	0.0235101	0.0118236	0.0467662
ubm-a-1011	rs480330	C	NET25 0065	0.0994918	0.050053	0.0468416
ubm-a-476	rs480330	C	IDP dMRI TBSS L3 Superior longitudinal fasciculus R	-0.0951928	0.0479035	0.0469025
ubm-a-780	rs480330	C	IDP dMRI ProbtrackX L3 ml l	-0.100413	0.05036	0.0461627
ubm-a-646	rs480330	C	IDP dMRI ProbtrackX FA ml r	0.0982635	0.0494388	0.0468584
ubm-a-1593	rs480330	C	NET100 0437	-0.0997989	0.05036	0.047512
ubm-a-1053	rs480330	C	NET25 0107	0.0988776	0.0497459	0.0468499
ubm-a-514	rs480330	C	IDP dMRI TBSS ICVF Sagittal stratum R	0.0976494	0.0488247	0.0455003
prot-a-2034	rs480330	C	Neuroepithelial cell-transforming gene 1 protein	0.155379	0.0783037	0.0472209
prot-a-3244	rs480330	C	Y-box-binding protein 2	0.155072	0.0783037	0.0476595
prot-a-2791	rs480330	C	U1 small nuclear ribonucleoprotein A	0.155379	0.0783037	0.0472209
prot-a-1194	rs480330	C	Growth/differentiation factor 11/8	0.155686	0.0783037	0.0467857
ukb-e-52_p9_CSA	rs480330	C	Month of birth	0.33686	0.169382	0.0467277
ukb-d-22601_11123211	rs480330	C	Job coding: director or chief executive of private organisation/company, company chairman or president, general manager	0.00516731	0.00259906	0.0467954
ukb-e-recode307_CSA	rs480330	C	NA	-0.335938	0.169044	0.0468909
ukb-e-5254_EAS	rs480330	C	Intra-ocular pressure, corneal-compensated (right)	0.370638	0.186424	0.0467962
ukb-b-16573	rs480330	C	Operative procedures - main OPCS: U21.2 Computed tomography NEC	0.00130752	0.000659271	0.0473368
ukb-b-2533	rs480330	C	Operation code: lower limb surgery	-0.00091296	0.00046046	0.0473993
ukb-b-8951	rs480330	C	Calcium	0.0346796	0.0174483	0.0468595
ukb-b-19806	rs480330	C	Number of baguettes with butter/margarine	0.0170511	0.0085925	0.0472096
bbj-a-8	rs480330	C	Aspartate aminotransferase	0.027695	0.0139442	0.0470193
ukb-e-5087_AFR	rs480330	C	Cylindrical power (right)	0.288956	0.145584	0.0471652
ukb-e-680_p4_AFR	rs480330	C	Own or rent accommodation lived in	0.506978	0.255731	0.0474268
ukb-e-23099_AFR	rs480330	C	Body fat percentage	-0.166096	0.0838003	0.0474742
ukb-e-21001_AFR	rs480330	C	Body mass index (BMI)	-0.212802	0.107384	0.047513
ubm-a-89	rs480330	C	IDP T1 FAST ROIs R cuneal cortex	0.0847523	0.0426832	0.0470765
ubm-a-321	rs480330	C	IDP dMRI TBSS MO Posterior thalamic radiation L	0.0994918	0.05036	0.048199
ubm-a-2710	rs480330	C	volume MaskVol-to-eTIV	0.092122	0.0463681	0.0469496
ubm-a-355	rs480330	C	IDP dMRI TBSS L1 Cerebral peduncle L	0.0915079	0.0463681	0.0484375
prot-a-1143	rs480330	C	Follistatin-related protein 1	0.155072	0.0783037	0.0476595
prot-a-192	rs480330	C	Asporin	-0.154458	0.0783037	0.048547
ebi-a-GCST90001553	rs480330	C	Naive CD8+ T cell %T cell	0.106554	0.0538607	0.0478909
ukb-e-1747_p4_AFR	rs480330	C	Hair colour (natural, before greying)	-0.662972	0.335324	0.0480296
ukb-b-10810	rs480330	C	Operative procedures - main OPCS: S06.5 Excision of lesion of skin of head or neck NEC	-0.00195979	0.000993244	0.0484824
ukb-b-4783	rs480330	C	Operative procedures - secondary OPCS: Z28.4 Transverse colon	0.00148083	0.000748762	0.0479623
ukb-e-2090_EAS	rs480330	C	Seen doctor (GP) for nerves, anxiety, tension or depression	-0.592345	0.299673	0.0480827
ukb-d-22617_3111	rs480330	C	Job SOC coding: Laboratory technicians	-0.00498221	0.00252026	0.0480575
ukb-e-I25_CSA	rs480330	C	I25 Chronic ischaemic heart disease	-0.287943	0.145891	0.048417
ukb-a-463	rs480330	C	Vitamin and mineral supplements: Vitamin E	0.00257851	0.00130688	0.0484926
ebi-a-GCST90000440	rs480330	C	beta-nerve growth factor levels	-0.300195	0.152339	0.048773
ukb-d-C79	rs480330	C	Diagnoses - main ICD10: C79 Secondary malignant neoplasm of other sites	-0.000889137	0.000451235	0.0487866
ukb-d-30690_irnt	rs480330	C	Cholesterol	-0.0147583	0.00749014	0.0487972
ubm-a-1585	rs480330	C	NET100 0429	-0.0973423	0.0494388	0.0489595
ubm-a-859	rs480330	C	IDP dMRI ProbtrackX ISOVF ilf r	0.0942715	0.0479035	0.0490739
ubm-a-573	rs480330	C	IDP dMRI TBSS OD Superior longitudinal fasciculus L	-0.0991847	0.05036	0.0488943
ubm-a-2381	rs480330	C	NET100 1225	0.0994918	0.0506671	0.0495723
ubm-a-157	rs480330	C	IDP T1 FAST ROIs V cerebellum VIIIb	0.0826028	0.0420691	0.0495877
ubm-a-327	rs480330	C	IDP dMRI TBSS MO Cingulum cingulate gyrus L	0.0976494	0.0497459	0.0496505
ubm-a-2250	rs480330	C	NET100 1094	0.0991847	0.05036	0.0488943
prot-a-3031	rs480330	C	Tumor necrosis factor-inducible gene 6 protein	0.154151	0.0783037	0.0489959
prot-a-2720	rs480330	C	Protein shisa-3 homolog	-0.153844	0.0783037	0.0494483
met-d-L_VLDL_TG_pct	rs480330	C	Triglycerides to total lipids ratio in large VLDL	-0.0265595	0.0132994	0.0458208
ukb-b-8537	rs480330	C	Starch	0.0338905	0.0172329	0.0492273
ukb-e-F17_AFR	rs480330	C	F17 Mental and behavioural disorders due to use of tobacco	-1.0898	0.553653	0.0490236
ukb-e-195_CSA	rs480330	C	Cancer, suspected or other	-0.447406	0.227511	0.0492377
ukb-e-1508_p3_EAS	rs480330	C	Coffee type	-0.653452	0.332561	0.0494244
ukb-d-22611_2	rs480330	C	Workplace had a lot of cigarette smoke from other people smoking: Often	0.0111233	0.00565866	0.0493322
ukb-d-H7_RETINALDISOTH	rs480330	C	Other retinal disorders	-0.00102036	0.000519117	0.049348
ukb-a-150	rs480330	C	Treatment/medication code: amlodipine	-0.00304409	0.00155038	0.0495944
ukb-e-1438_CSA	rs480330	C	Bread intake	0.0857042	0.0436658	0.0496777
ukb-b-645	rs480330	C	6mm strong meridian (left)	-0.0287493	0.0146831	0.0502313
ukb-b-10477	rs480330	C	PCT where patients GP was registered: LAMBETH PCT	0.000790075	0.000402441	0.0496221
ukb-b-12165	rs480330	C	ECG, load	-0.0287911	0.0146827	0.0498922
ukb-b-5008	rs480330	C	Turnip/swede intake	-0.012969	0.00662895	0.0504152
ukb-b-3802	rs480330	C	Diagnoses - main ICD10: N50.8 Other specified disorders of male genital organs	0.000722224	0.000368964	0.050296
ukb-b-11670	rs480330	C	Treatment/medication code: tramadol	0.00137702	0.000701064	0.0495078
ubm-a-2410	rs480330	C	NET100 1254	0.0985706	0.05036	0.0503102
ubm-a-507	rs480330	C	IDP dMRI TBSS ICVF Anterior corona radiata L	0.0930433	0.0472893	0.0491219
prot-a-786	rs480330	C	Beta-defensin 108B	-0.153537	0.0783037	0.0499042
prot-a-710	rs480330	C	Cardiotrophin-1	-0.15323	0.0783037	0.0503636
ukb-d-22630_9	rs480330	C	Day shifts worked: This type of shift pattern was not worked during job	0.0218182	0.0111402	0.0501705
ukb-d-41215_0	rs480330	C	Detention categories: Informal, not formally detained	0.0039778	0.00203187	0.050265
ukb-e-1428_p4_CSA	rs480330	C	Spread type	0.18928	0.0967588	0.0504411
ukb-e-5256_CSA	rs480330	C	Corneal hysteresis (right)	-0.134959	0.0689994	0.0504721
ukb-d-30690_raw	rs480330	C	Cholesterol	-0.0167373	0.00855783	0.0504895
ukb-e-recode227_CSA	rs480330	C	NA	0.358355	0.183231	0.0504938
ukb-e-564_CSA	rs480330	C	Functional digestive disorders	-0.331332	0.169627	0.0507847
ukb-e-6149_p2_CSA	rs480330	C	Mouth/teeth dental problems	-0.188543	0.0965132	0.0507547
ukb-b-3656	rs480330	C	Number of treatments/medications taken	0.0104234	0.00534557	0.051187
ukb-b-13614	rs480330	C	PCT where patients GP was registered: ASHTON, LEIGH AND WIGAN PCT	-0.000946535	0.000485655	0.051297
ukb-b-14179	rs480330	C	Lamb/mutton intake	0.00921758	0.00472175	0.0509199
ukb-b-6633	rs480330	C	Non-cancer illness code, self-reported: other renal/kidney problem	0.00084865	0.000434091	0.0505828
ukb-b-17999	rs480330	C	Weekly usage of mobile phone in last 3 months	-0.0185201	0.00949385	0.0510877
ukb-b-185	rs480330	C	Frequency of travelling from home to job workplace	-0.014883	0.00762095	0.0508308
ukb-b-4964	rs480330	C	Other bread intake	0.0223343	0.0114541	0.0511875
ukb-b-873	rs480330	C	Fractured bone site(s): Spine	-0.00062339	0.000319025	0.0506955
ebi-a-GCST90001516	rs480330	C	Immature Myeloid-Derived Suppressor Cells %CD33dim HLA DR- CD66b-	0.201102	0.102992	0.0508677
ukb-d-I50	rs480330	C	Diagnoses - main ICD10: I50 Heart failure	0.000908544	0.000465671	0.0510517
met-c-917	rs480330	C	Other polyunsaturated fatty acids than 18:2	0.0795627	0.0405183	0.0495739
ubm-a-1937	rs480330	C	NET100 0781	0.0979564	0.05036	0.0517603
ubm-a-2728	rs480330	C	DKTatlas lh parahippocampal area	0.0807603	0.0414549	0.0513972
ubm-a-840	rs480330	C	IDP dMRI ProbtrackX OD str l	-0.0902796	0.0463681	0.0515324
ubm-a-1293	rs480330	C	NET100 0137	0.0979564	0.05036	0.0517603
ubm-a-2541	rs480330	C	NET100 1385	-0.0979564	0.05036	0.0517603
prot-a-705	rs480330	C	Cystatin-F	-0.152615	0.0783037	0.0512931
prot-a-2448	rs480330	C	Receptor-type tyrosine-protein phosphatase S	0.152615	0.0783037	0.0512931
prot-a-2893	rs480330	C	Bile salt sulfotransferase	-0.152308	0.0783037	0.0517632
prot-a-619	rs480330	C	Collagen alpha-1(XX) chain	-0.152615	0.0779967	0.0503836
prot-a-339	rs480330	C	Cell adhesion molecule 4	-0.152615	0.0783037	0.0512931
prot-a-1102	rs480330	C	Fibroblast growth factor receptor 2	-0.152615	0.0783037	0.0512931
prot-a-1345	rs480330	C	HLA class II histocompatibility antigen, DM alpha chain	-0.152615	0.0783037	0.0512931
ebi-a-GCST005345	rs480330	C	Total body bone mineral density (age 0-15)	0.0826028	0.0423761	0.0512625
ukb-e-20495_CSA	rs480330	C	Avoided activities or situations because of previous stressful experience in past month	-0.224409	0.115153	0.0513193
ukb-a-19	rs480330	C	Exposure to tobacco smoke at home	-0.00615999	0.00316261	0.0514445
ukb-d-22617_3311	rs480330	C	Job SOC coding: NCOs and other ranks	0.00434309	0.0022304	0.051508
ukb-e-4270_EAS	rs480330	C	Volume level set by participant (left)	7.79352	4.00731	0.0517957
ukb-a-499	rs480330	C	Frequency of travelling from home to job workplace	-0.0174723	0.00898454	0.0518099
ukb-d-22630_1	rs480330	C	Day shifts worked: Shift pattern was worked for whole of job	-0.0230554	0.0118585	0.0518699
ukb-b-319	rs480330	C	Types of spread used on bread/crackers: Polyunsaturated margarine on bread/crackers	-0.0141654	0.00727786	0.05161
ukb-b-16557	rs480330	C	Type of fat/oil used in cooking: Dairy spread	0.00538334	0.00277334	0.0522459
ukb-b-11749	rs480330	C	Destinations on discharge from hospital (recoded): Usual Place of residence	0.00618873	0.00318426	0.0519513
ukb-e-23120_AFR	rs480330	C	Arm fat mass (right)	-0.200887	0.103392	0.0520191
ukb-d-20423	rs480330	C	Keyed up or on edge during worst period of anxiety	-0.0191149	0.00985233	0.0523624
ukb-e-24008_EAS	rs480330	C	Particulate matter air pollution 2.5-10um; 2010	0.205708	0.106063	0.0524416
ubm-a-2836	rs480330	C	DKTatlas rh parsopercularis area	0.0816815	0.0420691	0.0521848
ubm-a-736	rs480330	C	IDP dMRI ProbtrackX L2 ar l	-0.0945786	0.0488247	0.0527323
ubm-a-753	rs480330	C	IDP dMRI ProbtrackX L2 ml l	-0.0979564	0.0506671	0.0531951
prot-a-1363	rs480330	C	Heterogeneous nuclear ribonucleoprotein A/B	0.151387	0.0779967	0.052265
prot-a-1742	rs480330	C	Leukocyte immunoglobulin-like receptor subfamily B member 1	0.151387	0.0783037	0.0531951
prot-a-1746	rs480330	C	Leukocyte immunoglobulin-like receptor subfamily B member 4	0.151694	0.0783037	0.0527142
prot-a-988	rs480330	C	Endothelial cell-selective adhesion molecule	0.152001	0.0783037	0.0522369
ukb-e-recode213_CSA	rs480330	C	NA	-0.341773	0.176352	0.0526218
ukb-e-recode366_CSA	rs480330	C	NA	-0.341773	0.176352	0.0526218
ukb-e-SBP_p3_AFR	rs480330	C	Systolic blood pressure, combined automated + manual reading, adjusted by medication	-0.202085	0.104405	0.0529182
ukb-e-MAP_p1_AFR	rs480330	C	Mean arterial pressure, automated reading	-0.212157	0.109625	0.0529542
ukb-b-1070	rs480330	C	Average weekly fortified wine intake	0.00726315	0.00375812	0.0532787
ukb-b-18297	rs480330	C	Operative procedures - main OPCS: J13.2 Percutaneous biopsy of lesion of liver NEC	-0.000684608	0.000353951	0.0530901
ebi-a-GCST004438	rs480330	C	Monocyte chemoattractant protein-1 levels	0.0976494	0.0506671	0.0539457
ukb-e-1488_CSA	rs480330	C	Tea intake	-0.0658673	0.0340852	0.0533062
ebi-a-GCST90000484	rs480330	C	Monocyte chemoattractant protein-2 levels	-0.294391	0.152339	0.0533011
ukb-a-399	rs480330	C	Qualifications: A levels/AS levels or equivalent	0.00680938	0.00352643	0.0534885
bbj-a-86	rs480330	C	Arrhythmia	0.082713	0.0428456	0.0535465
ubm-a-690	rs480330	C	IDP dMRI ProbtrackX MO cst l	0.0976494	0.0506671	0.0539457
ubm-a-891	rs480330	C	NODEamps25 0021	0.0936574	0.0485176	0.0535598
ubm-a-248	rs480330	C	IDP dMRI TBSS MD Splenium of corpus callosum	-0.0884371	0.0457539	0.0532503
ubm-a-354	rs480330	C	IDP dMRI TBSS L1 Cerebral peduncle R	0.0875159	0.0454469	0.0541449
ubm-a-2001	rs480330	C	NET100 0845	-0.0976494	0.05036	0.0524984
prot-a-1833	rs480330	C	Mannosyl-oligosaccharide 1,2-alpha-mannosidase IB	-0.150773	0.0783037	0.0541681
prot-a-2592	rs480330	C	Ubiquitin	0.150466	0.0783037	0.0546601
prot-a-778	rs480330	C	Spliceosome RNA helicase DDX39B	0.150466	0.0783037	0.0546601
prot-a-3197	rs480330	C	Vascular endothelial growth factor A, isoform 121	-0.150773	0.0783037	0.0541681
ukb-e-30250_AFR	rs480330	C	Reticulocyte count	-0.203927	0.105818	0.0539595
ukb-d-22617_3539	rs480330	C	Job SOC coding: Business and related associate professionals n.e.c.	0.00424799	0.00220422	0.0539535
ukb-b-19791	rs480330	C	PCT where patients GP was registered: ROTHERHAM PCT	0.00105382	0.000546698	0.053903
ukb-b-10554	rs480330	C	Operation code: adenoid surgery / adenoidectomy	0.000961244	0.000499412	0.0542604
ukb-b-2020	rs480330	C	Thickness of butter/margarine spread on baguettes: thin	0.00503352	0.00261721	0.0544506
ukb-b-16062	rs480330	C	Operative procedures - secondary OPCS: Y82.2 Injection of local anaesthetic NEC	-0.00174341	0.000905596	0.0542105
ukb-b-14203	rs480330	C	Hot drink temperature	0.00737336	0.00382635	0.0539803
ukb-d-I9_HEARTFAIL	rs480330	C	Heart failure,strict	0.000910752	0.000472921	0.054129
ukb-d-HEARTFAIL	rs480330	C	Heart failure	0.000910752	0.000472921	0.054129
ukb-d-I9_HEARTFAIL_NS	rs480330	C	Heart failure, not strict	0.000910752	0.000472921	0.054129
ukb-a-579	rs480330	C	Diagnoses - main ICD10: O75 Other complications of labour and delivery not elsewhere classified	0.00035112	0.000182329	0.0541358
ukb-e-318_AFR	rs480330	C	Tobacco use disorder	-1.06585	0.55396	0.0543474
ukb-d-30800_raw	rs480330	C	Oestradiol	15.4615	8.03918	0.0544472
ukb-e-6152_p5_CSA	rs480330	C	Blood clot, DVT, bronchitis, emphysema, asthma, rhinitis, eczema, allergy diagnosed by doctor	0.280941	0.146106	0.0544968
ebi-a-GCST90000482	rs480330	C	Leukemia inhibitory factor receptor levels	-0.292856	0.152339	0.0545561
bbj-a-73	rs480330	C	Rheumatoid Arthritis	-0.124303	0.0646697	0.0545897
ebi-a-GCST90001632	rs480330	C	CD8+ Natural Killer T %lymphocyte	-0.149606	0.0778124	0.0545238
ubm-a-1894	rs480330	C	NET100 0738	-0.0967281	0.05036	0.0547655
ubm-a-462	rs480330	C	IDP dMRI TBSS L3 Posterior corona radiata R	-0.0887442	0.0463681	0.055632
prot-a-1454	rs480330	C	Insulin growth factor-like family member 4	-0.150466	0.0783037	0.0546601
prot-a-108	rs480330	C	Annexin A2	0.149852	0.0783037	0.0556552
prot-a-3243	rs480330	C	Xyloside xylosyltransferase 1	0.149852	0.0783037	0.0556552
prot-a-3216	rs480330	C	Brorin	0.149852	0.0783037	0.0556552
prot-a-109	rs480330	C	Annexin A2	0.150466	0.0779967	0.0537142
prot-a-1704	rs480330	C	Tyrosine-protein kinase Lck	-0.149545	0.0779967	0.0551969
ieu-a-832	rs480330	C	Rheumatoid arthritis	-0.125354	0.0653265	0.0549999
met-d-M_HDL_C	rs480330	C	Cholesterol in medium HDL	-0.0226417	0.0122941	0.0655225
met-d-S_LDL_FC	rs480330	C	Free cholesterol in small LDL	-0.02756	0.0133435	0.0388827
ukb-b-11182	rs480330	C	3mm cylindrical power (left)	0.0281058	0.0146317	0.0547469
ukb-b-1316	rs480330	C	Type of cancer: ICD10: C64 Malignant neoplasm of kidney, except renal pelvis	0.000630529	0.000328817	0.0551659
ukb-b-17772	rs480330	C	6mm cylindrical power angle (right)	-0.0301184	0.0157047	0.0551372
ukb-b-7760	rs480330	C	Types of spread used on bread/crackers: Dairy spread on bread/crackers	0.00841817	0.00438783	0.0550444
ukb-b-12209	rs480330	C	Treatment/medication code: methotrexate	-0.000935895	0.000487381	0.0548257
ukb-e-41246_p8_CSA	rs480330	C	Treatment speciality of consultant (recoded)	-0.256038	0.133546	0.0552097
ukb-e-2415_AFR	rs480330	C	Had major operations	-0.697671	0.364189	0.0554055
ukb-e-6145_p3_EAS	rs480330	C	Illness, injury, bereavement, stress in last 2 years	-0.75233	0.393668	0.0559948
ieu-a-1167	rs480330	C	ER+ Breast cancer (GWAS)	-0.0757688	0.0396846	0.0562268
met-d-VLDL_FC	rs480330	C	Free cholesterol in VLDL	0.0253395	0.0132701	0.0561951
ukb-b-4363	rs480330	C	Operative procedures - secondary OPCS: L87.4 Avulsion of varicose vein of leg	-0.00150259	0.000784831	0.0555516
ukb-b-8755	rs480330	C	Treatment/medication code: aspirin	0.00431546	0.00226165	0.0563786
ukb-b-6885	rs480330	C	Types of spread used on bread/crackers: Spreadable butter on bread/crackers	0.0103985	0.00545065	0.0564231
ubm-a-118	rs480330	C	IDP T1 FAST ROIs L supracalc cortex	0.083831	0.0436044	0.0545384
ubm-a-2297	rs480330	C	NET100 1141	0.0958069	0.050053	0.055606
ubm-a-1720	rs480330	C	NET100 0564	0.096114	0.05036	0.0563219
ubm-a-857	rs480330	C	IDP dMRI ProbtrackX ISOVF ifo r	0.0933503	0.0488247	0.0558826
ubm-a-3071	rs480330	C	a2009s rh G&S cingul-Mid-Ant thickness	-0.0890513	0.0466752	0.0564048
ubm-a-431	rs480330	C	IDP dMRI TBSS L2 Superior fronto-occipital fasciculus L	-0.087823	0.046061	0.0565638
ubm-a-1601	rs480330	C	NET100 0445	-0.0964211	0.0506671	0.0570366
ubm-a-640	rs480330	C	IDP dMRI ProbtrackX FA ifo l	0.0942715	0.0494388	0.0565423
prot-a-2774	rs480330	C	Structural maintenance of chromosomes protein 3	0.149545	0.0783037	0.0561585
prot-a-2028	rs480330	C	Neuronal growth regulator 1	0.149238	0.0783037	0.0566655
prot-a-1226	rs480330	C	Guanine nucleotide-binding protein G(k) subunit alpha	0.149545	0.0783037	0.0561585
prot-a-1397	rs480330	C	Intercellular adhesion molecule 1	0.149238	0.0783037	0.0566655
prot-b-16	rs480330	C	C-X-C motif chemokine ligand 1	0.159064	0.0832169	0.0559482
ukb-e-41231_EAS	rs480330	C	Hospital episode type	-0.4428	0.232117	0.0564352
ieu-a-1120	rs480330	C	Ovarian cancer	-0.082265	0.0431745	0.0567274
ukb-d-20554_5	rs480330	C	Actions taken following self-harm: See own GP	-0.00259457	0.00136249	0.0568728
met-d-M_VLDL_TG_pct	rs480330	C	Triglycerides to total lipids ratio in medium VLDL	0.0241261	0.0126246	0.0560004
ukb-b-1557	rs480330	C	Diagnoses - main ICD10: M54.5 Low back pain	-0.000926109	0.000485953	0.0566815
ukb-b-6373	rs480330	C	Liver intake	0.00826064	0.00433529	0.0567228
ukb-b-4424	rs480330	C	Sleep duration	-0.00983642	0.00516015	0.0566208
ukb-e-2247_p2_CSA	rs480330	C	Hearing difficulty/problems	0.239947	0.126084	0.0570316
ukb-d-22601_35373270	rs480330	C	Job coding: financial controller, accounting/audit technician, trust officer	0.00370349	0.00194925	0.0574392
ukb-d-2664_2	rs480330	C	Reason for reducing amount of alcohol drunk: Doctor's advice	-0.00348731	0.00183605	0.0575183
ubm-a-2591	rs480330	C	NET100 1435	-0.0958069	0.05036	0.0571138
ubm-a-747	rs480330	C	IDP dMRI ProbtrackX L2 fmi	-0.0902796	0.0475964	0.0578577
ubm-a-2330	rs480330	C	NET100 1174	0.0964211	0.0506671	0.0570366
ubm-a-2231	rs480330	C	NET100 1075	-0.0951928	0.050053	0.057192
ubm-a-825	rs480330	C	IDP dMRI ProbtrackX OD cst l	-0.0905867	0.0475964	0.0570111
ubm-a-412	rs480330	C	IDP dMRI TBSS L2 Superior corona radiata R	-0.0884371	0.0466752	0.0581273
ubm-a-3053	rs480330	C	DKTatlas rh posteriorcingulate thickness	-0.0884371	0.0463681	0.0564837
prot-a-2025	rs480330	C	NADH dehydrogenase [ubiquinone] iron-sulfur protein 4, mitochondrial	-0.148316	0.0783037	0.0582094
prot-a-2230	rs480330	C	Platelet-derived growth factor receptor beta	0.148316	0.0783037	0.0582094
prot-a-1818	rs480330	C	Lysophospholipase-like protein 1	-0.148009	0.0783037	0.0587317
prot-a-424	rs480330	C	Cell surface glycoprotein CD200 receptor 2	0.148316	0.0783037	0.0582094
ukb-a-27	rs480330	C	Average weekly champagne plus white wine intake	0.0149895	0.00789523	0.0576237
ukb-d-20411_1	rs480330	C	Ever been injured or injured someone else through drinking alcohol: Yes, but not in the last year	0.0048057	0.00253148	0.0576469
ukb-e-2207_CSA	rs480330	C	Wears glasses or contact lenses	0.248392	0.130905	0.0577633
ukb-d-H35	rs480330	C	Diagnoses - main ICD10: H35 Other retinal disorders	-0.000964647	0.000508449	0.0577971
ebi-a-GCST90001664	rs480330	C	CD28+ CD45RA+ CD8dim T cell %T cell	0.140271	0.0739433	0.0578266
ukb-e-6159_p1_CSA	rs480330	C	Pain type(s) experienced in last month	-0.204972	0.10809	0.0579195
met-d-L_VLDL_FC	rs480330	C	Free cholesterol in large VLDL	0.0267343	0.0129367	0.0387765
met-d-L_HDL_C_pct	rs480330	C	Cholesterol to total lipids ratio in large HDL	-0.0256243	0.0126006	0.0419936
ukb-b-19393	rs480330	C	Whole body fat mass	0.0119248	0.00629715	0.0582668
ukb-b-4280	rs480330	C	Diagnoses - main ICD10: M20.2 Hallux rigidus	0.000615605	0.000324254	0.0576266
ukb-d-M13_SPINSTENOSIS	rs480330	C	Spinal stenosis	-0.00104406	0.000551599	0.0583856
ukb-e-30730_AFR	rs480330	C	Gamma glutamyltransferase	-0.172391	0.0912315	0.0588115
ukb-d-5610_1	rs480330	C	Which eye(s) affected by presbyopia: Right eye	-0.0111112	0.00587975	0.0587933
ukb-e-41246_p26_EAS	rs480330	C	Treatment speciality of consultant (recoded)	-0.540142	0.285947	0.0588971
ebi-a-GCST90001582	rs480330	C	CD14+ CD16- monocyte Absolute Count	0.144939	0.0766762	0.0587221
ubm-a-484	rs480330	C	IDP dMRI TBSS ICVF Middle cerebellar peduncle	0.0912008	0.0482105	0.0585283
ubm-a-119	rs480330	C	IDP T1 FAST ROIs R supracalc cortex	0.0819886	0.0432974	0.0582759
ubm-a-410	rs480330	C	IDP dMRI TBSS L2 Anterior corona radiata R	-0.0872089	0.046061	0.0583136
ubm-a-900	rs480330	C	NODEamps100 0009	0.0893584	0.0472893	0.0588101
prot-a-1440	rs480330	C	Immunoglobulin superfamily DCC subclass member 3	0.147702	0.0783037	0.059258
prot-a-571	rs480330	C	C-type lectin domain family 14 member A	-0.147395	0.0779967	0.0587896
prot-a-2254	rs480330	C	Placenta growth factor	-0.148009	0.0783037	0.0587317
prot-a-2680	rs480330	C	Semaphorin-7A	0.147702	0.0783037	0.059258
met-d-L_VLDL_C	rs480330	C	Cholesterol in large VLDL	0.0260627	0.0130797	0.0463045
ukb-b-1331	rs480330	C	PCT where patients GP was registered: CHESTERFIELD PCT	0.00062237	0.000329947	0.0592584
ukb-b-1765	rs480330	C	Operative procedures - secondary OPCS: L87.1 Stripping of long saphenous vein	-0.00111989	0.000593389	0.059122
ukb-b-4663	rs480330	C	Operative procedures - main OPCS: W91.9 Unspecified other manipulation of joint	-0.000602392	0.000318546	0.058615
ukb-b-4063	rs480330	C	Number of self-reported non-cancer illnesses	0.0103845	0.0055097	0.0594622
ukb-b-14360	rs480330	C	Time to answer	-0.0216139	0.0114469	0.0590001
ukb-b-3768	rs480330	C	Age when periods started (menarche)	-0.0125732	0.00666847	0.0593654
ukb-e-30290_MID	rs480330	C	High light scatter reticulocyte percentage	0.222997	0.118162	0.0591315
ukb-e-41253_p7_MID	rs480330	C	Inpatient record format	-0.48579	0.257512	0.0592306
ukb-e-23128_AFR	rs480330	C	Trunk fat mass	-0.210253	0.111529	0.0594046
ukb-e-recode82_CSA	rs480330	C	NA	-0.271299	0.143987	0.0595383
ukb-e-recode98_CSA	rs480330	C	NA	-0.36204	0.192228	0.059648
ebi-a-GCST009981	rs480330	C	Major depressive disorder in trauma-unexposed individuals	-0.169294	0.0898739	0.0596072
ukb-d-20118_6	rs480330	C	Home area population density - urban or rural: England/Wales - Town and Fringe - less sparse	0.00368212	0.00195645	0.0598303
ukb-e-20115_p5_CSA	rs480330	C	Country of Birth (non-UK origin)	-0.640555	0.340544	0.0599755
ukb-e-23115_AFR	rs480330	C	Leg fat percentage (left)	-0.137323	0.0729914	0.0599225
ukb-b-256	rs480330	C	Manic/hyper symptoms: None of the above	0.0230104	0.0122475	0.0602735
ukb-b-15122	rs480330	C	Maximum digits remembered correctly	0.0675709	0.0358889	0.0597302
ukb-b-6891	rs480330	C	Number of triplets attempted (left)	0.0450044	0.023908	0.0597823
ukb-b-791	rs480330	C	6mm weak meridian angle (right)	-0.0295409	0.0157082	0.060026
ubm-a-1462	rs480330	C	NET100 0306	-0.0942715	0.05036	0.0612134
ubm-a-2126	rs480330	C	NET100 0970	-0.0942715	0.050053	0.0596414
ubm-a-3067	rs480330	C	a2009s rh G&S paracentral thickness	-0.0887442	0.0469822	0.0589067
ubm-a-656	rs480330	C	IDP dMRI ProbtrackX MD ar r	-0.0896654	0.0475964	0.0595824
ubm-a-927	rs480330	C	NODEamps100 0036	0.0875159	0.0466752	0.0607927
prot-a-1712	rs480330	C	Plastin-2	0.146781	0.0783037	0.0608602
prot-a-663	rs480330	C	Cysteine-rich secretory protein LCCL domain-containing 2	-0.147088	0.0783037	0.0603222
prot-a-133	rs480330	C	Apolipoprotein F	0.147088	0.0783037	0.0603222
prot-a-1424	rs480330	C	Interferon alpha-7	0.146781	0.0783037	0.0608602
prot-a-900	rs480330	C	Ephrin-A4	0.147395	0.0783037	0.0597881
ukb-a-112	rs480330	C	Non-cancer illness code self-reported: polio / poliomyelitis	-0.000392771	0.000209128	0.0603622
ukb-e-1408_CSA	rs480330	C	Cheese intake	0.0995532	0.0530623	0.0606337
ebi-a-GCST005848	rs480330	C	Heart rate response to recovery post exercise (50 sec)	-0.035295	0.0188284	0.0608528
ukb-e-30810_CSA	rs480330	C	Phosphate	-0.0974344	0.0519875	0.0609045
ukb-b-1867	rs480330	C	Attendance/disability/mobility allowance: Blue badge	0.00234231	0.00125143	0.0612463
ukb-b-12948	rs480330	C	Non-cancer illness code, self-reported: diabetes	0.00243503	0.00129957	0.060969
ukb-b-11297	rs480330	C	Doctor diagnosed asthma	0.00846288	0.00451766	0.0610287
ukb-b-7237	rs480330	C	Operative procedures - secondary OPCS: Q12.4 Removal of intrauterine contraceptive device NEC	0.000587849	0.000314259	0.0614022
ukb-b-14446	rs480330	C	Diagnoses - secondary ICD10: Z92.3 Personal history of irradiation	0.000618418	0.000330359	0.0612122
ukb-d-30680_irnt	rs480330	C	Calcium	-0.0149978	0.00801615	0.0613528
ukb-e-24017_AFR	rs480330	C	Nitrogen dioxide air pollution; 2006	0.165574	0.0885293	0.0614458
ebi-a-GCST90001583	rs480330	C	Monocyte Absolute Count	0.143495	0.0767377	0.061491
ukb-e-2966_AFR	rs480330	C	Age high blood pressure diagnosed	0.246119	0.131642	0.0615386
ieu-a-1121	rs480330	C	High grade serous ovarian cancer	-0.0957455	0.0512198	0.0615805
ukb-e-278_CSA	rs480330	C	Overweight, obesity and other hyperalimentation	-0.4428	0.236876	0.0615771
met-c-941	rs480330	C	Mean diameter for VLDL particles	-0.0640617	0.0339562	0.0592144
ubm-a-627	rs480330	C	IDP dMRI TBSS ISOVF Tapetum L	-0.0936574	0.050053	0.0613221
ubm-a-28	rs480330	C	IDP T1 FAST ROIs L insular cortex	-0.0647925	0.0346993	0.0618658
ubm-a-2159	rs480330	C	NET100 1003	-0.0945786	0.0506671	0.0619482
ubm-a-272	rs480330	C	IDP dMRI TBSS MD Posterior thalamic radiation R	-0.0875159	0.0466752	0.0607927
prot-a-2281	rs480330	C	Polycystin-2	-0.14586	0.0783037	0.0624981
prot-a-676	rs480330	C	Quinone oxidoreductase-like protein 1	-0.146474	0.0783037	0.0614022
prot-a-470	rs480330	C	T-cell surface protein tactile	-0.146167	0.0779967	0.0609283
prot-a-977	rs480330	C	Epiregulin	-0.146167	0.0783037	0.0619482
prot-a-1863	rs480330	C	Mannose-binding protein C	0.146167	0.0783037	0.0619482
ukb-b-19071	rs480330	C	Intra-ocular pressure, corneal-compensated (left)	0.0268823	0.0144022	0.0619662
ukb-b-11085	rs480330	C	Medication for pain relief, constipation, heartburn: None of the above	-0.0062268	0.00334203	0.0624372
ukb-b-19711	rs480330	C	Operative procedures - main OPCS: E03.6 Septoplasty of nose NEC	-0.00104297	0.00055821	0.061705
ukb-b-11452	rs480330	C	6mm strong meridian (right)	-0.0273006	0.0146538	0.0624571
ukb-e-100250_AFR	rs480330	C	Instant coffee intake	0.653759	0.350678	0.0622833
ukb-e-recode167_CSA	rs480330	C	NA	-0.19751	0.106002	0.0624246
ukb-e-20487_CSA	rs480330	C	Felt hated by family member as a child	-0.22097	0.118653	0.0625582
ebi-a-GCST90002085	rs480330	C	SSC-A on HLA DR+ CD4+ T cell	0.151387	0.0813438	0.0627329
ukb-b-13773	rs480330	C	Operative procedures - secondary OPCS: Y84.8 Other specified other anaesthetic	-0.0007984	0.000429866	0.0632651
ukb-b-9039	rs480330	C	Non-cancer illness code, self-reported: allergy/hypersensitivity/anaphylaxis	-0.00105259	0.00056714	0.0634585
ukb-b-15775	rs480330	C	Type of cancer: ICD10: C18.7 Sigmoid colon	0.000646086	0.000347045	0.0626488
ubm-a-2587	rs480330	C	NET100 1431	0.0933503	0.05036	0.063788
ubm-a-526	rs480330	C	IDP dMRI TBSS ICVF Superior fronto-occipital fasciculus R	0.0841381	0.0454469	0.064119
ubm-a-270	rs480330	C	IDP dMRI TBSS MD Posterior corona radiata R	-0.0822957	0.0445256	0.0645624
ubm-a-763	rs480330	C	IDP dMRI ProbtrackX L3 ar l	-0.0905867	0.0485176	0.0618892
ubm-a-946	rs480330	C	NODEamps100 0055	0.0761542	0.0411478	0.0642061
prot-a-2420	rs480330	C	Proteasome activator complex subunit 1	0.144939	0.0783037	0.0641724
prot-a-325	rs480330	C	Bcl10-interacting CARD protein	0.145246	0.0783037	0.0636102
prot-a-1223	rs480330	C	Glycolipid transfer protein domain-containing protein 2	-0.145553	0.0783037	0.0630522
prot-a-396	rs480330	C	C-C motif chemokine 20	0.144939	0.0783037	0.0641724
ukb-d-C3_COLON	rs480330	C	Malignant neoplasm of colon	0.00115573	0.000622128	0.0632117
ukb-e-5540_p1_AFR	rs480330	C	Surgery/amputation of toe or leg	3.1475	1.69412	0.0631841
ukb-e-6072_p1_AFR	rs480330	C	OCT measured (left)	-1.19452	0.643319	0.0633393
ebi-a-GCST90000451	rs480330	C	CD40 levels	-0.282907	0.152339	0.063299
ebi-a-GCST90000472	rs480330	C	Interleukin-10 receptor B levels	-0.282876	0.152339	0.0633277
ukb-a-589	rs480330	C	Diagnoses - main ICD10: S09 Other and unspecified injuries of head	0.000766842	0.000413256	0.0635093
prot-b-22	rs480330	C	vascular endothelial growth factor A	0.154765	0.0832169	0.0629169
ebi-a-GCST90002331	rs480330	C	Mean corpuscular hemoglobin concentration	0.0902833	0.0486539	0.0635076
ebi-a-GCST90001555	rs480330	C	Effector Memory CD8+ T cell %CD8+ T cell	-0.125532	0.0677097	0.0637437
ukb-e-4079_AFR	rs480330	C	Diastolic blood pressure, automated reading	-0.209301	0.112911	0.0637842
ukb-b-5460	rs480330	C	Dessert consumers	0.0154959	0.00837739	0.0643521
ukb-b-10212	rs480330	C	Treatment speciality of consultant (recoded): Neurology	0.00140875	0.000759196	0.0635124
ukb-b-17348	rs480330	C	Types of spreads/sauces consumed: Hummus	-0.00652436	0.00352517	0.0641996
ukb-b-228	rs480330	C	Milk added to cereal	0.0329493	0.0177623	0.0635939
ukb-a-14	rs480330	C	Snoring	-0.00715831	0.00386612	0.0640903
ukb-e-1508_p2_EAS	rs480330	C	Coffee type	0.520182	0.281003	0.064146
ukb-e-MAP_p3_AFR	rs480330	C	Mean arterial pressure, combined automated + manual reading	-0.202116	0.109257	0.0643257
ebi-a-GCST90001700	rs480330	C	CD45RA+ CD28- CD8+ T cell %T cell	-0.874238	0.472586	0.0643276
ukb-e-101970_AFR	rs480330	C	Double crust pastry intake	-0.217592	0.11764	0.0643644
ebi-a-GCST90000293	rs480330	C	Myocardial fractal dimension (slice 7)	-0.00330043	0.00178468	0.0644132
ebi-a-GCST004621	rs480330	C	Sum basophil neutrophil counts	0.0211626	0.011444	0.0644232
ukb-e-30730_CSA	rs480330	C	Gamma glutamyltransferase	0.0784573	0.0424375	0.064491
ukb-d-H40	rs480330	C	Diagnoses - main ICD10: H40 Glaucoma	0.000978671	0.000529422	0.0645209
ubm-a-922	rs480330	C	NODEamps100 0031	0.0869018	0.0469822	0.0643607
ubm-a-1769	rs480330	C	NET100 0613	-0.0930433	0.05036	0.0646659
ubm-a-1078	rs480330	C	NET25 0132	0.092122	0.050053	0.0656962
ubm-a-2709	rs480330	C	volume BrainSegVol-to-eTIV	0.0841381	0.0454469	0.064119
ubm-a-1562	rs480330	C	NET100 0406	-0.091815	0.0497459	0.0649388
prot-a-413	rs480330	C	G2/mitotic-specific cyclin-B1	-0.144017	0.0779967	0.0648259
prot-a-1918	rs480330	C	72 kDa type IV collagenase	0.144939	0.0783037	0.0641724
prot-a-316	rs480330	C	Protein CEI	-0.144325	0.0783037	0.065309
prot-a-1152	rs480330	C	Galactoside 3(4)-L-fucosyltransferase	-0.144632	0.0783037	0.0647386
ebi-a-GCST005059	rs480330	C	Serum albumin level	-0.245659	0.122829	0.0455003
ukb-d-30820_irnt	rs480330	C	Rheumatoid factor	-0.0478605	0.0259311	0.0649392
ukb-b-2029	rs480330	C	Treatment/medication code: finasteride	-0.000722992	0.000391482	0.0647748
ukb-b-15749	rs480330	C	Non-cancer illness code, self-reported: transient ischaemic attack (tia)	0.00074964	0.000406025	0.0648499
ukb-b-20175	rs480330	C	Systolic blood pressure, automated reading	0.0123316	0.00669165	0.0653538
ukb-b-16010	rs480330	C	Poultry intake	0.0280057	0.015174	0.0649451
ukb-b-15782	rs480330	C	logMAR, final (right)	-0.0263144	0.0142858	0.0654762
ukb-b-298	rs480330	C	Frequency of stair climbing in last 4 weeks	-0.0161091	0.0087418	0.0653629
ebi-a-GCST90001734	rs480330	C	CD19 on IgD- CD38+ B cell	-0.142021	0.0769833	0.0650616
ukb-e-41253_p7_EAS	rs480330	C	Inpatient record format	-0.478113	0.259354	0.0652595
ebi-a-GCST90002359	rs480330	C	Platelet count	0.0885047	0.0481184	0.0658695
met-d-XS_VLDL_FC_pct	rs480330	C	Free cholesterol to total lipids ratio in very small VLDL	-0.0269224	0.0132693	0.0424664
ukb-b-4535	rs480330	C	logMAR, final (left)	-0.0263267	0.0143049	0.0657089
ukb-b-20300	rs480330	C	Treatment speciality of consultant (recoded): Cardiology	0.00301365	0.00163748	0.0657062
ubm-a-2447	rs480330	C	NET100 1291	-0.0927362	0.05036	0.0655537
ubm-a-4	rs480330	C	IDP T1 SIENAX CSF unnormalised volume	0.0697057	0.0380771	0.0671535
ubm-a-800	rs480330	C	IDP dMRI ProbtrackX ICVF fma	0.0930433	0.0506671	0.0663039
ubm-a-2774	rs480330	C	a2009s lh G postcentral area	0.0740047	0.0402266	0.0658131
ubm-a-616	rs480330	C	IDP dMRI TBSS ISOVF Cingulum hippocampus R	0.091815	0.0497459	0.0649388
ubm-a-2065	rs480330	C	NET100 0909	-0.0933503	0.0509742	0.067052
ubm-a-338	rs480330	C	IDP dMRI TBSS MO Tapetum R	-0.0930433	0.05036	0.0646659
prot-a-1834	rs480330	C	Endoplasmic reticulum mannosyl-oligosaccharide 1,2-alpha-mannosidase	-0.144017	0.0783037	0.0658835
prot-a-1275	rs480330	C	Glutamate receptor 4	-0.143403	0.0779967	0.0659766
prot-a-2221	rs480330	C	cAMP-specific 3',5'-cyclic phosphodiesterase 4D	-0.144017	0.0779967	0.0648259
prot-a-914	rs480330	C	Histone-lysine N-methyltransferase EHMT2	0.143403	0.0779967	0.0659766
prot-a-591	rs480330	C	Caseinolytic peptidase B protein homolog	0.143403	0.0783037	0.067045
prot-a-2458	rs480330	C	Nectin-3	0.143403	0.0783037	0.067045
ukb-e-1329_EAS	rs480330	C	Oily fish intake	0.173466	0.0944251	0.0661991
ebi-a-GCST005062	rs480330	C	Fibrinogen levels	-0.0307073	0	0
ukb-d-30050_irnt	rs480330	C	Mean corpuscular haemoglobin	-0.0140181	0.00763627	0.0663973
ukb-e-4548_AFR	rs480330	C	Health satisfaction	-0.270808	0.147518	0.0663929
ebi-a-GCST90001617	rs480330	C	TCRgd T cell %lymphocyte	-0.143465	0.078273	0.0668211
ukb-e-K29_AFR	rs480330	C	K29 Gastritis and duodenitis	-0.726843	0.396739	0.066945
ukb-b-8106	rs480330	C	Operative procedures - main OPCS: F12.1 Apicectomy of tooth	-0.000598984	0.000326751	0.06678
ukb-b-5991	rs480330	C	Father's age	-0.026036	0.0142043	0.0668079
ukb-b-5237	rs480330	C	Coffee intake	0.00953724	0.0052099	0.0671603
ukb-e-874_p1_MID	rs480330	C	Duration of walks	-0.254748	0.139135	0.0671091
ebi-a-GCST90001515	rs480330	C	Immature Myeloid-Derived Suppressor Cells Absolute Count	0.192996	0.105388	0.0670567
ukb-e-41245_p36_EAS	rs480330	C	Main speciality of consultant (recoded)	-0.667578	0.364803	0.067255
ubm-a-585	rs480330	C	IDP dMRI TBSS ISOVF Fornix	0.0776896	0.0423761	0.066753
ubm-a-2734	rs480330	C	DKTatlas lh postcentral area	0.0644854	0.0353134	0.0678372
ubm-a-209	rs480330	C	IDP dMRI TBSS FA Superior cerebellar peduncle L	0.087823	0.0479035	0.066753
ubm-a-929	rs480330	C	NODEamps100 0038	0.0779967	0.0426832	0.0676489
ubm-a-2877	rs480330	C	a2009s rh G pariet inf-Angular area	0.0773825	0.0420691	0.065854
ubm-a-315	rs480330	C	IDP dMRI TBSS MO Anterior corona radiata L	-0.091815	0.05036	0.0682775
ubm-a-915	rs480330	C	NODEamps100 0024	0.0856735	0.0466752	0.0664277
ubm-a-2925	rs480330	C	a2009s rh S temporal sup area	0.0697057	0.0380771	0.0671535
ubm-a-2720	rs480330	C	DKTatlas lh inferiorparietal area	0.0721623	0.0396125	0.0684997
ubm-a-1138	rs480330	C	NET25 0192	-0.092122	0.05036	0.0673594
ubm-a-104	rs480330	C	IDP T1 FAST ROIs L occ fusif gyrus	0.0773825	0.0423761	0.0678372
prot-a-2880	rs480330	C	Stathmin-3	0.143096	0.0779967	0.0665582
prot-a-1188	rs480330	C	Beta-1,3-galactosyl-O-glycosyl-glycoprotein beta-1,6-N-acetylglucosaminyltransferase 4	0.142482	0.0783037	0.0688187
prot-a-2860	rs480330	C	CMP-N-acetylneuraminate-poly-alpha-2,8-sialyltransferase	-0.143096	0.0783037	0.067632
prot-a-390	rs480330	C	C-C motif chemokine 14	-0.142789	0.0783037	0.0682232
prot-a-2601	rs480330	C	Ribonucleoside-diphosphate reductase large subunit	0.142789	0.0783037	0.0682232
prot-a-2708	rs480330	C	14-3-3 protein sigma	0.142789	0.0783037	0.0682232
prot-a-3017	rs480330	C	Transmembrane protein 8B	-0.143096	0.0783037	0.067632
ukb-e-102420_CSA	rs480330	C	Unsalted peanuts intake	-0.0855814	0.0468901	0.0679788
ukb-b-471	rs480330	C	Diagnoses - main ICD9: 6262 Excessive or frequent menstruation	-0.000664937	0.000363781	0.0675719
ukb-b-3499	rs480330	C	Fractured heel (right)	-0.00244087	0.00133987	0.0684962
ukb-b-8607	rs480330	C	Ankle spacing width (right)	-0.0183808	0.0100602	0.0676884
ukb-b-12477	rs480330	C	Illnesses of mother: Heart disease	0.00511415	0.00279775	0.0675563
ukb-e-1339_CSA	rs480330	C	Non-oily fish intake	-0.0837696	0.0459382	0.0682232
ukb-a-63	rs480330	C	Non-cancer illness code self-reported: heart attack/myocardial infarction	0.00213773	0.00117204	0.0681605
ebi-a-GCST90002115	rs480330	C	HLA DR on HLA DR+ CD8+ T cell	-0.144171	0.0790714	0.0682578
ukb-a-152	rs480330	C	Treatment/medication code: eumovate cream	-0.000472881	0.000259643	0.0685655
met-c-910	rs480330	C	Cholesterol esters in medium VLDL	-0.0627566	0.0340452	0.0652808
met-d-M_LDL_PL_pct	rs480330	C	Phospholipids to total lipids ratio in medium LDL	-0.0263495	0.0133561	0.0485124
ukb-b-2830	rs480330	C	Financial situation satisfaction	-0.020241	0.0111287	0.0689411
ukb-d-I9_PAD	rs480330	C	Peripheral artery disease	0.000804947	0.000442723	0.0690378
ukb-e-2247_p1_CSA	rs480330	C	Hearing difficulty/problems	-0.228647	0.125777	0.0690838
ieu-a-1128	rs480330	C	ER- Breast cancer (Combined Oncoarray; iCOGS; GWAS meta analysis)	-0.066942	0.0368488	0.0692682
ebi-a-GCST009983	rs480330	C	Trauma exposure in major depressive disorder	0.152895	0.0841175	0.0691195
ubm-a-1645	rs480330	C	NET100 0489	-0.091815	0.05036	0.0682775
ubm-a-984	rs480330	C	NET25 0038	0.0912008	0.050053	0.068442
ubm-a-455	rs480330	C	IDP dMRI TBSS L3 Posterior limb of internal capsule L	-0.0801462	0.0442186	0.069909
ubm-a-605	rs480330	C	IDP dMRI TBSS ISOVF Superior corona radiata L	0.0764613	0.0420691	0.0691378
ubm-a-1540	rs480330	C	NET100 0384	-0.091815	0.05036	0.0682775
ubm-a-765	rs480330	C	IDP dMRI ProbtrackX L3 atr l	-0.0804532	0.0442186	0.0688437
ubm-a-2769	rs480330	C	a2009s lh G oc-temp med-Parahip area	0.0816815	0.0448327	0.0684675
ubm-a-342	rs480330	C	IDP dMRI TBSS L1 Genu of corpus callosum	-0.0770754	0.0423761	0.0689358
ubm-a-2920	rs480330	C	a2009s rh S precentral-inf-part area	0.079532	0.0436044	0.0681606
prot-a-1853	rs480330	C	MAP kinase-activated protein kinase 5	-0.141868	0.0783037	0.0700226
prot-a-2434	rs480330	C	Protein-tyrosine kinase 6	-0.141868	0.0783037	0.0700226
prot-a-1732	rs480330	C	Galectin-9	0.142175	0.0783037	0.0694185
ukb-e-6159_p5_EAS	rs480330	C	Pain type(s) experienced in last month	0.448634	0.246979	0.0692958
ukb-e-2267_CSA	rs480330	C	Use of sun/uv protection	-0.0752023	0.0413935	0.069253
ukb-e-20110_p11_CSA	rs480330	C	Illnesses of mother	0.522639	0.287759	0.0693333
ebi-a-GCST90002293	rs480330	C	Basophil count	0.0343062	0.0188942	0.0694165
ukb-e-34_MID	rs480330	C	Year of birth	0.0568393	0.0313215	0.0695691
ukb-e-535_AFR	rs480330	C	Gastritis and duodenitis	-0.720087	0.396739	0.0695215
ukb-e-4282_CSA	rs480330	C	Maximum digits remembered correctly	-0.189526	0.104436	0.0695607
ukb-a-356	rs480330	C	Number of incorrect matches in round	-0.0138888	0.00765979	0.0698002
ukb-b-14961	rs480330	C	Other serious medical condition/disability diagnosed by doctor	0.00495801	0.00273563	0.0699266
bbj-a-13	rs480330	C	Creatine kinase	-0.0279652	0.0154489	0.0702684
ukb-d-20411_0	rs480330	C	Ever been injured or injured someone else through drinking alcohol: No	-0.0048353	0.00267208	0.0703636
ebi-a-GCST90000290	rs480330	C	Myocardial fractal dimension (slice 4)	-0.00191092	0.00105661	0.0705227
ukb-e-Z95_CSA	rs480330	C	Z95 Presence of cardiac and vascular implants and grafts	-0.343001	0.189741	0.0706476
ukb-e-Z86_MID	rs480330	C	Z86 Personal history of certain other diseases	-0.614761	0.340237	0.0707842
ebi-a-GCST90001880	rs480330	C	HVEM on CD45RA- CD4+ T cell	0.224133	0.123935	0.0705328
ubm-a-1841	rs480330	C	NET100 0685	0.0902796	0.050053	0.0712813
ubm-a-225	rs480330	C	IDP dMRI TBSS FA Posterior thalamic radiation L	0.0875159	0.0485176	0.0712631
ubm-a-2043	rs480330	C	NET100 0887	0.0912008	0.0506671	0.0718606
ubm-a-1478	rs480330	C	NET100 0322	-0.0912008	0.05036	0.0701446
prot-a-849	rs480330	C	DnaJ homolog subfamily C member 30	0.140947	0.0783037	0.0718606
prot-a-1801	rs480330	C	Limbic system-associated membrane protein	0.141254	0.0783037	0.0712436
prot-a-1596	rs480330	C	Protein jagged-1	0.141254	0.0783037	0.0712436
prot-a-835	rs480330	C	DnaJ homolog subfamily A member 4	0.140947	0.0783037	0.0718606
prot-a-2395	rs480330	C	Myeloblastin	0.141561	0.0779967	0.06953
ukb-e-1697_EAS	rs480330	C	Comparative height size at age 10	-0.124058	0.0686923	0.0709199
ebi-a-GCST009979	rs480330	C	Major depressive disorder	-0.0844916	0.0467903	0.0709576
met-d-S_VLDL_C_pct	rs480330	C	Cholesterol to total lipids ratio in small VLDL	-0.0240849	0.0130047	0.064023
ukb-b-5011	rs480330	C	Thickness of butter/margarine spread on bread rolls: medium	0.00611601	0.00338201	0.0705453
ukb-b-5655	rs480330	C	Diagnoses - main ICD10: R42 Dizziness and giddiness	0.000701104	0.00038862	0.0712177
ukb-b-3793	rs480330	C	Time spent driving	0.0109176	0.00604796	0.0710475
ebi-a-GCST90001754	rs480330	C	CD20 on IgD- CD27- B cell	-0.139196	0.0771061	0.0710345
ukb-e-6139_p3_MID	rs480330	C	Gas or solid-fuel cooking/heating	-0.492239	0.272835	0.0712056
ukb-e-6144_p1_CSA	rs480330	C	Never eat eggs, dairy, wheat, sugar	0.278301	0.154274	0.0712405
ukb-a-40	rs480330	C	Father still alive	-0.00606313	0.00336104	0.0712399
ukb-e-24014_EAS	rs480330	C	Close to major road	-0.666042	0.369409	0.0713894
ukb-a-427	rs480330	C	Mouth/teeth dental problems: Mouth ulcers	-0.00430305	0.0023881	0.0715653
ukb-a-453	rs480330	C	Medication for pain relief constipation heartburn: None of the above	-0.00707939	0.003929	0.0715723
ukb-e-30240_AFR	rs480330	C	Reticulocyte percentage	-0.198799	0.110454	0.071887
ukb-d-22660_108	rs480330	C	Gap coding: Retired	-0.00999423	0.00555496	0.0719943
met-d-His	rs480330	C	Histidine	-0.0241399	0.0134028	0.0716862
ukb-b-6740	rs480330	C	Current employment status: In paid employment or self-employed	0.00598299	0.00332026	0.0715513
ukb-b-7422	rs480330	C	Use of sun/uv protection	0.010451	0.00580476	0.0717947
ubm-a-3	rs480330	C	IDP T1 SIENAX CSF normalised volume	0.0740047	0.0411478	0.0720966
ubm-a-2506	rs480330	C	NET100 1350	0.0902796	0.05036	0.0730236
ubm-a-3114	rs480330	C	a2009s rh S collat transv ant thickness	-0.0859806	0.0479035	0.0726741
ubm-a-647	rs480330	C	IDP dMRI ProbtrackX FA ptr l	0.0881301	0.0491317	0.0728531
ubm-a-1691	rs480330	C	NET100 0535	-0.0896654	0.050053	0.0732274
ubm-a-737	rs480330	C	IDP dMRI ProbtrackX L2 ar r	-0.0859806	0.0479035	0.0726741
ubm-a-419	rs480330	C	IDP dMRI TBSS L2 Sagittal stratum L	-0.0890513	0.0494388	0.0716647
ubm-a-40	rs480330	C	IDP T1 FAST ROIs L temporal pole	0.071241	0.0396125	0.0721058
prot-a-1574	rs480330	C	Ubiquitin-like protein ISG15	0.140333	0.0783037	0.0731078
prot-a-103	rs480330	C	Ankyrin repeat domain-containing protein 46	0.140333	0.0783037	0.0731078
prot-a-3198	rs480330	C	Vascular endothelial growth factor A	-0.140333	0.0783037	0.0731078
prot-a-353	rs480330	C	Calnexin	-0.140025	0.0783037	0.0737381
prot-a-2510	rs480330	C	Reticulocalbin-2	0.14064	0.0783037	0.072482
prot-a-1316	rs480330	C	Hemoglobin subunit theta-1	-0.14064	0.0783037	0.072482
ukb-e-6164_p3_CSA	rs480330	C	Types of physical activity in last 4 weeks	0.18234	0.101672	0.0729064
ebi-a-GCST90001967	rs480330	C	FSC-A on CD14+ monocyte	0.149637	0.0834319	0.0728895
met-d-Total_FA	rs480330	C	Total fatty acids	0.0242736	0.0132619	0.0672003
met-d-bOHbutyrate	rs480330	C	3-Hydroxybutyrate	0.0239074	0.0133457	0.0732307
ukb-b-7805	rs480330	C	PCT responsible for patient data: SURREY PCT	0.000950917	0.000530752	0.0731903
ukb-b-12205	rs480330	C	Chest pain felt during physical activity	0.0120901	0.00674935	0.0732449
ukb-b-9130	rs480330	C	Pain type(s) experienced in last month: None of the above	0.00587846	0.00327915	0.073024
ukb-b-1822	rs480330	C	Operation code: endometrial ablation	0.000854159	0.000477195	0.0734609
ukb-d-22702_irnt	rs480330	C	Home location - east co-ordinate (rounded)	0.0127546	0.00711449	0.0730114
ukb-e-670_p3_CSA	rs480330	C	Type of accommodation lived in	-0.268474	0.149852	0.0731973
prot-b-49	rs480330	C	plasminogen activator, urokinase receptor	0.149238	0.0832169	0.0729157
ukb-e-6151_p7_CSA	rs480330	C	Fractured bone site(s)	0.532465	0.29737	0.0733603
ukb-e-5255_EAS	rs480330	C	Intra-ocular pressure, Goldmann-correlated (right)	0.320585	0.179055	0.0733847
ukb-e-recode8_EAS	rs480330	C	hl.rand_norm(mean=pop_dict[mt.pop], seed=42)	0.192259	0.107476	0.0736378
ukb-e-recode7_EAS	rs480330	C	hl.rand_norm(seed=42)	0.192259	0.107476	0.0736378
ukb-e-20022_CSA	rs480330	C	Birth weight	-0.167631	0.0937188	0.0736691
ebi-a-GCST90002119	rs480330	C	CD8 on CD28+ CD45RA+ CD8+ T cell	-0.148562	0.0830327	0.0735824
ukb-d-22617_7111	rs480330	C	Job SOC coding: Sales and retail assistants	-0.00593324	0.00331934	0.0738606
met-d-HDL_P	rs480330	C	Concentration of HDL particles	-0.0219148	0.0125447	0.0806481
ukb-b-15784	rs480330	C	Main speciality of consultant (recoded): General medicine	0.00454641	0.00254791	0.0743642
ukb-b-7444	rs480330	C	Diagnoses - main ICD10: I84.8 Unspecified haemorrhoids with other complications	-0.00084673	0.000474085	0.074094
ubm-a-1552	rs480330	C	NET100 0396	0.0887442	0.0497459	0.0744317
ubm-a-285	rs480330	C	IDP dMRI TBSS MD Superior longitudinal fasciculus L	-0.083831	0.0466752	0.0724861
ubm-a-1677	rs480330	C	NET100 0521	0.0899725	0.05036	0.0740045
ubm-a-232	rs480330	C	IDP dMRI TBSS FA Cingulum hippocampus R	0.0893584	0.050053	0.0742165
ubm-a-943	rs480330	C	NODEamps100 0052	0.0773825	0.0432974	0.0738997
ubm-a-1631	rs480330	C	NET100 0475	0.0905867	0.0506671	0.0737956
ubm-a-1136	rs480330	C	NET25 0190	0.0899725	0.05036	0.0740045
prot-a-2713	rs480330	C	Beta-sarcoglycan	-0.139411	0.0783037	0.0750118
prot-a-2396	rs480330	C	Myeloblastin	0.139718	0.0783037	0.0743727
prot-a-2976	rs480330	C	Thrombospondin type-1 domain-containing protein 7A	-0.140025	0.0783037	0.0737381
prot-a-2403	rs480330	C	Pregnancy-specific beta-1-glycoprotein 4	-0.139411	0.0783037	0.0750118
prot-a-2793	rs480330	C	Sorting nexin-1	-0.139411	0.0783037	0.0750118
ukb-e-30110_CSA	rs480330	C	Platelet distribution width	-0.0889592	0.049838	0.0742668
ukb-e-894_AFR	rs480330	C	Duration of moderate activity	0.196496	0.110086	0.0742715
ebi-a-GCST90001739	rs480330	C	CD19 on Plasma Blast-Plasma Cell	-0.136095	0.0762463	0.0742714
ukb-e-864_MID	rs480330	C	Number of days/week walked 10+ minutes	0.417927	0.234266	0.0744266
ukb-d-KRA_PSY_ANYMENTAL	rs480330	C	Any mental disorder	-0.00147314	0.000825545	0.0743517
ukb-a-8	rs480330	C	Drive faster than motorway speed limit	0.0117277	0.00657481	0.0744675
ukb-e-1747_p5_CSA	rs480330	C	Hair colour (natural, before greying)	-0.204081	0.114446	0.0745532
ukb-d-30240_irnt	rs480330	C	Reticulocyte percentage	-0.013853	0.00777086	0.0746375
ukb-b-8810	rs480330	C	Current employment status: Doing unpaid or voluntary work	0.00226261	0.00126862	0.0745032
ukb-b-14305	rs480330	C	PCT where patients GP was registered: SURREY PCT	0.000940139	0.00052875	0.075397
ukb-e-6152_p1_CSA	rs480330	C	Blood clot, DVT, bronchitis, emphysema, asthma, rhinitis, eczema, allergy diagnosed by doctor	-0.185503	0.104251	0.0751772
ukb-e-41253_p3_EAS	rs480330	C	Inpatient record format	-0.412707	0.232117	0.0754017
ukb-e-102460_CSA	rs480330	C	Crisp intake	-0.177458	0.0997989	0.0753786
ukb-e-DBP_p2_AFR	rs480330	C	Diastolic blood pressure, combined automated + manual reading	-0.199782	0.112481	0.0757099
ubm-a-626	rs480330	C	IDP dMRI TBSS ISOVF Tapetum R	-0.087823	0.0494388	0.0756674
ubm-a-494	rs480330	C	IDP dMRI TBSS ICVF Inferior cerebellar peduncle R	0.0813745	0.046061	0.0772841
ubm-a-1372	rs480330	C	NET100 0216	-0.0893584	0.05036	0.0759986
ubm-a-286	rs480330	C	IDP dMRI TBSS MD Superior fronto-occipital fasciculus R	-0.0749259	0.0420691	0.0749089
ubm-a-291	rs480330	C	IDP dMRI TBSS MD Tapetum L	-0.0872089	0.0491317	0.0758979
ubm-a-655	rs480330	C	IDP dMRI ProbtrackX MD ar l	-0.0875159	0.0491317	0.0748716
ubm-a-1443	rs480330	C	NET100 0287	-0.0887442	0.050053	0.0762277
prot-a-1174	rs480330	C	Galanin-like peptide	-0.138797	0.0783037	0.0763035
prot-a-2932	rs480330	C	Serine/threonine-protein kinase TBK1	-0.13849	0.0783037	0.0769561
prot-a-372	rs480330	C	Cerebellin-4	0.139104	0.0783037	0.0756554
prot-a-1864	rs480330	C	Methylmalonyl-CoA epimerase, mitochondrial	-0.138797	0.0779967	0.0751533
met-d-HDL_C	rs480330	C	HDL cholesterol	-0.020469	0.0119337	0.0863034
met-d-L_VLDL_CE	rs480330	C	Cholesteryl esters in large VLDL	0.0242205	0.0132107	0.0667439
ukb-b-4462	rs480330	C	Exposure to tobacco smoke at home	-0.00488793	0.00275352	0.0758713
ukb-b-13704	rs480330	C	Blood clot, DVT, bronchitis, emphysema, asthma, rhinitis, eczema, allergy diagnosed by doctor: Blood clot in the lung	0.00107835	0.000608546	0.0763919
ukb-b-1799	rs480330	C	Methods of admission to hospital (recoded): Transfer	0.00152436	0.000858808	0.0759021
ukb-d-N84	rs480330	C	Diagnoses - main ICD10: N84 Polyp of female genital tract	0.00184719	0.00104141	0.0761053
ukb-e-30110_MID	rs480330	C	Platelet distribution width	0.242404	0.136955	0.0767346
ebi-a-GCST90001556	rs480330	C	Effector Memory CD8+ T cell %T cell	-0.137845	0.0779352	0.0769414
ukb-b-7425	rs480330	C	Diagnoses - main ICD10: Z03.8 Observation for other suspected diseases and conditions	-0.000975367	0.000551154	0.0767803
ukb-b-10559	rs480330	C	Methods of admission to hospital (recoded): Emergency admission: A&E	0.00454926	0.00257413	0.0771774
ukb-b-1939	rs480330	C	Operative procedures - main OPCS: F09.1 Surgical removal of impacted wisdom tooth	0.00071923	0.000406562	0.0768848
ukb-b-15932	rs480330	C	Operative procedures - main OPCS: T52.1 Palmar fasciectomy	0.000796751	0.000451177	0.077406
ukb-b-11709	rs480330	C	Diagnoses - secondary ICD10: Z85.4 Personal history of malignant neoplasm of genital organs	0.000903392	0.000510203	0.0766184
ukb-e-30000_CSA	rs480330	C	White blood cell (leukocyte) count	0.0783037	0.04428	0.0769979
ebi-a-GCST90001755	rs480330	C	CD20 on IgD- CD38- B cell	-0.136095	0.0770447	0.0773219
ukb-e-4080_AFR	rs480330	C	Systolic blood pressure, automated reading	-0.181204	0.102624	0.0774447
ukb-e-104420_CSA	rs480330	C	Prune intake	-0.102992	0.058344	0.0775195
ubm-a-895	rs480330	C	NODEamps100 0004	0.0847523	0.0479035	0.0768554
ubm-a-2673	rs480330	C	volume Left-choroid-plexus	0.0703198	0.0399195	0.0781473
ubm-a-720	rs480330	C	IDP dMRI ProbtrackX L1 fmi	-0.0770754	0.0436044	0.0771269
ubm-a-652	rs480330	C	IDP dMRI ProbtrackX FA str r	0.0869018	0.0491317	0.0769356
ubm-a-430	rs480330	C	IDP dMRI TBSS L2 Superior fronto-occipital fasciculus R	-0.0798391	0.0454469	0.0789593
ubm-a-1322	rs480330	C	NET100 0166	-0.0887442	0.05036	0.0780363
prot-a-961	rs480330	C	Ephrin type-B receptor 2	0.138183	0.0783037	0.0776132
prot-a-862	rs480330	C	Protein dpy-30 homolog	0.137569	0.0783037	0.0789412
prot-a-905	rs480330	C	Ephrin-B2	-0.137876	0.0783037	0.0782749
prot-a-1921	rs480330	C	Matrix metalloproteinase-9	-0.13849	0.0783037	0.0769561
prot-a-2668	rs480330	C	P-selectin glycoprotein ligand 1	0.137876	0.0779967	0.0771083
prot-a-1568	rs480330	C	Interferon regulatory factor 2	0.137876	0.0783037	0.0782749
prot-a-82	rs480330	C	Ameloblastin	-0.138183	0.0783037	0.0776132
prot-a-2116	rs480330	C	N-terminal Xaa-Pro-Lys N-methyltransferase 1	0.138183	0.0783037	0.0776132
prot-a-2770	rs480330	C	Secreted Ly-6/uPAR-related protein 1	-0.138183	0.0783037	0.0776132
ukb-a-539	rs480330	C	Diagnoses - main ICD10: I84 Haemorrhoids	-0.00213619	0.00121156	0.0778716
ukb-e-1369_EAS	rs480330	C	Beef intake	0.16757	0.0950699	0.0779685
ukb-b-1795	rs480330	C	Low calorie hot chocolate intake	0.0074356	0.00422103	0.0781437
ukb-b-16048	rs480330	C	Non-cancer illness code, self-reported: pulmonary embolism +/- dvt	0.00107162	0.000607634	0.0778014
ukb-b-1917	rs480330	C	Operation code: hand/finger surgery	-0.000781566	0.000443813	0.0782341
ukb-d-2664_5	rs480330	C	Reason for reducing amount of alcohol drunk: Other reason	0.0108409	0.00615182	0.078032
ukb-e-1647_p1_CSA	rs480330	C	Country of birth (UK/elsewhere)	-0.343308	0.194777	0.0779725
ukb-d-22615_1	rs480330	C	Workplace had a lot of diesel exhaust: Sometimes	0.00915364	0.00519915	0.0783056
ukb-e-6162_p3_AFR	rs480330	C	Types of transport used (excluding work)	-0.396739	0.225423	0.0784115
ukb-e-2217_CSA	rs480330	C	Age started wearing glasses or contact lenses	-0.075018	0.0426832	0.0788234
ebi-a-GCST90001645	rs480330	C	Natural Killer Absolute Count	0.133823	0.0760928	0.0786325
ebi-a-GCST004450	rs480330	C	Interleukin-9 levels	0.133884	0.0764613	0.0799452
ukb-e-24015_CSA	rs480330	C	Sum of road length of major roads within 100m	-0.0547512	0.031168	0.0789774
met-d-S_HDL_PL_pct	rs480330	C	Phospholipids to total lipids ratio in small HDL	0.0255636	0.0129203	0.0478645
ukb-b-15685	rs480330	C	Type of cancer: ICD10: C44.5 Skin of trunk	-0.000883334	0.000502087	0.0785223
ukb-b-7460	rs480330	C	Pack years adult smoking as proportion of life span exposed to smoking	0.0196869	0.0112025	0.0788539
ukb-b-7110	rs480330	C	Vitamin and/or mineral supplement use: Multivitamin with multimineral	0.00736519	0.0041988	0.0794104
ubm-a-1251	rs480330	C	NET100 0095	0.0884371	0.05036	0.0790718
ubm-a-2580	rs480330	C	NET100 1424	-0.0881301	0.050053	0.0782831
ubm-a-158	rs480330	C	IDP T1 FAST ROIs R cerebellum VIIIb	0.0703198	0.0402266	0.0804482
ubm-a-464	rs480330	C	IDP dMRI TBSS L3 Posterior thalamic radiation R	-0.0819886	0.0466752	0.0789896
ubm-a-807	rs480330	C	IDP dMRI ProbtrackX ICVF ml l	0.0758471	0.0432974	0.0798128
ubm-a-70	rs480330	C	IDP T1 FAST ROIs L latocc cortex inf	0.0755401	0.0432974	0.0810404
ubm-a-2045	rs480330	C	NET100 0889	0.0887442	0.0506671	0.0798572
ubm-a-1285	rs480330	C	NET100 0129	-0.0875159	0.050053	0.0803833
ubm-a-2458	rs480330	C	NET100 1302	-0.087823	0.050053	0.0793275
ubm-a-1044	rs480330	C	NET25 0098	-0.0884371	0.05036	0.0790718
ubm-a-2894	rs480330	C	a2009s rh Pole occipital area	0.0736976	0.0420691	0.0798039
ubm-a-2473	rs480330	C	NET100 1317	-0.087823	0.050053	0.0793275
ubm-a-345	rs480330	C	IDP dMRI TBSS L1 Fornix	0.0749259	0.0426832	0.0791916
ubm-a-553	rs480330	C	IDP dMRI TBSS OD Retrolenticular part of internal capsule L	-0.083831	0.0479035	0.0801183
ubm-a-2377	rs480330	C	NET100 1221	0.0875159	0.0497459	0.0785335
prot-a-1177	rs480330	C	Growth arrest-specific protein 1	0.136955	0.0783037	0.0802876
prot-a-2546	rs480330	C	Receptor-interacting serine/threonine-protein kinase 2	-0.137262	0.0783037	0.0796121
prot-a-830	rs480330	C	Delta-like protein 1	0.137262	0.0783037	0.0796121
prot-a-853	rs480330	C	Delta and Notch-like epidermal growth factor-related receptor	0.136955	0.0783037	0.0802876
prot-a-486	rs480330	C	Cadherin-7	0.137569	0.0783037	0.0789412
prot-a-2780	rs480330	C	Acid sphingomyelinase-like phosphodiesterase 3a	0.137262	0.0783037	0.0796121
prot-b-8	rs480330	C	kallikrein related peptidase 11	0.146167	0.0832169	0.0790103
ukb-e-6141_p2_CSA	rs480330	C	How are people in household related to participant	-0.185872	0.106063	0.0796946
ukb-e-459_AFR	rs480330	C	Other disorders of circulatory system	-0.849672	0.484869	0.0797094
ukb-d-22617_1112	rs480330	C	Job SOC coding: Directors and chief executives of major organisations	0.00455083	0.0025988	0.0799244
met-d-XXL_VLDL_PL_pct	rs480330	C	Phospholipids to total lipids ratio in chylomicrons and extremely large VLDL	0.0262905	0.0134552	0.0507096
met-d-XL_VLDL_PL_pct	rs480330	C	Phospholipids to total lipids ratio in very large VLDL	0.0227279	0.0133841	0.0894829
ukb-b-9791	rs480330	C	Age when last ate meat	-0.0558677	0.0319304	0.0801752
ukb-b-10831	rs480330	C	Pack years of smoking	0.0196726	0.011223	0.0796221
ukb-b-7284	rs480330	C	Operative procedures - main OPCS: H51.1 Haemorrhoidectomy	-0.000829525	0.000474085	0.080163
ukb-b-17469	rs480330	C	Heating type(s) in home: Gas central heating	0.00554783	0.00317035	0.0801334
ukb-b-19651	rs480330	C	Diagnoses - secondary ICD10: F10.2 Dependence syndrome	-0.000618808	0.00035366	0.0801651
ukb-b-4770	rs480330	C	Diagnoses - main ICD10: K02.9 Dental caries, unspecified	-0.000768967	0.000439861	0.0804287
ukb-d-22601_71113328	rs480330	C	Job coding: sales assistant, retail/shop assistant, counter assistant, sub post office assistant, takeaway food worker	-0.00583013	0.00333377	0.0803244
ukb-e-J45_AFR	rs480330	C	J45 Asthma	-0.677711	0.387834	0.0805633
ukb-e-495_AFR	rs480330	C	Asthma	-0.678018	0.388141	0.0806659
ukb-e-2794_AFR	rs480330	C	Age started oral contraceptive pill	0.299919	0.171777	0.0808148
ukb-e-Z82_CSA	rs480330	C	Z82 Family history of certain disabilities and chronic diseases leading to disablement	-0.31168	0.178563	0.0809003
ukb-d-20549_3	rs480330	C	Substances taken for anxiety: Medication prescribed to you (for at least two weeks)	-0.0085036	0.00487273	0.0809606
met-d-S_VLDL_CE	rs480330	C	Cholesteryl esters in small VLDL	0.0229802	0.0133496	0.0851755
met-d-Citrate	rs480330	C	Citrate	-0.0227061	0.0132758	0.0872044
ukb-b-11615	rs480330	C	Qualifications: A levels/AS levels or equivalent	0.00518423	0.00296643	0.0805278
ukb-b-1962	rs480330	C	Operation code: bilateral oophorectomy	0.0023092	0.00132362	0.0810516
ukb-e-339_CSA	rs480330	C	Other headache syndromes	-0.42284	0.242496	0.0812114
ukb-e-41200_p399_CSA	rs480330	C	Operative procedures - main OPCS4	0.549969	0.315364	0.081174
ebi-a-GCST90001561	rs480330	C	CD45RA+ CD8+ T cell %CD8+ T cell	0.118469	0.0679246	0.0811377
ubm-a-2704	rs480330	C	volume TotalGrayVol	0.0396125	0.0227234	0.0812911
ubm-a-330	rs480330	C	IDP dMRI TBSS MO Fornix cres+Stria terminalis R	0.0832169	0.0475964	0.080397
ubm-a-936	rs480330	C	NODEamps100 0045	0.0810674	0.0466752	0.082415
ubm-a-1214	rs480330	C	NET100 0058	0.0865947	0.0497459	0.081729
ubm-a-792	rs480330	C	IDP dMRI ProbtrackX ICVF atr l	0.0816815	0.0466752	0.0801183
ubm-a-2889	rs480330	C	a2009s rh G temporal inf area	0.0690915	0.0396125	0.0811267
prot-a-2217	rs480330	C	Phosducin-like protein 2	0.136341	0.0783037	0.0816527
prot-a-2825	rs480330	C	Kunitz-type protease inhibitor 3	0.136341	0.0783037	0.0816527
prot-a-2625	rs480330	C	Histone deacetylase complex subunit SAP18	0.136648	0.0783037	0.0809678
prot-a-2115	rs480330	C	Neurotrophin-4	-0.136034	0.0783037	0.0823422
ukb-e-41245_p44_AFR	rs480330	C	Main speciality of consultant (recoded)	-0.835547	0.479342	0.0813138
ukb-e-20080_p2_CSA	rs480330	C	Day-of-week questionnaire completed	0.574534	0.329797	0.0814935
ukb-e-20079_p2_CSA	rs480330	C	Day-of-week questionnaire completion requested	0.574534	0.329797	0.0814935
ukb-d-22617_2451	rs480330	C	Job SOC coding: Librarians	-0.00305517	0.00175446	0.0816179
ukb-e-4462_AFR	rs480330	C	Average monthly intake of other alcoholic drinks	0.18406	0.105787	0.0818743
met-d-L_VLDL_L	rs480330	C	Total lipids in large VLDL	0.0239844	0.0129244	0.0634911
ukb-b-16527	rs480330	C	PCT where patients GP was registered: WAKEFIELD DISTRICT PCT	0.000881184	0.000507055	0.0822378
ukb-b-19732	rs480330	C	Non-cancer illness code, self-reported: hypothyroidism/myxoedema	-0.00248707	0.00142924	0.0818349
ukb-b-4549	rs480330	C	Drive faster than motorway speed limit	0.00972925	0.00559623	0.0821162
ukb-e-6152_p6_AFR	rs480330	C	Blood clot, DVT, bronchitis, emphysema, asthma, rhinitis, eczema, allergy diagnosed by doctor	-0.433895	0.249559	0.0820965
ebi-a-GCST90002024	rs480330	C	CD4 on naive CD4+ T cell	0.149483	0.0859806	0.0821102
ukb-e-104500_CSA	rs480330	C	Grape intake	0.145921	0.0840153	0.082415
ukb-e-41246_p49_EAS	rs480330	C	Treatment speciality of consultant (recoded)	-0.624587	0.35989	0.0826532
ukb-e-796_CSA	rs480330	C	Distance between home and job workplace	0.110024	0.0634107	0.0827215
met-d-L_VLDL_FC_pct	rs480330	C	Free cholesterol to total lipids ratio in large VLDL	0.0232839	0.0132357	0.0785478
ukb-b-18099	rs480330	C	Qualifications: O levels/GCSEs or equivalent	0.00579328	0.00334409	0.0832037
ukb-b-13079	rs480330	C	Treatment/medication code: candesartan cilexetil	0.00119519	0.000689008	0.0828013
ukb-b-7137	rs480330	C	Medication for pain relief, constipation, heartburn: Aspirin	0.00403829	0.00232859	0.0828791
ukb-b-7675	rs480330	C	Operative procedures - secondary OPCS: Y97.3 Radiology with post contrast	0.0010675	0.000615083	0.0826446
ieu-a-1127	rs480330	C	ER+ Breast cancer (Combined Oncoarray; iCOGS; GWAS meta analysis)	-0.041762	0.0239517	0.0812307
ubm-a-375	rs480330	C	IDP dMRI TBSS L1 Cingulum cingulate gyrus L	0.0792249	0.0454469	0.0812911
ubm-a-497	rs480330	C	IDP dMRI TBSS ICVF Superior cerebellar peduncle L	0.0847523	0.0491317	0.0845275
ubm-a-3128	rs480330	C	a2009s rh S orbital-H Shaped thickness	-0.0813745	0.0469822	0.0832689
ubm-a-1395	rs480330	C	NET100 0239	0.0862876	0.0497459	0.0828174
ubm-a-459	rs480330	C	IDP dMRI TBSS L3 Anterior corona radiata L	-0.0779967	0.0451398	0.0840077
ubm-a-2981	rs480330	C	a2009s lh G oc-temp med-Parahip thickness	0.0841381	0.0485176	0.0828866
ubm-a-134	rs480330	C	IDP T1 FAST ROIs L ventral striatum	0.0715481	0.0411478	0.0820689
ubm-a-1649	rs480330	C	NET100 0493	-0.0872089	0.050053	0.0814505
ubm-a-177	rs480330	C	IDP SWI T2star right amygdala	-0.0819886	0.0472893	0.0829596
prot-a-22	rs480330	C	Activin receptor type-1B	-0.135726	0.0783037	0.0830364
prot-a-1403	rs480330	C	Inducible T-cell costimulator	-0.135726	0.0783037	0.0830364
prot-a-965	rs480330	C	Ephrin type-B receptor 6	0.135726	0.0783037	0.0830364
prot-a-2537	rs480330	C	Regulator of G-protein signaling 3	-0.135112	0.0783037	0.0844392
prot-a-1956	rs480330	C	Growth/differentiation factor 8	0.135419	0.0783037	0.0837354
prot-a-1301	rs480330	C	Granzyme K	0.135112	0.0783037	0.0844392
prot-a-2586	rs480330	C	60S ribosomal protein L30	0.135726	0.0783037	0.0830364
ukb-d-30180_irnt	rs480330	C	Lymphocyte percentage	-0.0131577	0.00759654	0.0832619
ukb-e-30530_EAS	rs480330	C	Sodium in urine	0.186516	0.107691	0.0832799
ukb-e-4598_AFR	rs480330	C	Ever depressed for a whole week	-0.521718	0.301393	0.0834475
ukb-e-30660_AFR	rs480330	C	Direct bilirubin	0.218575	0.12633	0.0835964
ebi-a-GCST90001631	rs480330	C	CD8+ Natural Killer T %T cell	-0.133823	0.0773518	0.0836211
ukb-e-1468_p5_EAS	rs480330	C	Cereal type	0.594187	0.343922	0.0840459
ukb-b-20382	rs480330	C	PCT responsible for patient data: DERBYSHIRE COUNTY PCT	0.00122737	0.00071046	0.0840648
ukb-b-12304	rs480330	C	Why stopped smoking: Doctor's advice	0.00601023	0.00348387	0.0844991
ebi-a-GCST004605	rs480330	C	Mean corpuscular hemoglobin concentration	-0.0193419	0.0112012	0.0842082
ukb-e-1289_AFR	rs480330	C	Cooked vegetable intake	-0.163916	0.0949471	0.0842772
ukb-a-518	rs480330	C	Diagnoses - main ICD10: C44 Other malignant neoplasms of skin	-0.00161376	0.000935085	0.0843846
ukb-e-2000_AFR	rs480330	C	Worry too long after embarrassment	0.401652	0.232854	0.0845435
ebi-a-GCST90001878	rs480330	C	HVEM on Effector Memory CD4+ T cell	0.21489	0.124518	0.0843887
ukb-d-30870_irnt	rs480330	C	Triglycerides	0.0129293	0.00749843	0.0846587
ukb-d-30290_irnt	rs480330	C	High light scatter reticulocyte percentage	-0.0133896	0.00777089	0.0848811
ukb-b-5174	rs480330	C	Average weekly beer plus cider intake	-0.00951516	0.00551793	0.084634
prot-b-58	rs480330	C	dickkopf WNT signaling pathway inhibitor 1	0.143403	0.0832169	0.0848438
ubm-a-2875	rs480330	C	a2009s rh G oc-temp med-Parahip area	0.0779967	0.0454469	0.0861225
ubm-a-2810	rs480330	C	a2009s lh S orbital-H Shaped area	0.0678632	0.0393054	0.0842463
ubm-a-945	rs480330	C	NODEamps100 0054	0.0755401	0.0439115	0.0853816
ubm-a-1341	rs480330	C	NET100 0185	0.0869018	0.05036	0.0844176
ubm-a-3136	rs480330	C	a2009s rh S temporal inf thickness	-0.0819886	0.0475964	0.0849644
ubm-a-582	rs480330	C	IDP dMRI TBSS ISOVF Genu of corpus callosum	-0.075233	0.0436044	0.084464
ubm-a-1685	rs480330	C	NET100 0529	0.0856735	0.0497459	0.0850293
ubm-a-1062	rs480330	C	NET25 0116	-0.0869018	0.05036	0.0844176
prot-a-1463	rs480330	C	Protein turtle homolog A	-0.135112	0.0783037	0.0844392
prot-a-1019	rs480330	C	Fas apoptotic inhibitory molecule 3	-0.134805	0.0783037	0.0851477
prot-a-670	rs480330	C	C-reactive protein	-0.134191	0.0783037	0.0865792
prot-a-1662	rs480330	C	Kallikrein-4	-0.134191	0.0783037	0.0865792
prot-a-3177	rs480330	C	U6 snRNA phosphodiesterase	-0.135112	0.0783037	0.0844392
prot-a-1208	rs480330	C	Inactive gamma-glutamyltranspeptidase 2	-0.134805	0.0783037	0.0851477
prot-a-3155	rs480330	C	UTP--glucose-1-phosphate uridylyltransferase	0.134191	0.0783037	0.0865792
prot-a-907	rs480330	C	Ephrin-B3	-0.134191	0.0783037	0.0865792
ebi-a-GCST90001872	rs480330	C	HVEM on naive CD8+ T cell	0.211635	0.122829	0.0848885
ukb-d-4803_12	rs480330	C	Tinnitus: Yes, now a lot of the time	0.0035825	0.00208298	0.0854515
ukb-b-2522	rs480330	C	Operation code: removal of testicle/orchidectomy	0.000649408	0.000378357	0.0860911
ukb-b-5277	rs480330	C	Baguette intake	0.0198714	0.0115769	0.086077
ukb-b-1021	rs480330	C	Operation code: muscle/soft tissue surgery	-0.00192665	0.00112277	0.0861667
ukb-d-C3_RESPIRATORY_INTRATHORACIC	rs480330	C	Malignant neoplasm of respiratory system and intrathoracic organs	0.000953325	0.000556021	0.086428
ukb-d-C_RESPIRATORY_INTRATHORACIC	rs480330	C	Cancer of respiratory intrathoracic	0.000953325	0.000556021	0.086428
ukb-e-30600_MID	rs480330	C	Albumin	0.21446	0.125102	0.0864763
ukb-e-48_AFR	rs480330	C	Waist circumference	-0.168583	0.0983556	0.0865254
ukb-e-41245_p6_CSA	rs480330	C	Main speciality of consultant (recoded)	-0.229415	0.133853	0.0865425
ukb-a-130	rs480330	C	Treatment/medication code: senna	0.000584097	0.000341109	0.0868333
met-d-XL_VLDL_CE	rs480330	C	Cholesteryl esters in very large VLDL	0.0232625	0.0131613	0.0771466
ukb-b-19713	rs480330	C	External causes: W19.9 Unspecified place	0.000716946	0.000419493	0.0874367
ukb-b-4157	rs480330	C	Operative procedures - secondary OPCS: Z50.2 Skin of hand	0.000663908	0.000387456	0.0866196
ukb-b-3665	rs480330	C	Leg pain on walking : effect of standing still	-0.0225514	0.0131607	0.0866123
ukb-b-8888	rs480330	C	Medication for pain relief, constipation, heartburn: Ibuprofen (e.g. Nurofen)	0.00410748	0.00239798	0.0867331
ukb-b-2146	rs480330	C	Operative procedures - main OPCS: Q18.1 Diagnostic endoscopic examination of uterus and biopsy of lesion of uterus	0.00126035	0.000737544	0.0874788
ukb-b-11705	rs480330	C	PCT where patients GP was registered: CRAVEN, HARROGATE AND RURAL DISTRICT PCT	0.000587567	0.000343305	0.0869888
ukb-b-14525	rs480330	C	Sources of admission to hospital (recoded): Transfer to other NHS provider: General ward, young physically disabled, A&E	0.00174451	0.00101825	0.0866682
ubm-a-776	rs480330	C	IDP dMRI ProbtrackX L3 ifo r	-0.0813745	0.0475964	0.0873255
ubm-a-453	rs480330	C	IDP dMRI TBSS L3 Anterior limb of internal capsule L	-0.0764613	0.0448327	0.088105
ubm-a-705	rs480330	C	IDP dMRI ProbtrackX MO str l	0.0816815	0.0479035	0.0881705
ubm-a-463	rs480330	C	IDP dMRI TBSS L3 Posterior corona radiata L	-0.0798391	0.0466752	0.0871686
ubm-a-3017	rs480330	C	a2009s lh S occipital ant thickness	-0.079532	0.0463681	0.0863027
ubm-a-642	rs480330	C	IDP dMRI ProbtrackX FA ilf l	0.0832169	0.0485176	0.0863104
ubm-a-1328	rs480330	C	NET100 0172	0.0853664	0.050053	0.0880972
ubm-a-935	rs480330	C	NODEamps100 0044	0.0804532	0.0469822	0.0868196
ubm-a-1337	rs480330	C	NET100 0181	0.0859806	0.05036	0.0877631
ubm-a-2396	rs480330	C	NET100 1240	-0.0859806	0.05036	0.0877631
prot-a-2736	rs480330	C	NAD-dependent protein deacetylase sirtuin-2	0.133884	0.0783037	0.0873021
prot-a-1474	rs480330	C	Interleukin-12 receptor subunit beta-2	-0.133577	0.0783037	0.08803
prot-a-3192	rs480330	C	Guanine nucleotide exchange factor VAV3	-0.133884	0.0779967	0.0860641
prot-a-2446	rs480330	C	Receptor-type tyrosine-protein phosphatase eta	0.133884	0.0783037	0.0873021
ukb-e-recode286_CSA	rs480330	C	NA	-0.282723	0.165267	0.0871361
ukb-e-recode436_CSA	rs480330	C	NA	-0.282723	0.165267	0.0871361
ukb-d-M75	rs480330	C	Diagnoses - main ICD10: M75 Shoulder lesions	0.00182348	0.00106646	0.0872946
ebi-a-GCST90001476	rs480330	C	HLA DR++ monocyte %leukocyte	0.136985	0.0801155	0.0872935
prot-b-70	rs480330	C	C-X3-C motif chemokine ligand 1	0.142482	0.0832169	0.086864
ukb-e-1150_p1_AFR	rs480330	C	Usual side of head for mobile phone use	-0.411478	0.240838	0.0875381
ukb-e-1478_EAS	rs480330	C	Salt added to food	0.173988	0.101856	0.0876048
ukb-e-709_p1_CSA	rs480330	C	Number in household	-0.05036	0.0295098	0.0879047
met-d-XL_VLDL_C_pct	rs480330	C	Cholesterol to total lipids ratio in very large VLDL	-0.0233722	0.0128157	0.0681953
ukb-b-5716	rs480330	C	Average weekly champagne plus white wine intake	0.0115256	0.00675614	0.0880182
ukb-b-11447	rs480330	C	PCT responsible for patient data: ASHTON, LEIGH AND WIGAN PCT	-0.000687918	0.000403209	0.0879879
ukb-b-12267	rs480330	C	Diagnoses - main ICD10: I80.2 Phlebitis and thrombophlebitis of other deep vessels of lower extremities	0.000718374	0.000421418	0.0882584
ukb-b-19925	rs480330	C	Arm fat-free mass (left)	0.00691938	0.00405985	0.0883169
ukb-e-41200_p307_AFR	rs480330	C	Operative procedures - main OPCS4	-0.548126	0.321506	0.0882185
ukb-e-1970_AFR	rs480330	C	Nervous feelings	0.52571	0.308302	0.088161
ebi-a-GCST008054	rs480330	C	QRS duration	0.534996	0.31382	0.0882344
ukb-e-102820_CSA	rs480330	C	Hard cheese intake	0.134989	0.0791942	0.0882809
ukb-d-XV_PREGNANCY_BIRTH	rs480330	C	Pregnancy, childbirth and the puerperium	0.00200273	0.00117517	0.0883424
ebi-a-GCST90001514	rs480330	C	Hematopoietic Stem Cell Absolute Count	0.172237	0.101089	0.0884133
ukb-e-E66_CSA	rs480330	C	E66 Obesity	-0.404723	0.237767	0.0887211
ebi-a-GCST90001937	rs480330	C	CD25 on resting CD4 regulatory T cell	0.134406	0.07901	0.0889191
met-d-Val	rs480330	C	Valine	0.0221377	0.0129975	0.0885267
ukb-b-19206	rs480330	C	Contra-indications for spirometry	0.00609504	0.00358345	0.0889649
ukb-b-18389	rs480330	C	Fractured heel	-0.000812866	0.000477766	0.08887
ukb-b-19023	rs480330	C	Main speciality of consultant (recoded): Anaesthetics	-0.00123947	0.000728191	0.0887313
ukb-b-6720	rs480330	C	Diagnoses - main ICD10: I83.9 Varicose veins of lower extremities without ulcer or inflammation	-0.00165817	0.000976478	0.0894861
ukb-b-15760	rs480330	C	PCT where patients GP was registered: DERBYSHIRE COUNTY PCT	0.00120615	0.000709413	0.0890925
ukb-b-4843	rs480330	C	Types of spreads/sauces consumed: Other sauce	0.00633462	0.00372152	0.0887252
ubm-a-863	rs480330	C	IDP dMRI ProbtrackX ISOVF ptr l	0.0807603	0.0475964	0.0897394
ubm-a-833	rs480330	C	IDP dMRI ProbtrackX OD mcp	-0.0822957	0.0485176	0.0898475
ubm-a-471	rs480330	C	IDP dMRI TBSS L3 Cingulum cingulate gyrus L	-0.0810674	0.0475964	0.0885258
ubm-a-1071	rs480330	C	NET25 0125	-0.0853664	0.050053	0.0880972
ubm-a-597	rs480330	C	IDP dMRI TBSS ISOVF Anterior limb of internal capsule L	-0.0816815	0.0482105	0.0902145
ubm-a-671	rs480330	C	IDP dMRI ProbtrackX MD mcp	-0.0847523	0.0497459	0.0884365
ubm-a-492	rs480330	C	IDP dMRI TBSS ICVF Medial lemniscus R	0.0730835	0.0429903	0.0891309
ubm-a-2874	rs480330	C	a2009s rh G oc-temp med-Lingual area	0.0740047	0.0436044	0.089662
ubm-a-199	rs480330	C	IDP dMRI TBSS FA Body of corpus callosum	0.0844452	0.0494388	0.0876225
ubm-a-2160	rs480330	C	NET100 1004	0.0859806	0.05036	0.0877631
prot-a-3146	rs480330	C	Ubiquitin-like protein 4A	0.132963	0.0783037	0.0895004
prot-a-1006	rs480330	C	Coagulation Factor X	-0.132963	0.0783037	0.0895004
prot-a-1762	rs480330	C	Lysyl oxidase homolog 2	-0.132656	0.0783037	0.0902429
ukb-e-21000_p14_AFR	rs480330	C	Ethnic background	0.635642	0.374015	0.0892236
ukb-e-563_CSA	rs480330	C	Constipation	-0.429903	0.253029	0.0893137
ukb-e-137_MID	rs480330	C	Number of treatments/medications taken	0.150128	0.0884064	0.0894777
ukb-e-6144_p4_EAS	rs480330	C	Never eat eggs, dairy, wheat, sugar	-0.579448	0.341159	0.0894191
ukb-a-161	rs480330	C	Treatment/medication code: enalapril	0.00117343	0.00069203	0.0899545
met-d-M_VLDL_TG	rs480330	C	Triglycerides in medium VLDL	0.0233321	0.0129943	0.0725631
ukb-b-3389	rs480330	C	Main speciality of consultant (recoded): Radiology	0.000614697	0.000362482	0.0899238
ukb-b-15321	rs480330	C	Dried fruit intake	0.0178791	0.0105395	0.0898125
ukb-b-11048	rs480330	C	Why stopped smoking: Financial reasons	0.00984692	0.00580019	0.0895662
ukb-b-4193	rs480330	C	Diagnoses - secondary ICD10: Z37.0 Single live birth	0.00182813	0.00107776	0.0898424
ukb-b-12566	rs480330	C	Vegetable pieces intake	-0.0289636	0.0170842	0.0900093
ebi-a-GCST003116	rs480330	C	Coronary artery disease	-0.0518094	0.0305615	0.0900275
ieu-a-7	rs480330	C	Coronary heart disease	-0.0518094	0.0305615	0.0900275
ukb-d-1418_5	rs480330	C	Milk type used: Other type of milk	0.00138597	0.000817979	0.0901933
ebi-a-GCST90001639	rs480330	C	CD3- lymphocyte Absolute Count	0.133546	0.078795	0.0901028
ukb-e-30830_AFR	rs480330	C	SHBG	0.176813	0.104374	0.09026
ukb-e-20111_p6_AFR	rs480330	C	Illnesses of siblings	0.91078	0.537686	0.0902863
ukb-e-20002_p172_CSA	rs480330	C	Non-cancer illness code, self-reported	0.359276	0.212157	0.0903711
ukb-e-30300_AFR	rs480330	C	High light scatter reticulocyte count	-0.184305	0.108858	0.0904386
ukb-e-100810_CSA	rs480330	C	Oat crunch intake	-0.068938	0.0407179	0.0904437
ukb-d-M13_SHOULDER	rs480330	C	Shoulder lesions	0.00180515	0.00106638	0.0904978
ebi-a-GCST006344	rs480330	C	Anti-cytomegalovirus IgG levels	-0.111704	0.0657994	0.0895745
ukb-e-30790_MID	rs480330	C	Lipoprotein A	0.186701	0.110331	0.0906118
ukb-d-22604_2	rs480330	C	Work hours - lumped category: 20 to less-than-30 hours	0.0109134	0.00644866	0.0905795
ukb-d-20540	rs480330	C	Multiple worries during worst period of anxiety	-0.0176954	0.0104645	0.0908392
ukb-b-7414	rs480330	C	PCT where patients GP was registered: BRADFORD SOUTH AND WEST PCT	0.000579804	0.000342737	0.0907056
ukb-b-13683	rs480330	C	Operative procedures - secondary OPCS: Y58.8 Other specified harvest of skin for graft	-0.000551547	0.00032618	0.0908501
ukb-b-13160	rs480330	C	Father still alive	-0.00484617	0.00286399	0.0906264
ukb-b-19779	rs480330	C	PCT responsible for patient data: BOLTON PCT	0.000774408	0.000458117	0.0909481
ukb-b-8837	rs480330	C	Cancer code, self-reported: basal cell carcinoma	-0.00108596	0.000643205	0.0913439
ubm-a-155	rs480330	C	IDP T1 FAST ROIs R cerebellum VIIIa	0.0657137	0.0389983	0.091981
ubm-a-3038	rs480330	C	DKTatlas rh inferiorparietal thickness	-0.075233	0.0445256	0.0910939
ubm-a-323	rs480330	C	IDP dMRI TBSS MO Sagittal stratum L	0.0856735	0.0506671	0.0908542
ubm-a-2632	rs480330	C	NET100 1476	-0.083831	0.0497459	0.0919528
ubm-a-3120	rs480330	C	a2009s rh S intrapariet&P trans thickness	-0.0749259	0.0442186	0.0901809
ubm-a-703	rs480330	C	IDP dMRI ProbtrackX MO slf l	0.0844452	0.050053	0.0915809
ubm-a-271	rs480330	C	IDP dMRI TBSS MD Posterior corona radiata L	-0.0764613	0.0451398	0.0902886
ubm-a-686	rs480330	C	IDP dMRI ProbtrackX MO cgc l	0.0819886	0.0485176	0.0910522
ubm-a-1764	rs480330	C	NET100 0608	-0.0850593	0.05036	0.0912148
ubm-a-1909	rs480330	C	NET100 0753	0.0841381	0.0497459	0.0907684
ubm-a-750	rs480330	C	IDP dMRI ProbtrackX L2 ilf l	-0.0776896	0.046061	0.0916675
ubm-a-2144	rs480330	C	NET100 0988	0.0853664	0.05036	0.0900523
ubm-a-2180	rs480330	C	NET100 1024	0.0853664	0.05036	0.0900523
prot-a-1198	rs480330	C	Glial cell line-derived neurotrophic factor	-0.131735	0.0783037	0.0925004
prot-a-2450	rs480330	C	6-pyruvoyl tetrahydrobiopterin synthase	0.132042	0.0783037	0.0917429
prot-a-6	rs480330	C	Alpha/beta hydrolase domain-containing protein 14A	0.131735	0.0783037	0.0925004
prot-a-2937	rs480330	C	Thromboxane-A synthase	-0.132349	0.0783037	0.0909904
prot-a-2177	rs480330	C	Pappalysin-1	0.132349	0.0783037	0.0909904
prot-a-2839	rs480330	C	Serine/arginine-rich splicing factor 7	0.132042	0.0783037	0.0917429
prot-a-2067	rs480330	C	Neurogenic locus notch homolog protein 1	0.131735	0.0783037	0.0925004
ebi-a-GCST90000462	rs480330	C	CXCL6 levels	-0.25702	0.152339	0.0915726
ukb-a-378	rs480330	C	Ever highly irritable/argumentative for 2 days	0.00890989	0.00528351	0.0917266
ebi-a-GCST90001475	rs480330	C	HLA DR++ monocyte %monocyte	0.13456	0.0797777	0.0916645
ukb-b-1712	rs480330	C	Job involves shift work	0.0124645	0.0074024	0.0922122
ukb-b-13994	rs480330	C	PCT where patients GP was registered: NEWCASTLE-UNDER-LYME PCT	-0.000668226	0.000397178	0.0924848
ukb-b-1386	rs480330	C	Diagnoses - main ICD10: K21.9 Gastro-oesophageal reflux disease without oesophagitis	-0.00112742	0.000669439	0.0921561
ukb-b-15508	rs480330	C	Fat removed from meat	-0.0154618	0.00918288	0.0922281
ukb-a-397	rs480330	C	Qualifications: College or University degree	0.00619766	0.00367886	0.0920526
ukb-d-30610_irnt	rs480330	C	Alkaline phosphatase	0.012672	0.00752207	0.0920576
ukb-e-52_p5_CSA	rs480330	C	Month of birth	-0.297861	0.176936	0.0922893
bbj-a-102	rs480330	C	Breast cancer	0.12779	0.0759129	0.0923032
ieu-b-70	rs480330	C	Breast cancer	0.12779	0.0759129	0.0923032
ieu-b-71	rs480330	C	Breast cancer	0.12779	0.0759129	0.0923032
ukb-a-413	rs480330	C	Illness injury bereavement stress in last 2 years: Serious illness injury or assault to yourself	0.003834	0.00227816	0.0923875
ebi-a-GCST90001882	rs480330	C	HVEM on Central Memory CD8+ T cell	0.206875	0.12286	0.0922147
ukb-d-30680_raw	rs480330	C	Calcium	-0.00126542	0.000752361	0.0925822
prot-b-34	rs480330	C	Fas cell surface death receptor	0.140333	0.083524	0.0929287
ukb-e-6138_p3_EAS	rs480330	C	Qualifications	-0.511891	0.304586	0.0928381
ukb-e-6143_p1_EAS	rs480330	C	Transport type for commuting to job workplace	-0.506057	0.301147	0.0928732
ukb-b-8777	rs480330	C	Cancer code, self-reported: cervical cancer	0.000716878	0.000427213	0.0933402
ukb-b-18096	rs480330	C	Leg fat mass (right)	0.0086743	0.00516611	0.0931369
ubm-a-1392	rs480330	C	NET100 0236	0.0829098	0.0494388	0.0935388
ubm-a-1957	rs480330	C	NET100 0801	-0.0844452	0.05036	0.0935759
ubm-a-830	rs480330	C	IDP dMRI ProbtrackX OD ifo r	-0.0776896	0.0463681	0.0938368
ubm-a-1688	rs480330	C	NET100 0532	0.0847523	0.05036	0.0923893
ubm-a-62	rs480330	C	IDP T1 FAST ROIs L supramarg gyrus ant	0.0761542	0.0451398	0.091589
ubm-a-2827	rs480330	C	DKTatlas rh inferiortemporal area	0.0598793	0.0356205	0.0927562
ubm-a-2191	rs480330	C	NET100 1035	0.0844452	0.050053	0.0915809
ubm-a-2242	rs480330	C	NET100 1086	0.0844452	0.05036	0.0935759
ubm-a-3047	rs480330	C	DKTatlas rh paracentral thickness	-0.0767684	0.046061	0.0955807
ubm-a-764	rs480330	C	IDP dMRI ProbtrackX L3 ar r	-0.0801462	0.0475964	0.0922066
prot-a-1778	rs480330	C	Low-density lipoprotein receptor-related protein 1B	0.13112	0.0783037	0.0940304
prot-a-107	rs480330	C	Annexin A1	0.131427	0.0783037	0.0932629
prot-a-941	rs480330	C	Protein enabled homolog	-0.13112	0.0783037	0.0940304
prot-a-2183	rs480330	C	Poly [ADP-ribose] polymerase 11	-0.131427	0.0783037	0.0932629
prot-a-545	rs480330	C	Neural cell adhesion molecule L1-like protein	0.13112	0.0783037	0.0940304
prot-a-2014	rs480330	C	Natural cytotoxicity triggering receptor 1	0.130813	0.0779967	0.0935102
prot-a-2807	rs480330	C	Sperm-associated antigen 11B	0.131427	0.0779967	0.091981
ukb-e-4825_CSA	rs480330	C	Noisy workplace	-0.10158	0.0605549	0.0934477
ukb-d-1448_3	rs480330	C	Bread type: Wholemeal or wholegrain	0.00635071	0.00378708	0.0935537
ukb-e-20084_p5_CSA	rs480330	C	Vitamin and/or mineral supplement use	-0.54137	0.323041	0.0937665
ukb-a-387	rs480330	C	Loud music exposure frequency	-0.0168478	0.0100576	0.0939081
ukb-e-23127_AFR	rs480330	C	Trunk fat percentage	-0.165666	0.0989084	0.0939449
met-d-VLDL_C	rs480330	C	VLDL cholesterol	0.0217075	0.013349	0.103917
ukb-b-10412	rs480330	C	Time to complete round	0.0227994	0.0136181	0.0940917
ukb-b-499	rs480330	C	Diagnoses - secondary ICD10: N32.8 Other specified disorders of bladder	-0.000853102	0.000509318	0.0939364
ukb-e-1279_EAS	rs480330	C	Exposure to tobacco smoke outside home	0.121724	0.0727457	0.0942722
ukb-e-1608_CSA	rs480330	C	Average weekly fortified wine intake	-0.0727457	0.0434816	0.0943228
ukb-d-Z12	rs480330	C	Diagnoses - main ICD10: Z12 Special screening examination for neoplasms	0.00136939	0.00081894	0.0944955
ebi-a-GCST004901	rs480330	C	Amyotrophic lateral sclerosis (sporadic)	-0.0178103	0.0107476	0.0974906
ukb-e-R50_CSA	rs480330	C	R50 Fever of unknown origin	-0.5036	0.3013	0.0946382
ukb-a-22	rs480330	C	Number of self-reported non-cancer illnesses	0.0108255	0.00648192	0.0948971
ukb-d-20548_3	rs480330	C	Manifestations of mania or irritability: My thoughts were racing	0.00647971	0.00388036	0.0949448
ukb-d-V_MENTAL_BEHAV	rs480330	C	Mental and behavioural disorders	-0.00137825	0.000825364	0.0949453
ukb-b-4929	rs480330	C	Diagnoses - secondary ICD10: I73.9 Peripheral vascular disease, unspecified	0.000627796	0.000375612	0.0946437
ukb-b-4961	rs480330	C	Beer/cider intake	-0.0323548	0.019391	0.0952064
ukb-b-5476	rs480330	C	Methods of discharge from hospital (recoded): Discharged on clinical advice/consent	0.00529367	0.00316915	0.0948453
ubm-a-972	rs480330	C	NET25 0026	0.083831	0.05036	0.0959858
ubm-a-2895	rs480330	C	a2009s rh Pole temporal area	0.0650996	0.0393054	0.0976712
ubm-a-1118	rs480330	C	NET25 0172	-0.0810674	0.0488247	0.0968386
ubm-a-301	rs480330	C	IDP dMRI TBSS MO Medial lemniscus L	0.0826028	0.0494388	0.0947597
ubm-a-1713	rs480330	C	NET100 0557	0.083524	0.050053	0.0951745
ubm-a-328	rs480330	C	IDP dMRI TBSS MO Cingulum hippocampus R	0.0841381	0.0506671	0.0967926
ubm-a-1299	rs480330	C	NET100 0143	0.0841381	0.05036	0.0947747
ubm-a-1400	rs480330	C	NET100 0244	0.083831	0.050053	0.0939643
ubm-a-436	rs480330	C	IDP dMRI TBSS L3 Middle cerebellar peduncle	-0.0819886	0.0491317	0.0951669
ubm-a-2699	rs480330	C	volume CortexVol	0.0420691	0.02518	0.0947747
prot-a-147	rs480330	C	Rho GTPase-activating protein 1	0.130506	0.0783037	0.0955807
prot-a-1367	rs480330	C	Heterogeneous nuclear ribonucleoprotein M	0.130199	0.0783037	0.0963635
prot-a-1000	rs480330	C	RNA-binding protein EWS	0.130199	0.0783037	0.0963635
prot-a-1379	rs480330	C	Heparan-sulfate 6-O-sulfotransferase 2	0.130199	0.0783037	0.0963635
prot-a-2088	rs480330	C	Glucocorticoid receptor	-0.130199	0.0783037	0.0963635
prot-a-227	rs480330	C	B melanoma antigen 2	0.129892	0.0783037	0.0971514
prot-a-2938	rs480330	C	Transcobalamin-1	0.129892	0.0783037	0.0971514
prot-a-3125	rs480330	C	Thioredoxin-interacting protein	0.130199	0.0783037	0.0963635
prot-a-1207	rs480330	C	Gamma-glutamyl hydrolase	0.130506	0.0783037	0.0955807
prot-a-2699	rs480330	C	Pigment epithelium-derived factor	-0.130199	0.0783037	0.0963635
prot-a-2208	rs480330	C	Proliferating cell nuclear antigen	-0.130199	0.0783037	0.0963635
prot-a-574	rs480330	C	C-type lectin domain family 2 member D	-0.129892	0.0779967	0.0958421
prot-a-2052	rs480330	C	Nischarin	0.130506	0.0783037	0.0955807
ukb-a-369	rs480330	C	Health satisfaction	-0.0198405	0.0119107	0.095759
ukb-e-I20_CSA	rs480330	C	I20 Angina pectoris	-0.277164	0.166434	0.0958502
met-d-M_LDL_FC	rs480330	C	Free cholesterol in medium LDL	-0.0239361	0.0133495	0.0729668
ukb-b-12777	rs480330	C	Illnesses of father: Stroke	0.00435098	0.00261207	0.0957691
ukb-b-9253	rs480330	C	Destinations on discharge from hospital (recoded): Transfer within NHS provider	-0.000791691	0.000475783	0.0961174
ukb-b-7375	rs480330	C	Main speciality of consultant (recoded): Infectious diseases	0.000791215	0.000475301	0.0959803
ukb-b-19813	rs480330	C	Diagnoses - main ICD10: M54.56 Low back pain (Lumbar region)	-0.000617669	0.000371608	0.0964823
ukb-e-41200_p693_CSA	rs480330	C	Operative procedures - main OPCS4	0.528166	0.317514	0.0962238
ukb-e-120_p2_EAS	rs480330	C	Birth weight known	-0.662664	0.398274	0.0961445
ukb-e-recode14_CSA	rs480330	C	NA	-0.403494	0.242619	0.0962963
ukb-a-41	rs480330	C	Father's age at death	-0.0150876	0.00907648	0.0964571
ukb-e-400_CSA	rs480330	C	Time to complete round	0.089604	0.0539221	0.0965667
ukb-e-104470_CSA	rs480330	C	Berry intake	0.107752	0.0648539	0.0966214
ukb-e-34_AFR	rs480330	C	Year of birth	0.0390597	0.0235126	0.0966683
ukb-e-recode262_CSA	rs480330	C	NA	-0.452933	0.272773	0.0968189
ukb-e-30300_MID	rs480330	C	High light scatter reticulocyte count	0.195237	0.117578	0.0968168
ukb-b-19236	rs480330	C	Treatment/medication code: fluticasone	-0.000735238	0.000442904	0.0969067
ukb-b-698	rs480330	C	How are people in household related to participant: Husband, wife or partner	0.00490544	0.00295485	0.0968887
ukb-b-7372	rs480330	C	Magnesium	0.0287388	0.0173304	0.0972597
ukb-b-9976	rs480330	C	External causes: Y83.1 Surgical operation with implant of artificial internal device	0.000954568	0.000574829	0.0967913
ukb-b-15892	rs480330	C	Pulse rate	0.0191691	0.0115648	0.0974117
ukb-b-16866	rs480330	C	Treatment/medication code: ibuprofen	0.00367189	0.00221295	0.0970599
ukb-b-18138	rs480330	C	Operation code: coronary angiogram	0.000902544	0.000544527	0.097422
ukb-a-138	rs480330	C	Treatment/medication code: quinine	0.00106906	0.000644188	0.0970054
ukb-e-20107_p7_CSA	rs480330	C	Illnesses of father	-0.470129	0.283521	0.0972806
ukb-e-6179_p4_CSA	rs480330	C	Mineral and other dietary supplements	0.255854	0.154274	0.0972288
ukb-e-100160_AFR	rs480330	C	Low calorie drink intake	-0.488861	0.295036	0.0975291
ukb-d-age	rs480330	C	Age at recruitment	-0.100788	0.0608368	0.0975813
ukb-e-SBP_p2_AFR	rs480330	C	Systolic blood pressure, combined automated + manual reading	-0.16932	0.102194	0.0975496
ukb-e-41200_p861_CSA	rs480330	C	Operative procedures - main OPCS4	-0.390904	0.235925	0.0975387
ubm-a-2657	rs480330	C	volume Left-Inf-Lat-Vent	0.0693986	0.0420691	0.0990176
ubm-a-1844	rs480330	C	NET100 0688	0.083524	0.05036	0.0972092
ubm-a-1200	rs480330	C	NET100 0044	0.0829098	0.050053	0.0976324
ubm-a-1187	rs480330	C	NET100 0031	0.0832169	0.050053	0.0963972
ubm-a-1259	rs480330	C	NET100 0103	0.0829098	0.050053	0.0976324
ubm-a-710	rs480330	C	IDP dMRI ProbtrackX L1 ar r	-0.0798391	0.0482105	0.0977115
prot-a-1995	rs480330	C	N-acetyl-D-glucosamine kinase	0.129278	0.0783037	0.0987426
prot-a-2935	rs480330	C	T-box transcription factor TBX3	-0.128971	0.0783037	0.099546
prot-a-2582	rs480330	C	Tyrosine-protein kinase transmembrane receptor ROR2	0.129585	0.0783037	0.0979444
prot-a-2354	rs480330	C	Basic salivary proline-rich protein 4	-0.129278	0.0783037	0.0987426
prot-a-2270	rs480330	C	PIK3CA/PIK3R1	-0.129585	0.0783037	0.0979444
prot-a-1362	rs480330	C	Heterogeneous nuclear ribonucleoprotein A/B	0.129585	0.0783037	0.0979444
ukb-a-23	rs480330	C	Number of operations self-reported	0.0101814	0.00614921	0.0977778
ukb-b-16068	rs480330	C	PCT responsible for patient data: NOTTINGHAMSHIRE COUNTY TEACHING PCT	0.0014022	0.000847434	0.0979966
ukb-b-15083	rs480330	C	Treatment speciality of consultant (recoded): Anaesthetics	-0.000858104	0.000519166	0.098361
ukb-b-4690	rs480330	C	Vitamin and/or mineral supplement use: Vitamin C	0.00727036	0.00439468	0.0980554
ukb-d-20548_2	rs480330	C	Manifestations of mania or irritability: I was more restless than usual	0.00700877	0.00423786	0.0981588
ukb-e-30760_EAS	rs480330	C	HDL cholesterol	-0.163609	0.0989391	0.0982025
ukb-e-6145_p6_AFR	rs480330	C	Illness, injury, bereavement, stress in last 2 years	-0.740047	0.447713	0.0983412
ukb-e-6139_p2_MID	rs480330	C	Gas or solid-fuel cooking/heating	0.539221	0.326419	0.0985491
ukb-e-recode404_CSA	rs480330	C	NA	-0.201931	0.122215	0.0984813
ebi-a-GCST004441	rs480330	C	Interleukin-18 levels	-0.127435	0.0761542	0.0942511
ukb-e-1299_AFR	rs480330	C	Salad / raw vegetable intake	-0.137354	0.0831555	0.0985809
ukb-e-24011_EAS	rs480330	C	Traffic intensity on the nearest major road	0.162657	0.0985092	0.0987009
ukb-e-23120_EAS	rs480330	C	Arm fat mass (right)	0.155932	0.0944558	0.0987702
ebi-a-GCST90001690	rs480330	C	CD28+ CD45RA+ CD8+ T cell Absolute Count	0.0918457	0.055611	0.0986215
ukb-e-20115_p11_CSA	rs480330	C	Country of Birth (non-UK origin)	0.504522	0.305814	0.0989912
ukb-b-4932	rs480330	C	PCT responsible for patient data: SOUTH GLOUCESTERSHIRE PCT	-0.00105288	0.000638486	0.0991417
ukb-b-15718	rs480330	C	Operative procedures - main OPCS: S57.1 Debridement of skin NEC	-0.000530798	0.000321831	0.0990853
ebi-a-GCST90000492	rs480330	C	PD-L1 levels	-0.251063	0.152339	0.0993414
ukb-e-1647_p6_CSA	rs480330	C	Country of birth (UK/elsewhere)	0.312908	0.189894	0.0993936
ukb-e-30760_AFR	rs480330	C	HDL cholesterol	0.172698	0.104866	0.0995884
ukb-a-303	rs480330	C	Hair/balding pattern: Pattern 4	-0.00739181	0.004488	0.0995547
ukb-e-23118_AFR	rs480330	C	Leg predicted mass (left)	-0.113924	0.0691836	0.0996211
ukb-e-24009_MID	rs480330	C	Traffic intensity on the nearest road	0.109871	0.0667271	0.0996461
ebi-a-GCST90001826	rs480330	C	IgD on unswitched memory B cell	-0.128756	0.0781809	0.0995792
ukb-e-6155_p6_CSA	rs480330	C	Vitamin and mineral supplements	-0.439115	0.266663	0.0996184
ukb-e-30880_AFR	rs480330	C	Urate	-0.161306	0.0980485	0.0999366
ebi-a-GCST005850	rs480330	C	Heart rate response to recovery post exercise (30 sec)	-0.0308418	0.0188353	0.101536
ebi-a-GCST006696	rs480330	C	Parental longevity (mother's attained age)	0.0116532	0.00705891	0.0987696
ubm-a-3087	rs480330	C	a2009s rh G oc-temp med-Parahip thickness	0.0792249	0.0482105	0.100318
ubm-a-2795	rs480330	C	a2009s lh S circular insula sup area	-0.0623359	0.0380771	0.10161
ubm-a-2017	rs480330	C	NET100 0861	-0.0816815	0.0497459	0.100595
ubm-a-1428	rs480330	C	NET100 0272	0.0832169	0.0506671	0.100502
prot-a-822	rs480330	C	Dickkopf-related protein 3	0.128357	0.0783037	0.101168
prot-a-2879	rs480330	C	Stathmin-2	0.128357	0.0783037	0.101168
prot-a-1178	rs480330	C	Guanylate-binding protein 6	0.128357	0.0783037	0.101168
prot-a-84	rs480330	C	Muellerian-inhibiting factor	0.128357	0.0783037	0.101168
prot-a-2823	rs480330	C	Kunitz-type protease inhibitor 1	0.128357	0.0783037	0.101168
prot-a-2261	rs480330	C	Membrane-associated progesterone receptor component 2	-0.128971	0.0783037	0.099546
prot-a-877	rs480330	C	Dual specificity protein phosphatase 6	-0.128357	0.0783037	0.101168
prot-a-1329	rs480330	C	Probable E3 ubiquitin-protein ligase HERC1	-0.128971	0.0783037	0.099546
prot-a-1733	rs480330	C	Leucine-rich repeat LGI family member 3	-0.128357	0.0783037	0.101168
prot-a-1253	rs480330	C	Phosphatidylinositol-glycan-specific phospholipase D	-0.128357	0.0779967	0.0998319
met-d-Total_P	rs480330	C	Total concentration of lipoprotein particles	-0.0201742	0.0125734	0.108602
ukb-b-20172	rs480330	C	Sources of admission to hospital (recoded): Usual Place of residence	0.00513737	0.00314867	0.102764
ukb-b-5477	rs480330	C	Methods of admission to hospital (recoded): Elective admission	-0.001972	0.00120972	0.103073
ukb-b-19469	rs480330	C	PCT where patients GP was registered: BOLTON PCT	0.00092006	0.00056231	0.101795
ukb-b-8088	rs480330	C	PCT responsible for patient data: WAKEFIELD DISTRICT PCT	0.000835485	0.000507985	0.100031
ukb-b-9093	rs480330	C	Arm predicted mass (left)	0.00660389	0.00404382	0.102452
ukb-b-18788	rs480330	C	Cereal bar intake	-0.0216752	0.0131952	0.100454
ukb-b-12018	rs480330	C	Illnesses of mother: Chronic bronchitis/emphysema	-0.00272328	0.00166105	0.101111
ukb-b-5379	rs480330	C	Frequency of friend/family visits	0.0121475	0.00747082	0.103952
ukb-b-19129	rs480330	C	Number of incorrect matches in round	0.0220369	0.0134989	0.102575
ukb-b-19158	rs480330	C	Mineral and other dietary supplements: Selenium	0.00166943	0.00102829	0.104484
ukb-b-16872	rs480330	C	Round of numeric memory test	0.0282742	0.0173195	0.102573
ukb-b-10286	rs480330	C	Breakfast cereal consumed	0.0138263	0.00850185	0.103893
ukb-b-1572	rs480330	C	Difficulty not smoking for 1 day	-0.0366379	0.0225138	0.103663
ukb-b-19277	rs480330	C	Intra-ocular pressure, corneal-compensated (right)	0.0235498	0.0144049	0.102081
ukb-b-5811	rs480330	C	Portion size	0.0647084	0.0393063	0.0997106
ukb-b-2160	rs480330	C	Diagnoses - main ICD10: C61 Malignant neoplasm of prostate	0.000938806	0.000573647	0.101723
ukb-b-9368	rs480330	C	Diagnoses - secondary ICD10: K22.1 Ulcer of oesophagus	0.000766784	0.000466162	0.0999931
ukb-b-1306	rs480330	C	Diagnoses - main ICD10: K29.6 Other gastritis	0.000688142	0.000421157	0.102273
ukb-e-3849_CSA	rs480330	C	Number of pregnancy terminations	0.136678	0.0832169	0.1005
ukb-a-12	rs480330	C	Nap during day	0.00763996	0.00465167	0.100505
ebi-a-GCST90000442	rs480330	C	CCL11 levels	-0.250019	0.152339	0.100756
ebi-a-GCST90001640	rs480330	C	CD3- lymphocyte %lymphocyte	0.125593	0.0765227	0.100745
ebi-a-GCST90001604	rs480330	C	T cell %lymphocyte	-0.125593	0.0765227	0.100745
ebi-a-GCST90001517	rs480330	C	CD33+ HLA DR+ Absolute Count	0.169228	0.103085	0.100664
ebi-a-GCST90001802	rs480330	C	CD27 on IgD- CD38- B cell	0.127896	0.0779352	0.100786
ukb-d-20544_6	rs480330	C	Mental health problems ever diagnosed by a professional: Panic attacks	-0.00497926	0.0030355	0.100934
ieu-a-1042	rs480330	C	Nucleus accumbens volume	5.93266	3.61855	0.101107
ukb-e-2070_MID	rs480330	C	Frequency of tenseness / restlessness in last 2 weeks	0.169075	0.103177	0.101278
ieu-a-1129	rs480330	C	Breast cancer (Oncoarray)	-0.0479342	0.0292641	0.101425
ukb-e-6150_p2_AFR	rs480330	C	Vascular/heart problems diagnosed by doctor	0.393054	0.239978	0.101448
ebi-a-GCST90002313	rs480330	C	Hemoglobin concentration	-0.0793278	0.0484393	0.10149
ukb-e-5084_AFR	rs480330	C	Spherical power (right)	-0.204695	0.125132	0.101876
ukb-d-4957	rs480330	C	FI3 : word interpolation	0.00789203	0.00482342	0.1018
ukb-d-4968	rs480330	C	FI4 : positional arithmetic	0.00782202	0.00478076	0.101809
ukb-e-1031_MID	rs480330	C	Frequency of friend/family visits	0.232516	0.142144	0.101887
ukb-e-41246_p71_MID	rs480330	C	Treatment speciality of consultant (recoded)	0.534308	0.326726	0.101978
ukb-a-31	rs480330	C	Alcohol usually taken with meals	0.00819511	0.0050103	0.101912
ukb-e-2080_MID	rs480330	C	Frequency of tiredness / lethargy in last 2 weeks	0.188574	0.115337	0.102052
ebi-a-GCST90002329	rs480330	C	Mean corpuscular hemoglobin concentration	-0.0245904	0.0150466	0.102199
ubm-a-2163	rs480330	C	NET100 1007	0.0819886	0.05036	0.103515
ubm-a-249	rs480330	C	IDP dMRI TBSS MD Fornix	0.0700127	0.0426832	0.100945
ubm-a-2018	rs480330	C	NET100 0862	-0.0826028	0.0506671	0.103037
prot-a-2676	rs480330	C	Semaphorin-5A	0.127743	0.0783037	0.102812
prot-a-2988	rs480330	C	Toll-like receptor 1	0.12805	0.0783037	0.101987
prot-a-887	rs480330	C	Tumor necrosis factor receptor superfamily member 27	0.12805	0.0783037	0.101987
prot-a-1873	rs480330	C	E3 ubiquitin-protein ligase Mdm2	-0.127435	0.0783037	0.103641
prot-a-1923	rs480330	C	Multimerin-2	-0.127435	0.0783037	0.103641
prot-a-2508	rs480330	C	Retinoid-binding protein 7	0.127743	0.0783037	0.102812
prot-a-3067	rs480330	C	Troponin I, cardiac muscle	0.12805	0.0783037	0.101987
ukb-a-569	rs480330	C	Diagnoses - main ICD10: M54 Dorsalgia	-0.00165113	0.00101137	0.102562
ukb-e-709_p1_MID	rs480330	C	Number in household	-0.146689	0.0898804	0.10267
bbj-a-114	rs480330	C	Endometriosis	-0.33198	0.203392	0.102633
ukb-a-322	rs480330	C	Ever taken oral contraceptive pill	0.00665354	0.00407717	0.1027
ukb-e-100760_AFR	rs480330	C	Breakfast cereal consumed	-0.848444	0.520182	0.10288
ubm-a-1403	rs480330	C	NET100 0247	-0.000792188	0.0505105	0.987487
ukb-d-N30	rs480330	C	Diagnoses - main ICD10: N30 Cystitis	0.000845499	0.000518837	0.103185
ukb-e-530_AFR	rs480330	C	Diseases of esophagus	-0.655602	0.402266	0.10315
ukb-e-103280_CSA	rs480330	C	Quorn intake	0.0704119	0.0432052	0.103163
ukb-d-22601_35393271	rs480330	C	Job coding: management information officer, conference/events co-ordinator/organiser, exhibition officer, work study engineer/officer/analyst, contract adviser/agent, election agent, business system analyst	0.00352367	0.00216597	0.103773
ebi-a-GCST004425	rs480330	C	Tumor necrosis factor beta levels	0.191307	0.117609	0.103815
ukb-e-1468_p4_EAS	rs480330	C	Cereal type	-0.569007	0.350064	0.104069
met-c-845	rs480330	C	Ratio of bisallylic groups to total fatty acids	0.06716	0.0410619	0.101927
ukb-e-48_CSA	rs480330	C	Waist circumference	-0.0607084	0.0373708	0.104272
bbj-a-92	rs480330	C	Biliary tract cancer	0.474514	0.292097	0.104268
ukb-d-30200_irnt	rs480330	C	Neutrophill percentage	0.012473	0.00767834	0.104282
ukb-d-22617_1132	rs480330	C	Job SOC coding: Marketing and sales managers	0.00379927	0.0023408	0.104576
met-c-951	rs480330	C	Phospholipids in very large VLDL	-0.0536181	0.0327525	0.101616
ubm-a-1278	rs480330	C	NET100 0122	0.0801462	0.0494388	0.104992
ubm-a-513	rs480330	C	IDP dMRI TBSS ICVF Posterior thalamic radiation L	0.0786108	0.0485176	0.105178
ubm-a-672	rs480330	C	IDP dMRI ProbtrackX MD ml l	-0.0826028	0.0509742	0.105129
ubm-a-522	rs480330	C	IDP dMRI TBSS ICVF Fornix cres+Stria terminalis R	0.0792249	0.0488247	0.104666
ubm-a-848	rs480330	C	IDP dMRI ProbtrackX ISOVF cgc l	0.0770754	0.0472893	0.103129
ubm-a-261	rs480330	C	IDP dMRI TBSS MD Anterior limb of internal capsule L	-0.0700127	0.0432974	0.105874
ubm-a-1172	rs480330	C	NET100 0016	-0.0819886	0.05036	0.103515
prot-a-3193	rs480330	C	Vascular cell adhesion protein 1	0.127435	0.0783037	0.103641
prot-a-847	rs480330	C	Mitochondrial import inner membrane translocase subunit TIM14	-0.127128	0.0783037	0.104476
prot-a-1894	rs480330	C	Alpha-1,3-mannosyl-glycoprotein 4-beta-N-acetylglucosaminyltransferase B	-0.126514	0.0783037	0.106162
prot-a-625	rs480330	C	Collagen alpha-1(VIII) chain	-0.127128	0.0783037	0.104476
prot-a-2553	rs480330	C	Probable inactive ribonuclease-like protein 13	-0.127128	0.0783037	0.104476
prot-a-1572	rs480330	C	Iron-sulfur cluster assembly enzyme ISCU, mitochondrial	-0.126514	0.0783037	0.106162
ukb-e-4849_p2_EAS	rs480330	C	Hearing test done	1.11253	0.686616	0.105167
ubm-a-1213	rs480330	C	NET100 0057	0.00141143	0.0506855	0.977784
ukb-e-30670_MID	rs480330	C	Urea	0.218759	0.135051	0.105269
ukb-e-6162_p4_AFR	rs480330	C	Types of transport used (excluding work)	-0.373094	0.230489	0.105511
ukb-e-4270_CSA	rs480330	C	Volume level set by participant (left)	-2.47993	1.53199	0.105499
ukb-d-M13_POLYARTHROPATHIES	rs480330	C	#Polyarthropathies	-0.00116652	0.000720996	0.105678
ukb-e-20003_p283_AFR	rs480330	C	Treatment/medication code	-0.688766	0.425604	0.105592
ukb-e-24015_MID	rs480330	C	Sum of road length of major roads within 100m	0.134652	0.0832476	0.105774
ukb-a-340	rs480330	C	Hearing aid user	0.00358207	0.00221576	0.105957
ukb-e-recode239_CSA	rs480330	C	NA	-0.4732	0.292856	0.106135
ukb-e-recode238_AFR	rs480330	C	NA	-0.752637	0.46583	0.106162
ukb-e-5084_CSA	rs480330	C	Spherical power (right)	-0.098417	0.0609234	0.106219
ukb-e-23117_AFR	rs480330	C	Leg fat-free mass (left)	-0.112604	0.0697671	0.106528
ukb-e-41200_p346_EAS	rs480330	C	Operative procedures - main OPCS4	-0.62643	0.388448	0.106821
ubm-a-2665	rs480330	C	volume 4th-Ventricle	0.071241	0.0445256	0.109599
ubm-a-785	rs480330	C	IDP dMRI ProbtrackX L3 slf r	-0.0779967	0.0482105	0.105698
ubm-a-1004	rs480330	C	NET25 0058	0.0779967	0.0482105	0.105698
ubm-a-2547	rs480330	C	NET100 1391	-0.0810674	0.050053	0.105311
ubm-a-2940	rs480330	C	DKTatlas lh parahippocampal thickness	0.0776896	0.0485176	0.109318
ubm-a-2679	rs480330	C	volume Right-Caudate	-0.0666349	0.0414549	0.107965
ubm-a-226	rs480330	C	IDP dMRI TBSS FA Sagittal stratum R	0.0810674	0.05036	0.107451
ubm-a-2923	rs480330	C	a2009s rh S subparietal area	0.0690915	0.0426832	0.105511
ubm-a-2909	rs480330	C	a2009s rh S oc middle&Lunatus area	0.0733906	0.0454469	0.10634
ubm-a-1179	rs480330	C	NET100 0023	0.0807603	0.050053	0.106637
ubm-a-352	rs480330	C	IDP dMRI TBSS L1 Superior cerebellar peduncle R	0.0635642	0.0396125	0.108571
ubm-a-1977	rs480330	C	NET100 0821	0.0810674	0.05036	0.107451
ubm-a-2946	rs480330	C	DKTatlas lh postcentral thickness	0.0721623	0.0448327	0.107488
ubm-a-2153	rs480330	C	NET100 0997	-0.0801462	0.0497459	0.107156
prot-a-2192	rs480330	C	Pterin-4-alpha-carbinolamine dehydratase 2	0.126207	0.0783037	0.107013
prot-a-2878	rs480330	C	Serine/threonine-protein kinase 17B	0.126207	0.0783037	0.107013
prot-a-952	rs480330	C	Ectonucleoside triphosphate diphosphohydrolase 3	0.126207	0.0779967	0.105639
prot-a-645	rs480330	C	Carboxypeptidase M	-0.125593	0.0783037	0.108731
prot-a-3112	rs480330	C	Tetratricopeptide repeat protein 17	-0.1259	0.0783037	0.10787
ukb-e-100015_AFR	rs480330	C	Vitamin C	-0.516498	0.320585	0.107156
ukb-d-L57	rs480330	C	Diagnoses - main ICD10: L57 Skin changes due to chronic exposure to nonionising radiation	-0.000787843	0.000489193	0.107289
ukb-d-L12_NONIONRADISKIN	rs480330	C	Skin changes due to chronic exposure to nonionizing radiation	-0.000787843	0.000489193	0.107289
ukb-a-400	rs480330	C	Qualifications: O levels/GCSEs or equivalent	0.00633695	0.00393625	0.107421
ukb-e-5263_EAS	rs480330	C	Intra-ocular pressure, Goldmann-correlated (left)	0.277932	0.172729	0.107602
ukb-e-20111_p3_MID	rs480330	C	Illnesses of siblings	-0.447099	0.277871	0.107612
ukb-e-4968_EAS	rs480330	C	FI4 : positional arithmetic	0.593266	0.368795	0.107691
ukb-e-recode391_CSA	rs480330	C	NA	-0.262886	0.163578	0.108033
ukb-e-100300_CSA	rs480330	C	Latte intake	0.0643012	0.0400424	0.108312
ukb-e-2724_CSA	rs480330	C	Had menopause	0.385991	0.240377	0.108324
ukb-a-62	rs480330	C	Non-cancer illness code self-reported: angina	-0.0021988	0.00136997	0.108496
ebi-a-GCST90001812	rs480330	C	CD38 on IgD+ CD38+ B cell	0.123505	0.0769833	0.108646
ebi-a-GCST004624	rs480330	C	Sum eosinophil basophil counts	0.0185116	0.0115437	0.108801
ukb-a-84	rs480330	C	Non-cancer illness code self-reported: bone disorder	0.000599447	0.000373862	0.108848
ukb-d-41221_8	rs480330	C	Delivery methods: Emergency caesarean section	0.0285859	0.0178268	0.108816
ukb-a-591	rs480330	C	Diagnoses - main ICD10: S66 Injury of muscle and tendon at wrist and hand level	-0.000510675	0.000318524	0.108878
ukb-d-30730_irnt	rs480330	C	Gamma glutamyltransferase	-0.0114987	0.00717661	0.109102
ebi-a-GCST90001518	rs480330	C	CD33+ HLA DR+ CD14- Absolute Count	0.167416	0.104466	0.109026
ukb-e-1883_EAS	rs480330	C	Number of full sisters	0.129861	0.0810674	0.109179
ukb-e-41200_p356_CSA	rs480330	C	Operative procedures - main OPCS4	-0.308302	0.192566	0.109372
ukb-d-22617_1163	rs480330	C	Job SOC coding: Retail and wholesale managers	-0.00332917	0.00207839	0.1092
ukb-e-1150_p2_MID	rs480330	C	Usual side of head for mobile phone use	0.405644	0.253243	0.109201
ubm-a-1417	rs480330	C	NET100 0261	0.00246786	0.0502096	0.960799
ukb-d-30300_irnt	rs480330	C	High light scatter reticulocyte count	-0.0123458	0.00771415	0.109509
ubm-a-378	rs480330	C	IDP dMRI TBSS L1 Fornix cres+Stria terminalis R	0.0792249	0.0497459	0.111252
ubm-a-2680	rs480330	C	volume Right-Putamen	-0.0641783	0.0399195	0.107903
ubm-a-1384	rs480330	C	NET100 0228	0.0804532	0.05036	0.110141
ubm-a-949	rs480330	C	NET25 0003	0.0801462	0.050053	0.109327
ubm-a-603	rs480330	C	IDP dMRI TBSS ISOVF Anterior corona radiata L	0.0730835	0.0454469	0.107812
ubm-a-404	rs480330	C	IDP dMRI TBSS L2 Anterior limb of internal capsule R	-0.0779967	0.0488247	0.110158
ubm-a-578	rs480330	C	IDP dMRI TBSS OD Tapetum R	0.0816815	0.0509742	0.109065
prot-a-1165	rs480330	C	Growth arrest and DNA damage-inducible proteins-interacting protein 1	0.124979	0.0783037	0.110471
prot-a-1949	rs480330	C	Beta-microseminoprotein	0.124672	0.0783037	0.111349
prot-a-1151	rs480330	C	Alpha-(1,3)-fucosyltransferase 10	-0.124672	0.0783037	0.111349
prot-a-2981	rs480330	C	Tubulointerstitial nephritis antigen-like	0.125286	0.0783037	0.109599
ebi-a-GCST90001875	rs480330	C	HVEM on CD4+ T cell	0.196404	0.122737	0.109554
ukb-d-N92	rs480330	C	Diagnoses - main ICD10: N92 Excessive, frequent and irregular menstruation	0.00180864	0.00113104	0.109799
met-d-L_LDL_CE_pct	rs480330	C	Cholesteryl esters to total lipids ratio in large LDL	-0.0205346	0.0133993	0.125397
ukb-b-12366	rs480330	C	Types of spread used on bread/crackers: Normal fat olive spread on bread/crackers	0.00544598	0.00336077	0.105134
ukb-b-11113	rs480330	C	3mm weak meridian (left)	-0.0223238	0.0137939	0.10558
ukb-b-6066	rs480330	C	Tea intake	0.0107792	0.00683558	0.114812
ukb-b-8517	rs480330	C	Non-cancer illness code, self-reported: urinary frequency / incontinence	-0.000642293	0.000396905	0.105608
ukb-b-18787	rs480330	C	Non-cancer illness code, self-reported: allergy or anaphylactic reaction to food	-0.000726665	0.00044997	0.106328
ukb-b-3686	rs480330	C	Operative procedures - secondary OPCS: Y98.2 Radiology of two body areas	0.000944754	0.000599223	0.11488
ukb-b-17001	rs480330	C	Ever had bowel cancer screening	-0.00509616	0.00315813	0.1066
ukb-b-16295	rs480330	C	Types of spreads/sauces consumed: Salad dressing	0.0062082	0.0038873	0.110256
ukb-b-123	rs480330	C	Diagnoses - main ICD10: N32.0 Bladder-neck obstruction	0.00058741	0.000365893	0.108403
ukb-b-13183	rs480330	C	Adopted as a child	-0.00127941	0.000801385	0.110377
ukb-b-16369	rs480330	C	Main speciality of consultant (recoded): Gynaecology	0.00319218	0.00201164	0.112546
ukb-b-4909	rs480330	C	Number of triplets attempted (right)	0.0385786	0.0243843	0.113626
ukb-b-4256	rs480330	C	Lifetime number of sexual partners	0.00950051	0.00595664	0.110725
ukb-b-11751	rs480330	C	Non-cancer illness code, self-reported: peritonitis	0.000622082	0.000388466	0.109293
ukb-b-3241	rs480330	C	Main speciality of consultant (recoded): Endocrinology	-0.000694032	0.00043414	0.109902
ukb-b-5436	rs480330	C	Loud music exposure frequency	-0.0138461	0.0086388	0.108984
ukb-b-2634	rs480330	C	Duration of heavy DIY	-0.0283291	0.0176806	0.109095
ukb-b-18062	rs480330	C	Treatment/medication code: lipitor 10mg tablet	0.000921168	0.000568817	0.105351
ukb-b-15829	rs480330	C	Non-cancer illness code, self-reported: heart attack/myocardial infarction	0.00161638	0.000998836	0.105606
ukb-b-188	rs480330	C	Private healthcare	-0.0122104	0.00774657	0.114973
ukb-b-16858	rs480330	C	Cough on most days	0.00754532	0.00466687	0.105925
ukb-b-707	rs480330	C	Diagnoses - secondary ICD10: K58.9 Irritable bowel syndrome without diarrhoea	-0.000825896	0.000516513	0.109824
ukb-b-12465	rs480330	C	Operation code: coronary artery bypass grafts (cabg)	0.000930138	0.000580759	0.109246
ukb-b-13583	rs480330	C	Operation code: haemorroidectomy / piles surgery/ banding of piles	0.00141705	0.000888308	0.110661
ukb-b-5981	rs480330	C	Operation code: removal of rodent ulcer / basal cell carcinoma (bcc)	0.000519863	0.000326889	0.111759
ukb-e-100520_CSA	rs480330	C	Milk intake	-0.113341	0.070934	0.11008
ukb-e-30190_CSA	rs480330	C	Monocyte percentage	-0.0715174	0.0447713	0.110178
ukb-e-23098_AFR	rs480330	C	Weight	-0.161674	0.101396	0.110827
ukb-a-107	rs480330	C	Non-cancer illness code self-reported: gout	0.0014772	0.000927604	0.111275
ukb-e-5518_AFR	rs480330	C	Leg pain on walking : effect of standing still	-0.856121	0.537379	0.111128
ukb-e-20128_AFR	rs480330	C	Number of fluid intelligence questions attempted within time limit	0.216702	0.136095	0.111321
ukb-a-197	rs480330	C	Prospective memory result	0.0111123	0.0069795	0.111353
ukb-a-434	rs480330	C	Vascular/heart problems diagnosed by doctor: Heart attack	0.00187418	0.00117766	0.11151
ukb-e-4570_CSA	rs480330	C	Friendships satisfaction	0.0746803	0.0469208	0.111469
ukb-e-1259_AFR	rs480330	C	Smoking/smokers in household	-0.0722237	0.0453855	0.111533
ukb-d-30110_irnt	rs480330	C	Platelet distribution width	-0.0121477	0.00763566	0.111627
met-c-860	rs480330	C	Glutamine	-0.0487203	0.0306306	0.111705
ukb-e-N18_CSA	rs480330	C	N18 Chronic renal failure	-0.451705	0.283859	0.111542
prot-b-69	rs480330	C	cathepsin L	0.132349	0.0832169	0.111743
ebi-a-GCST90000468	rs480330	C	Fibroblast growth factor 23 levels	-0.24222	0.152339	0.111834
ukb-e-102310_AFR	rs480330	C	Chocolate sweet intake	0.239947	0.150988	0.11202
ukb-e-845_EAS	rs480330	C	Age completed full time education	-0.171378	0.107906	0.112237
ubm-a-1334	rs480330	C	NET100 0178	0.0804532	0.0506671	0.112314
ubm-a-1058	rs480330	C	NET25 0112	0.0798391	0.05036	0.112883
ubm-a-1544	rs480330	C	NET100 0388	0.0792249	0.050053	0.113462
ubm-a-268	rs480330	C	IDP dMRI TBSS MD Superior corona radiata R	-0.0657137	0.0414549	0.112924
ubm-a-160	rs480330	C	IDP T1 FAST ROIs V cerebellum IX	0.0660208	0.041762	0.113905
ubm-a-1342	rs480330	C	NET100 0186	0.0804532	0.0506671	0.112314
ubm-a-875	rs480330	C	NODEamps25 0005	0.0773825	0.0488247	0.112988
ubm-a-1356	rs480330	C	NET100 0200	-0.0801462	0.05036	0.111505
ubm-a-3115	rs480330	C	a2009s rh S collat transv post thickness	-0.0758471	0.0479035	0.113346
ubm-a-1115	rs480330	C	NET25 0169	0.0798391	0.050053	0.110692
ubm-a-539	rs480330	C	IDP dMRI TBSS OD Corticospinal tract L	-0.0798391	0.050053	0.110692
ubm-a-2540	rs480330	C	NET100 1384	0.0807603	0.0509742	0.113117
prot-a-1533	rs480330	C	Interleukin-4 receptor subunit alpha	-0.124058	0.0783037	0.113122
prot-a-170	rs480330	C	Arrestin domain-containing protein 3	0.124672	0.0783037	0.111349
prot-a-1578	rs480330	C	Isochorismatase domain-containing protein 1	-0.123751	0.0783037	0.114017
prot-a-2360	rs480330	C	Peroxiredoxin-4	0.124365	0.0779967	0.110827
prot-a-180	rs480330	C	Arf-GAP with SH3 domain, ANK repeat and PH domain-containing protein 2	-0.124058	0.0783037	0.113122
ebi-a-GCST90000292	rs480330	C	Myocardial fractal dimension (slice 6)	-0.00254235	0.00160074	0.112234
ukb-a-181	rs480330	C	Treatment/medication code: indivina 1mg/2.5mg tablet	-0.000219419	0.000138259	0.112509
ukb-d-100920_2104	rs480330	C	Type milk consumed: wholemilk	0.00741223	0.00467059	0.112512
ukb-e-6145_p4_CSA	rs480330	C	Illness, injury, bereavement, stress in last 2 years	-0.172207	0.10855	0.112644
ukb-e-1757_AFR	rs480330	C	Facial ageing	-0.0675254	0.0425911	0.112867
ukb-e-41200_p1164_EAS	rs480330	C	Operative procedures - main OPCS4	-0.382921	0.241728	0.113172
ukb-e-24008_AFR	rs480330	C	Particulate matter air pollution 2.5-10um; 2010	0.142973	0.0902182	0.113023
ukb-e-110001_EAS	rs480330	C	Invitation to complete online 24-hour recall dietary questionnaire, acceptance	0.502065	0.316593	0.112776
ebi-a-GCST90001585	rs480330	C	CD14+ CD16+ monocyte %monocyte	-0.125439	0.0792249	0.113346
ukb-e-1807_CSA	rs480330	C	Father's age at death	0.0970659	0.0613226	0.11345
ukb-e-41245_p44_CSA	rs480330	C	Main speciality of consultant (recoded)	-0.298353	0.18885	0.114144
ebi-a-GCST005843	rs480330	C	Ischemic stroke	0.0454469	0.0288649	0.115379
ebi-a-GCST90001871	rs480330	C	HVEM on T cell	0.198247	0.125532	0.114277
ukb-a-588	rs480330	C	Diagnoses - main ICD10: R69 Unknown and unspecified causes of morbidity	0.00173568	0.00109989	0.114555
ukb-d-20502	rs480330	C	Ever had period extreme irritability	0.00922805	0.00584877	0.114617
ubm-a-402	rs480330	C	IDP dMRI TBSS L2 Cerebral peduncle R	-0.070934	0.0448327	0.113606
ubm-a-1083	rs480330	C	NET25 0137	-0.0779967	0.0494388	0.114648
ubm-a-51	rs480330	C	IDP T1 FAST ROIs R mid temp gyrus tempocc	0.0684774	0.0432974	0.11375
ubm-a-1885	rs480330	C	NET100 0729	-0.079532	0.05036	0.114275
ubm-a-2129	rs480330	C	NET100 0973	-0.0789179	0.050053	0.114868
ubm-a-3089	rs480330	C	a2009s rh G pariet inf-Angular thickness	-0.0718552	0.0454469	0.113859
prot-a-371	rs480330	C	Cerebellin-1	0.123751	0.0783037	0.114017
prot-a-1703	rs480330	C	Layilin	0.123444	0.0783037	0.114917
prot-a-3152	rs480330	C	Unique cartilage matrix-associated protein	-0.123751	0.0783037	0.114017
prot-a-439	rs480330	C	Myeloid cell surface antigen CD33	0.123136	0.0783037	0.115823
prot-a-1406	rs480330	C	ICOS ligand	0.123444	0.0783037	0.114917
prot-a-1824	rs480330	C	O-acetyl-ADP-ribose deacetylase MACROD1	0.123751	0.0783037	0.114017
prot-a-1711	rs480330	C	Ligand-dependent nuclear receptor corepressor-like protein	-0.123444	0.0779967	0.113495
ukb-e-30650_AFR	rs480330	C	Aspartate aminotransferase	-0.171224	0.108612	0.114916
ukb-d-22617_7129	rs480330	C	Job SOC coding: Sales related occupations n.e.c.	0.00257676	0.00163505	0.115037
ukb-e-6138_p2_EAS	rs480330	C	Qualifications	0.518954	0.329797	0.11559
ukb-e-5117_AFR	rs480330	C	6mm cylindrical power (right)	-0.27044	0.171838	0.115533
ukb-e-30680_AFR	rs480330	C	Calcium	-0.190539	0.12114	0.115747
ukb-d-S42	rs480330	C	Diagnoses - main ICD10: S42 Fracture of shoulder and upper arm	0.000849252	0.000540256	0.115964
ukb-d-1150_3	rs480330	C	Usual side of head for mobile phone use: Equally left and right	0.00322694	0.00205288	0.115972
ubm-a-1237	rs480330	C	NET100 0081	0.00412	0.0504798	0.934951
ukb-e-recode48_CSA	rs480330	C	NA	-0.235218	0.14976	0.116267
ieu-a-1085	rs480330	C	Amyotrophic lateral sclerosis	-0.0173482	0.0110577	0.116675
ieu-a-1283	rs480330	C	Alcohol consumption	0.0145184	0.00925519	0.116723
ukb-e-30290_AFR	rs480330	C	High light scatter reticulocyte percentage	-0.174909	0.11156	0.116916
ebi-a-GCST90001520	rs480330	C	CD33+ HLA DR+ CD14dim Absolute Count	0.162073	0.103392	0.116982
ukb-e-AG_MID	rs480330	C	Albumin/Globulin ratio	0.184336	0.117609	0.11703
bbj-a-35	rs480330	C	Left ventricular mass index	-0.0620902	0.0396432	0.117295
ubm-a-2294	rs480330	C	NET100 1138	0.0789179	0.0506671	0.119334
ubm-a-1818	rs480330	C	NET100 0662	-0.0792249	0.05036	0.115679
ubm-a-633	rs480330	C	IDP dMRI ProbtrackX FA cgc r	0.0792249	0.0506671	0.117903
ubm-a-2219	rs480330	C	NET100 1063	-0.0786108	0.050053	0.116287
ubm-a-2551	rs480330	C	NET100 1395	-0.0783037	0.0497459	0.11547
ubm-a-1679	rs480330	C	NET100 0523	0.0786108	0.050053	0.116287
ubm-a-1741	rs480330	C	NET100 0585	0.0786108	0.050053	0.116287
ubm-a-1793	rs480330	C	NET100 0637	-0.0786108	0.050053	0.116287
ubm-a-732	rs480330	C	IDP dMRI ProbtrackX L1 str l	0.0623359	0.0399195	0.118397
ubm-a-2061	rs480330	C	NET100 0905	-0.0786108	0.050053	0.116287
ubm-a-645	rs480330	C	IDP dMRI ProbtrackX FA ml l	0.0773825	0.0494388	0.117532
ubm-a-1450	rs480330	C	NET100 0294	-0.0779967	0.0497459	0.116904
ubm-a-147	rs480330	C	IDP T1 FAST ROIs L cerebellum crus II	0.066942	0.0426832	0.116801
ubm-a-1350	rs480330	C	NET100 0194	0.0783037	0.050053	0.11772
prot-a-214	rs480330	C	UDP-GlcNAc:betaGal beta-1,3-N-acetylglucosaminyltransferase 6	0.122215	0.0783037	0.118575
prot-a-539	rs480330	C	Secretogranin-1	0.122215	0.0783037	0.118575
prot-a-2745	rs480330	C	SLAM family member 8	-0.122829	0.0783037	0.116735
prot-a-2623	rs480330	C	Serum amyloid A-1 protein	-0.122829	0.0783037	0.116735
prot-a-403	rs480330	C	C-C motif chemokine 25	-0.122215	0.0783037	0.118575
prot-a-2105	rs480330	C	Neurexin-3-beta	0.122522	0.0783037	0.117652
prot-a-613	rs480330	C	Cochlin	-0.122829	0.0783037	0.116735
prot-a-2842	rs480330	C	Lupus La protein	-0.121908	0.0783037	0.119503
prot-a-542	rs480330	C	Cysteine-rich hydrophobic domain-containing protein 2	0.122215	0.0783037	0.118575
ubm-a-1613	rs480330	C	NET100 0457	-0.00440282	0.0500714	0.929932
ukb-d-20118_13	rs480330	C	Home area population density - urban or rural: Scotland - Accessible Small Town	-0.000659738	0.000421627	0.117643
prot-b-15	rs480330	C	colony stimulating factor 1	0.130506	0.0832169	0.116819
prot-b-13	rs480330	C	platelet derived growth factor subunit B	0.130506	0.0832169	0.116819
ukb-e-recode67_AFR	rs480330	C	NA	-0.578219	0.369716	0.117828
ukb-e-102290_AFR	rs480330	C	Dark chocolate intake	-0.25137	0.160753	0.117887
ebi-a-GCST002245	rs480330	C	Alzheimer's disease (late onset)	-0.0779967	0.0497459	0.116904
ieu-a-297	rs480330	C	Alzheimer's disease	-0.0779967	0.0497459	0.116904
ebi-a-GCST004939	rs480330	C	Glycated hemoglobin levels	0.0307073	0.0307073	0.317311
ebi-a-GCST004695	rs480330	C	Insomnia complaints	-0.0474468	0.0304328	0.11898
ukb-a-57	rs480330	C	Cancer code self-reported: prostate cancer	0.00104741	0.000671926	0.119039
ukb-a-217	rs480330	C	Illnesses of siblings: Heart disease	0.0040971	0.00263272	0.119656
ukb-e-recode85_CSA	rs480330	C	NA	-0.213999	0.137538	0.119725
ukb-e-5306_CSA	rs480330	C	6mm index of best keratometry results (left)	0.0833704	0.0535843	0.119738
ukb-e-102800_CSA	rs480330	C	Cheese consumers	0.398888	0.25656	0.120004
ukb-e-20117_p3_MID	rs480330	C	Alcohol drinker status	0.43021	0.276704	0.120002
met-d-LDL_FC	rs480330	C	Free cholesterol in LDL	-0.022472	0.0132228	0.089227
met-d-M_VLDL_FC_pct	rs480330	C	Free cholesterol to total lipids ratio in medium VLDL	-0.0202723	0.0127099	0.110714
ukb-b-4554	rs480330	C	Diagnoses - secondary ICD10: R11 Nausea and vomiting	-0.00126166	0.000805788	0.117408
ukb-b-15984	rs480330	C	Thickness of butter/margarine spread on sliced bread: thin	-0.0108676	0.00690264	0.115391
ukb-b-16946	rs480330	C	Diagnoses - secondary ICD10: R35 Polyuria	-0.000589725	0.000374556	0.11538
ukb-b-9487	rs480330	C	Age started hormone-replacement therapy (HRT)	0.0239597	0.015307	0.117516
ukb-b-10164	rs480330	C	Operative procedures - main OPCS: X31.2 Intravenous pyelography	-0.00052267	0.00033681	0.120705
ukb-b-6873	rs480330	C	PCT responsible for patient data: WESTERN CHESHIRE PCT	-0.00051265	0.000330862	0.121277
ukb-b-2415	rs480330	C	Treatment/medication code: adcal 600mg chewable tablet	-0.000564631	0.000362838	0.119672
ukb-b-4942	rs480330	C	PCT where patients GP was registered: SOUTH GLOUCESTERSHIRE PCT	-0.00121959	0.000787008	0.121223
ukb-b-520	rs480330	C	Operative procedures - secondary OPCS: Z49.8 Specified skin of trunk NEC	0.00062966	0.000406212	0.121123
ukb-b-15026	rs480330	C	Diagnoses - secondary ICD10: M13.99 Arthritis, unspecified (Site unspecified)	-0.000801007	0.000519052	0.12278
ukb-b-3355	rs480330	C	Diagnoses - main ICD10: D50.9 Iron deficiency anaemia, unspecified	-0.000689583	0.000447335	0.123187
ukb-b-10753	rs480330	C	Diabetes diagnosed by doctor	0.002249	0.00143498	0.117051
ukb-b-12687	rs480330	C	Mother's age at death	-0.0134679	0.00867335	0.120472
ukb-b-15592	rs480330	C	Operation code: varicose vein surgery	-0.00204426	0.00132039	0.121567
ukb-b-3770	rs480330	C	Diagnoses - main ICD10: J34.2 Deviated nasal septum	-0.000863288	0.000560612	0.123584
ukb-b-5090	rs480330	C	Astigmatism angle (left)	-0.0223848	0.0142837	0.117079
ukb-b-266	rs480330	C	Current eye infection	0.00230194	0.00147206	0.117876
ukb-b-9056	rs480330	C	Current employment status: Looking after home and/or family	-0.00228254	0.00145043	0.115557
ukb-b-4724	rs480330	C	Operative procedures - main OPCS: U05.1 Computed tomography of head	0.00108628	0.000707288	0.124579
ukb-b-15228	rs480330	C	PCT responsible for patient data: MIDDLESBROUGH PCT	-0.000615851	0.000396862	0.120709
ukb-b-10546	rs480330	C	Oily fish intake	0.017376	0.0111241	0.118284
ukb-b-17881	rs480330	C	Potassium	0.0274418	0.0174869	0.116585
ukb-b-14294	rs480330	C	Invitation to complete online 24-hour recall dietary questionnaire, acceptance	0.00621765	0.00402073	0.122008
ukb-b-10608	rs480330	C	PCT where patients GP was registered: NOTTINGHAMSHIRE COUNTY TEACHING PCT	0.00132282	0.000846297	0.118038
ukb-b-4062	rs480330	C	Happiness	-0.0127996	0.00819432	0.118287
ukb-b-2854	rs480330	C	Diagnoses - secondary ICD10: W19.9 Unspecified place	0.000771568	0.000492524	0.117218
ukb-b-1310	rs480330	C	Other drink intake	0.0107875	0.00692328	0.119197
ukb-b-15790	rs480330	C	Diagnoses - secondary ICD10: D64.9 Anaemia, unspecified	0.0010967	0.000711621	0.123286
ukb-b-13609	rs480330	C	Treatment speciality of consultant (recoded): Obstetrics	0.00168471	0.00107373	0.11664
ukb-a-534	rs480330	C	Diagnoses - main ICD10: I25 Chronic ischaemic heart disease	0.00193496	0.00124477	0.120074
ukb-e-2060_MID	rs480330	C	Frequency of unenthusiasm / disinterest in last 2 weeks	0.189741	0.122062	0.120073
ukb-d-I9_STR	rs480330	C	Stroke, excluding SAH	0.00120843	0.000777449	0.1201
ebi-a-GCST004429	rs480330	C	Stem cell factor levels	-0.0786108	0.05036	0.11853
ubm-a-931	rs480330	C	NODEamps100 0040	0.0727764	0.0466752	0.118947
ubm-a-2901	rs480330	C	a2009s rh S circular insula sup area	-0.0614147	0.0396125	0.121049
ubm-a-47	rs480330	C	IDP T1 FAST ROIs R mid temp gyrus ant	-0.0675562	0.0432974	0.118693
ubm-a-959	rs480330	C	NET25 0013	-0.0783037	0.05036	0.119975
ubm-a-2619	rs480330	C	NET100 1463	0.0783037	0.0506671	0.122236
ubm-a-2938	rs480330	C	DKTatlas lh medialorbitofrontal thickness	-0.0721623	0.0463681	0.119639
ubm-a-196	rs480330	C	IDP dMRI TBSS FA Middle cerebellar peduncle	0.0740047	0.0475964	0.119984
ubm-a-1612	rs480330	C	NET100 0456	-0.0783037	0.05036	0.119975
prot-a-652	rs480330	C	Protein crumbs homolog 1	-0.121908	0.0783037	0.119503
prot-a-2595	rs480330	C	40S ribosomal protein S4, X isoform	0.121908	0.0783037	0.119503
prot-a-1234	rs480330	C	Progonadoliberin-2	-0.121601	0.0783037	0.120437
prot-a-271	rs480330	C	Transcription factor IIIB 90 kDa subunit	0.121294	0.0779967	0.119918
prot-a-2578	rs480330	C	Roundabout homolog 2	0.120987	0.0783037	0.122323
prot-a-983	rs480330	C	ERO1-like protein beta	-0.121294	0.0783037	0.121377
prot-a-2096	rs480330	C	Pro-neuregulin-2, membrane-bound isoform	-0.121294	0.0783037	0.121377
prot-a-2963	rs480330	C	Transforming growth factor beta-1-induced transcript 1 protein	-0.121601	0.0783037	0.120437
ukb-e-1210_AFR	rs480330	C	Snoring	0.386605	0.249006	0.12052
bbj-a-45	rs480330	C	Phosphorus	0.0396432	0.0255362	0.12056
ukb-e-6145_p2_MID	rs480330	C	Illness, injury, bereavement, stress in last 2 years	-0.378622	0.244062	0.120822
ukb-e-1498_MID	rs480330	C	Coffee intake	-0.133853	0.0862569	0.120711
ukb-d-30870_raw	rs480330	C	Triglycerides	0.0120112	0.00774746	0.121061
ukb-a-305	rs480330	C	Had major operations	0.00860659	0.00555797	0.121499
ukb-d-I9_INTRACRA	rs480330	C	Nontraumatic intracranial haemmorrhage	0.000692355	0.000447415	0.121753
ukb-e-41245_p7_CSA	rs480330	C	Main speciality of consultant (recoded)	-0.381385	0.246396	0.121657
ukb-a-182	rs480330	C	Treatment/medication code: symbicort 100/6 turbohaler	0.000955757	0.000617862	0.121893
ebi-a-GCST90001699	rs480330	C	CD45RA+ CD28- CD8+ T cell %CD8+ T cell	-1.69382	1.09533	0.122009
bbj-a-94	rs480330	C	Cataract	-0.0590561	0.038191	0.122024
ebi-a-GCST90001831	rs480330	C	CD62L on CD62L+ myeloid Dendritic Cell	0.124887	0.0807603	0.122011
ukb-e-20107_p13_MID	rs480330	C	Illnesses of father	-0.497152	0.321813	0.122383
met-c-847	rs480330	C	Average number of methylene groups per double bond	-0.0627136	0.0405245	0.121731
ebi-a-GCST004446	rs480330	C	Interleukin-6 levels	-0.0773825	0.0506671	0.126693
ubm-a-696	rs480330	C	IDP dMRI ProbtrackX MO ilf l	0.0758471	0.0491317	0.122649
ubm-a-871	rs480330	C	NODEamps25 0001	0.075233	0.0488247	0.123346
ubm-a-886	rs480330	C	NODEamps25 0016	0.0727764	0.0472893	0.123814
ubm-a-3130	rs480330	C	a2009s rh S pericallosal thickness	-0.0733906	0.0475964	0.123089
ubm-a-1507	rs480330	C	NET100 0351	0.0773825	0.050053	0.122102
ubm-a-2881	rs480330	C	a2009s rh G precentral area	0.0611076	0.0396125	0.122919
ubm-a-657	rs480330	C	IDP dMRI ProbtrackX MD atr l	-0.0644854	0.041762	0.12256
ubm-a-1152	rs480330	C	NET25 0206	0.0761542	0.0494388	0.12347
ubm-a-85	rs480330	C	IDP T1 FAST ROIs R cing gyrus post	0.054352	0.0353134	0.123772
ubm-a-3076	rs480330	C	a2009s rh G front inf-Opercular thickness	-0.0697057	0.0451398	0.122536
ubm-a-1275	rs480330	C	NET100 0119	0.0770754	0.050053	0.12359
ubm-a-1413	rs480330	C	NET100 0257	0.0773825	0.05036	0.124395
ubm-a-1604	rs480330	C	NET100 0448	-0.0776896	0.05036	0.122908
ubm-a-2839	rs480330	C	DKTatlas rh pericalcarine area	0.0697057	0.0451398	0.122536
ubm-a-2253	rs480330	C	NET100 1097	-0.0783037	0.0506671	0.122236
prot-a-2377	rs480330	C	Prolactin receptor	0.120987	0.0783037	0.122323
prot-a-1607	rs480330	C	Histone acetyltransferase KAT6A	0.12068	0.0779967	0.121804
prot-a-606	rs480330	C	Ciliary neurotrophic factor receptor subunit alpha	0.12068	0.0783037	0.123274
prot-a-899	rs480330	C	Ephrin-A3	0.120373	0.0783037	0.124231
prot-a-1808	rs480330	C	Lactotransferrin	-0.120373	0.0783037	0.124231
prot-a-2615	rs480330	C	Protein S100-A12	0.12068	0.0783037	0.123274
prot-a-1654	rs480330	C	Kelch-like protein 12	-0.120373	0.0783037	0.124231
prot-a-1450	rs480330	C	Insulin-like growth factor-binding protein 6	0.12068	0.0783037	0.123274
prot-a-2651	rs480330	C	Polycomb protein SCMH1	0.120987	0.0783037	0.122323
prot-a-3172	rs480330	C	Uroplakin-3b	-0.12068	0.0783037	0.123274
prot-a-148	rs480330	C	Rho GTPase-activating protein 25	0.120373	0.0783037	0.124231
prot-a-2896	rs480330	C	Small ubiquitin-related modifier 3	0.12068	0.0783037	0.123274
prot-a-3269	rs480330	C	Zinc finger protein 334	0.12068	0.0783037	0.123274
prot-a-1455	rs480330	C	IGF-like family receptor 1	0.120373	0.0783037	0.124231
prot-a-1714	rs480330	C	Lactase-like protein	0.12068	0.0783037	0.123274
prot-a-2819	rs480330	C	Serine protease inhibitor Kazal-type 5	0.120066	0.0783037	0.125194
prot-a-3215	rs480330	C	Vitronectin	0.12068	0.0783037	0.123274
prot-a-487	rs480330	C	Cadherin-related family member 1	-0.120987	0.0783037	0.122323
prot-a-168	rs480330	C	cAMP-regulated phosphoprotein 21	-0.120373	0.0783037	0.124231
ukb-e-20002_p124_CSA	rs480330	C	Non-cancer illness code, self-reported	0.327954	0.21274	0.123178
ukb-e-41200_p557_AFR	rs480330	C	Operative procedures - main OPCS4	0.698592	0.45324	0.123237
ukb-d-K11_CHRONGASTR	rs480330	C	Chronic gastritis	-0.000821296	0.000534206	0.124192
ukb-d-20113_100	rs480330	C	Illnesses of adopted mother: None of the above (group 1)	0.0642097	0.0417985	0.124497
ukb-e-K80_CSA	rs480330	C	K80 Cholelithiasis	0.434202	0.282968	0.124918
ukb-e-30850_EAS	rs480330	C	Testosterone	-0.0992461	0.0646697	0.124867
met-c-960	rs480330	C	Triglycerides in chylomicrons and largest VLDL particles	-0.0500929	0.0325129	0.123388
ukb-d-N31	rs480330	C	Diagnoses - main ICD10: N31 Neuromuscular dysfunction of bladder, not elsewhere classified	-0.00063625	0.000414868	0.125124
ukb-e-1389_AFR	rs480330	C	Pork intake	-0.150773	0.0983556	0.125291
ukb-d-5674	rs480330	C	Severity of manic/irritable episodes	-0.0214662	0.0140115	0.125511
ukb-e-6149_p4_MID	rs480330	C	Mouth/teeth dental problems	-0.480877	0.314136	0.125821
ubm-a-663	rs480330	C	IDP dMRI ProbtrackX MD cst l	-0.0733906	0.0482105	0.127936
ubm-a-1768	rs480330	C	NET100 0612	-0.0770754	0.0506671	0.128207
ubm-a-393	rs480330	C	IDP dMRI TBSS L2 Fornix	0.0660208	0.0429903	0.124608
ubm-a-2374	rs480330	C	NET100 1218	0.0767684	0.05036	0.127411
ubm-a-619	rs480330	C	IDP dMRI TBSS ISOVF Fornix cres+Stria terminalis L	0.0687844	0.0451398	0.127556
ubm-a-395	rs480330	C	IDP dMRI TBSS L2 Corticospinal tract L	-0.0776896	0.0506671	0.125194
ubm-a-2973	rs480330	C	a2009s lh G front middle thickness	0.0678632	0.0442186	0.124852
ubm-a-1629	rs480330	C	NET100 0473	0.0767684	0.05036	0.127411
ubm-a-447	rs480330	C	IDP dMRI TBSS L3 Inferior cerebellar peduncle L	-0.075233	0.0491317	0.125708
ubm-a-1647	rs480330	C	NET100 0491	0.0764613	0.050053	0.12661
prot-a-750	rs480330	C	C-X-C motif chemokine 9	-0.120066	0.0783037	0.125194
prot-a-455	rs480330	C	CD59 glycoprotein	0.119759	0.0783037	0.126162
prot-a-1160	rs480330	C	Protein G6b	-0.119759	0.0783037	0.126162
prot-a-33	rs480330	C	A disintegrin and metalloproteinase with thrombospondin motifs 15	-0.119452	0.0783037	0.127137
prot-a-3081	rs480330	C	Tumor protein p53-inducible protein 11	-0.120066	0.0783037	0.125194
prot-a-1249	rs480330	C	Glycerophosphocholine phosphodiesterase GPCPD1	0.119759	0.0779967	0.124677
prot-a-1716	rs480330	C	L-lactate dehydrogenase C chain	-0.119452	0.0783037	0.127137
prot-a-3097	rs480330	C	T-cell receptor-associated transmembrane adapter 1	-0.119759	0.0783037	0.126162
prot-a-736	rs480330	C	Fractalkine	0.119452	0.0783037	0.127137
prot-a-448	rs480330	C	T-cell surface glycoprotein CD4	-0.119759	0.0783037	0.126162
ebi-a-GCST90002018	rs480330	C	CCR2 on granulocyte	0.131765	0.0861034	0.125939
ubm-a-1419	rs480330	C	NET100 0263	-0.0063165	0.0492607	0.89797
ukb-e-1080_CSA	rs480330	C	Time spent using computer	-0.0658673	0.0431131	0.126568
bbj-a-109	rs480330	C	Congestive heart failure	0.0870415	0.0569781	0.126604
ebi-a-GCST90001683	rs480330	C	CD127- CD8+ T cell %CD8+ T cell	-0.114723	0.0751102	0.126664
ukb-a-344	rs480330	C	Difficulty not smoking for 1 day	-0.0415191	0.027194	0.126817
prot-b-57	rs480330	C	C-X-C motif chemokine ligand 16	0.127128	0.0832169	0.126593
bbj-a-119	rs480330	C	Gastric cancer	-0.104421	0.0685087	0.127459
ebi-a-GCST90001551	rs480330	C	Naive CD8+ T cell Absolute Count	0.0820193	0.05383	0.12759
ukb-e-20107_p11_CSA	rs480330	C	Illnesses of father	0.351906	0.231196	0.12798
ukb-d-M13_SOFTOVERUSE	rs480330	C	Soft tissue disorders related to use, overuse and pressure	-0.000647249	0.000425392	0.128125
prot-b-64	rs480330	C	endothelial cell specific molecule 1	0.126821	0.0832169	0.127512
ukb-e-52_p11_CSA	rs480330	C	Month of birth	-0.264544	0.173988	0.128392
ubm-a-1712	rs480330	C	NET100 0556	0.00688459	0.0501144	0.890732
ebi-a-GCST004988	rs480330	C	Breast cancer	-0.0307073	0.0202668	0.129734
ukb-e-30520_MID	rs480330	C	Potassium in urine	-0.169412	0.111529	0.128763
ieu-a-1126	rs480330	C	Breast cancer (Combined Oncoarray; iCOGS; GWAS meta analysis)	-0.0307073	0.0202668	0.129734
ubm-a-2007	rs480330	C	NET100 0851	-0.0761542	0.05036	0.130484
ubm-a-2969	rs480330	C	a2009s lh G cuneus thickness	0.0727764	0.0479035	0.128704
ubm-a-103	rs480330	C	IDP T1 FAST ROIs R temp occ fusif cortex	0.0635642	0.041762	0.127994
ubm-a-2912	rs480330	C	a2009s rh S oc-temp lat area	-0.0644854	0.0423761	0.128074
ubm-a-3045	rs480330	C	DKTatlas rh middletemporal thickness	-0.0693986	0.0457539	0.129323
ubm-a-1283	rs480330	C	NET100 0127	-0.0764613	0.050053	0.12661
prot-a-1511	rs480330	C	Interleukin-22 receptor subunit alpha-2	0.119144	0.0783037	0.128117
prot-a-506	rs480330	C	Adenosine deaminase CECR1	0.11853	0.0783037	0.130095
prot-a-3161	rs480330	C	NKG2D ligand 2	-0.119144	0.0783037	0.128117
prot-a-2602	rs480330	C	Ribonucleoside-diphosphate reductase subunit M2 B	-0.119144	0.0783037	0.128117
ukb-e-4825_AFR	rs480330	C	Noisy workplace	-0.201962	0.133147	0.129308
ieu-a-1122	rs480330	C	Low grade serous ovarian cancer	0.236262	0.155809	0.129429
ukb-e-100830_CSA	rs480330	C	Plain cereal intake	-0.0861341	0.0568393	0.129672
ukb-e-100830_AFR	rs480330	C	Plain cereal intake	-0.172207	0.113617	0.129601
ebi-a-GCST90002291	rs480330	C	Basophil count	0.107985	0.0712994	0.12989
ubm-a-45	rs480330	C	IDP T1 FAST ROIs R sup temp gyrus post	0.00607115	0.04237	0.886062
ebi-a-GCST006368	rs480330	C	Body mass index	0.0136648	0.00896654	0.127516
ebi-a-GCST005849	rs480330	C	Heart rate response to recovery post exercise (40 sec)	-0.0285555	0.0188366	0.12953
ukb-b-15924	rs480330	C	3mm index of best keratometry results (left)	-0.0131041	0.00868883	0.131516
ukb-b-8147	rs480330	C	Treatment/medication code: paracetamol	0.00394482	0.00258988	0.127717
ukb-b-1338	rs480330	C	Intake of artificial sweetener added to coffee	0.0164844	0.0109385	0.131809
ukb-b-18137	rs480330	C	PCT where patients GP was registered: REDCAR AND CLEVELAND PCT	-0.000599238	0.000399506	0.133627
ukb-b-6445	rs480330	C	Ever had hysterectomy (womb removed)	0.00407305	0.00266417	0.126307
ukb-b-11874	rs480330	C	Diagnoses - secondary ICD10: M06.99 Rheumatoid arthritis, unspecified (Site unspecified)	-0.000581806	0.00038433	0.130072
ukb-b-7910	rs480330	C	Illnesses of father: Bowel cancer	0.00256913	0.00171101	0.133219
ukb-b-10859	rs480330	C	Diagnoses - main ICD10: K57.3 Diverticular disease of large intestine without perforation or abscess	0.00136493	0.000897315	0.128227
ukb-b-5608	rs480330	C	Operative procedures - secondary OPCS: Z49.2 Skin of axilla	-0.000517449	0.000342648	0.131005
ukb-b-14342	rs480330	C	Sources of admission to hospital (recoded): Usual Place of residence: Living alone	-0.000725762	0.000485376	0.134847
ukb-b-15671	rs480330	C	PCT where patients GP was registered: BRISTOL PCT	-0.00115943	0.00077198	0.133126
ukb-b-19780	rs480330	C	Methods of admission to hospital (recoded): Emergency admission: Outpatients (obsolete)	0.00155215	0.0010169	0.126924
ukb-b-10444	rs480330	C	Operative procedures - main OPCS: X50.1 Direct current cardioversion	0.000700269	0.000465143	0.132197
ukb-b-5545	rs480330	C	Diagnoses - main ICD10: T81.4 Infection following a procedure, not elsewhere classified	-0.000706889	0.000472436	0.134584
ukb-b-10872	rs480330	C	PCT responsible for patient data: NORTH YORKSHIRE AND YORK PCT	0.000709923	0.000473191	0.13354
ukb-b-4482	rs480330	C	3mm regularity index (left)	-0.0225042	0.0147585	0.127301
ukb-b-1044	rs480330	C	Operative procedures - main OPCS: H20.6 Fibreoptic endoscopic resection of lesion of colon NEC	0.000600418	0.000391592	0.125209
ukb-b-15340	rs480330	C	Diagnoses - secondary ICD10: K29.7 Gastritis, unspecified	0.0011176	0.000741417	0.131711
ukb-b-16407	rs480330	C	Trunk fat percentage	0.00905538	0.00596724	0.129136
ukb-b-7420	rs480330	C	Courgette intake	0.0161353	0.0107327	0.132741
ukb-b-19379	rs480330	C	Impedance of arm (left)	0.00684249	0.00454837	0.132483
ukb-b-14425	rs480330	C	Vegetarian alternatives intake	-0.00499243	0.00332518	0.133251
ukb-b-1993	rs480330	C	Types of spread used on bread/crackers: Butter on bread/crackers	0.0116753	0.00770014	0.129456
ukb-b-15197	rs480330	C	PCT where patients GP was registered: NORTH SURREY PCT	0.00050021	0.000334471	0.134776
ukb-b-1390	rs480330	C	PCT responsible for patient data: BRISTOL PCT	-0.00117138	0.0007765	0.131415
ukb-b-12362	rs480330	C	Operative procedures - secondary OPCS: U20.1 Transthoracic echocardiography	0.000568009	0.000371068	0.125833
ukb-d-30780_irnt	rs480330	C	LDL direct	-0.0115217	0.00761082	0.130062
ukb-e-1448_p1_MID	rs480330	C	Bread type	0.420691	0.277901	0.130073
ebi-a-GCST90001616	rs480330	C	TCRgd T cell %T cell	-0.118899	0.0785801	0.130257
ukb-e-21001_EAS	rs480330	C	Body mass index (BMI)	0.143864	0.0951621	0.13059
ukb-a-160	rs480330	C	Treatment/medication code: warfarin	0.00118881	0.000786209	0.130515
ukb-e-2070_AFR	rs480330	C	Frequency of tenseness / restlessness in last 2 weeks	0.135972	0.0899418	0.13059
ukb-d-2395_1	rs480330	C	Hair/balding pattern: Pattern 1	0.00787551	0.0052162	0.13109
ukb-e-1835_MID	rs480330	C	Mother still alive	-0.404109	0.267676	0.131122
prot-b-56	rs480330	C	C-X-C motif chemokine ligand 6	0.1259	0.0832169	0.130301
ukb-a-360	rs480330	C	Systolic blood pressure automated reading	0.0119865	0.0079454	0.1314
ebi-a-GCST90001781	rs480330	C	CD25 on IgD+ CD38- naive B cell	-0.160477	0.10637	0.131386
ukb-e-5158_CSA	rs480330	C	6mm asymmetry index (right)	0.15194	0.100782	0.131653
ukb-e-4935_CSA	rs480330	C	FI1 : numeric addition test	0.334096	0.221738	0.131883
ubm-a-1859	rs480330	C	NET100 0703	-0.0755401	0.050053	0.131247
ubm-a-2784	rs480330	C	a2009s lh G temporal middle area	0.0580369	0.0386913	0.133614
ubm-a-273	rs480330	C	IDP dMRI TBSS MD Posterior thalamic radiation L	-0.070934	0.0469822	0.131093
ubm-a-211	rs480330	C	IDP dMRI TBSS FA Cerebral peduncle L	0.0690915	0.0457539	0.131026
ubm-a-391	rs480330	C	IDP dMRI TBSS L2 Body of corpus callosum	-0.0724693	0.0479035	0.130325
ubm-a-303	rs480330	C	IDP dMRI TBSS MO Inferior cerebellar peduncle L	-0.0736976	0.0488247	0.131188
ubm-a-3008	rs480330	C	a2009s lh S collat transv ant thickness	-0.0724693	0.0479035	0.130325
ubm-a-1717	rs480330	C	NET100 0561	-0.075233	0.050053	0.132822
ubm-a-388	rs480330	C	IDP dMRI TBSS L2 Middle cerebellar peduncle	-0.0730835	0.0485176	0.131983
ubm-a-3086	rs480330	C	a2009s rh G oc-temp med-Lingual thickness	0.0724693	0.0479035	0.130325
ubm-a-2842	rs480330	C	DKTatlas rh precentral area	0.054352	0.0359276	0.130325
ubm-a-2672	rs480330	C	volume Left-vessel	0.0727764	0.0482105	0.131157
ubm-a-1964	rs480330	C	NET100 0808	0.0755401	0.050053	0.131247
ubm-a-1579	rs480330	C	NET100 0423	-0.0758471	0.050053	0.129687
ubm-a-548	rs480330	C	IDP dMRI TBSS OD Anterior limb of internal capsule R	-0.0749259	0.0494388	0.129639
ubm-a-434	rs480330	C	IDP dMRI TBSS L2 Tapetum R	-0.0746188	0.0494388	0.131218
ubm-a-821	rs480330	C	IDP dMRI ProbtrackX OD cgc l	-0.0730835	0.0482105	0.129539
prot-a-340	rs480330	C	Calbindin	-0.118223	0.0783037	0.131093
prot-a-1498	rs480330	C	Interleukin-1 receptor type 2	-0.117916	0.0779967	0.130582
prot-a-1370	rs480330	C	15-hydroxyprostaglandin dehydrogenase [NAD(+)]	-0.117609	0.0783037	0.133107
prot-a-7	rs480330	C	Tyrosine-protein kinase ABL1	-0.117916	0.0783037	0.132097
prot-a-1928	rs480330	C	DNA-3-methyladenine glycosylase	0.117916	0.0783037	0.132097
prot-a-462	rs480330	C	B-cell antigen receptor complex-associated protein beta chain	0.117916	0.0783037	0.132097
prot-a-122	rs480330	C	Amyloid-like protein 2	-0.118223	0.0783037	0.131093
prot-a-2604	rs480330	C	Retinoschisin	-0.117916	0.0779967	0.130582
ukb-e-5085_AFR	rs480330	C	Spherical power (left)	-0.188082	0.124825	0.131871
ukb-e-4196_EAS	rs480330	C	Pulse wave peak to peak time	0.247685	0.16453	0.132218
ukb-d-20544_15	rs480330	C	Mental health problems ever diagnosed by a professional: Anxiety, nerves or generalized anxiety disorder	-0.0069565	0.00462364	0.132439
ukb-e-102180_AFR	rs480330	C	Fruitcake intake	0.160231	0.106554	0.132647
ukb-d-22601_11323222	rs480330	C	Job coding: sales or marketing manager/director, export/import manager, business development manager, advertising/commercial manager	0.0035175	0.00233933	0.132676
ukb-a-502	rs480330	C	Job involves mainly walking or standing	-0.0174084	0.0115918	0.133154
ukb-e-1389_EAS	rs480330	C	Pork intake	0.163793	0.109072	0.133177
met-c-844	rs480330	C	Ratio of bisallylic groups to double bonds	0.0613809	0.0405736	0.130323
ukb-e-20019_AFR	rs480330	C	Speech-reception-threshold (SRT) estimate (left)	0.216855	0.144478	0.133367
ukb-d-30060_irnt	rs480330	C	Mean corpuscular haemoglobin concentration	-0.0114809	0.00764978	0.133404
ukb-e-Z72_CSA	rs480330	C	Z72 Problems related to lifestyle	-0.39766	0.265127	0.133644
ukb-e-6160_p3_AFR	rs480330	C	Leisure/social activities	-0.541063	0.360504	0.133394
ebi-a-GCST90001865	rs480330	C	CD3 on CD28- CD8+ T cell	-0.127036	0.0846601	0.133474
prot-b-63	rs480330	C	heparin binding EGF like growth factor	0.124979	0.0832169	0.133137
ukb-e-101980_CSA	rs480330	C	Single crust pastry intake	-0.0576991	0.0384763	0.133718
ukb-a-136	rs480330	C	Treatment/medication code: ibuprofen	0.00388752	0.00259228	0.133705
ukb-d-30250_irnt	rs480330	C	Reticulocyte count	-0.0115034	0.00767162	0.13375
prot-b-52	rs480330	C	advanced glycosylation end-product specific receptor	0.124979	0.0832169	0.133137
ukb-d-20483	rs480330	C	Ever attempted suicide	-0.0481875	0.032142	0.13382
ukb-e-1448_p1_AFR	rs480330	C	Bread type	0.388755	0.259446	0.134029
ukb-e-30720_MID	rs480330	C	Cystatin C	0.160692	0.10723	0.133986
ukb-e-1418_p1_EAS	rs480330	C	Milk type used	-0.459689	0.306828	0.134082
ukb-a-218	rs480330	C	Illnesses of siblings: None of the above (group 1)	-0.00628831	0.00419772	0.134126
ukb-d-Z08	rs480330	C	Diagnoses - main ICD10: Z08 Follow-up examination after treatment for malignant neoplasm	0.00123237	0.00082292	0.134249
ukb-e-1548_CSA	rs480330	C	Variation in diet	-0.0452319	0.030216	0.134406
ukb-e-740_CSA	rs480330	C	Osteoarthrosis	-0.297278	0.198738	0.134698
ubm-a-2803	rs480330	C	a2009s lh S oc middle&Lunatus area	0.0684774	0.0454469	0.131873
ubm-a-1336	rs480330	C	NET100 0180	-0.0755401	0.0506671	0.135985
ubm-a-702	rs480330	C	IDP dMRI ProbtrackX MO ptr r	-0.0740047	0.0497459	0.136842
ubm-a-309	rs480330	C	IDP dMRI TBSS MO Anterior limb of internal capsule L	0.071241	0.0475964	0.134452
ubm-a-483	rs480330	C	IDP dMRI TBSS L3 Tapetum L	-0.0733906	0.0488247	0.132802
ubm-a-2538	rs480330	C	NET100 1382	-0.0755401	0.05036	0.133614
ubm-a-2669	rs480330	C	volume CSF	0.0614147	0.0411478	0.135558
ubm-a-133	rs480330	C	IDP T1 FAST ROIs R amygdala	0.0561944	0.037463	0.133614
prot-a-1720	rs480330	C	LEM domain-containing protein 1	0.117302	0.0783037	0.134123
prot-a-263	rs480330	C	Brother of CDO	0.116688	0.0779967	0.134637
prot-a-1147	rs480330	C	Follistatin-related protein 5	-0.116995	0.0783037	0.135145
prot-a-1547	rs480330	C	Interleukin enhancer-binding factor 3	0.116688	0.0783037	0.136173
prot-a-629	rs480330	C	Collectin-12	0.117302	0.0783037	0.134123
prot-a-2995	rs480330	C	Transmembrane emp24 domain-containing protein 4	-0.116688	0.0779967	0.134637
prot-a-1338	rs480330	C	Histidine triad nucleotide-binding protein 1	0.116995	0.0783037	0.135145
prot-a-495	rs480330	C	Cyclin-dependent kinase inhibitor 1B	0.116688	0.0783037	0.136173
prot-a-2717	rs480330	C	SHC-transforming protein 1	0.116995	0.0783037	0.135145
ukb-e-904_EAS	rs480330	C	Number of days/week of vigorous physical activity 10+ minutes	-0.345458	0.231349	0.135377
ebi-a-GCST006361	rs480330	C	Anti-Epstein-Barr virus nuclear antigen (EBNA) IgG levels	-0.130959	0.0876652	0.135213
ukb-d-M70	rs480330	C	Diagnoses - main ICD10: M70 Soft tissue disorders related to use, overuse and pressure	-0.000634533	0.000425205	0.13562
ukb-e-6070_p1_AFR	rs480330	C	OCT measured (right)	-0.995532	0.667578	0.135893
ukb-e-41232_p1_EAS	rs480330	C	Administrative and legal statuses	-0.408408	0.274063	0.136173
ukb-d-20526	rs480330	C	Been in serious accident believed to be life-threatening	0.00580148	0.00389277	0.13614
ebi-a-GCST90000456	rs480330	C	Cystatin D levels	-0.226927	0.152339	0.136324
ebi-a-GCST90000291	rs480330	C	Myocardial fractal dimension (slice 5)	-0.00189268	0.00127095	0.136438
ebi-a-GCST90001884	rs480330	C	CD16-CD56 on Natural Killer	0.125439	0.084261	0.136566
ukb-a-364	rs480330	C	Pulse wave reflection index	0.0195239	0.0131256	0.136891
prot-b-5	rs480330	C	kallikrein related peptidase 6	0.124058	0.0832169	0.136021
ukb-e-recode371_CSA	rs480330	C	NA	-0.159801	0.107445	0.13694
ukb-d-20428	rs480330	C	Professional informed about anxiety	-0.0173938	0.0116978	0.137033
ukb-d-1538_1	rs480330	C	Major dietary changes in the last 5 years: Yes, because of illness	0.0034707	0.0023349	0.137161
ukb-e-6155_p7_CSA	rs480330	C	Vitamin and mineral supplements	-0.366339	0.246611	0.137413
ukb-e-23127_EAS	rs480330	C	Trunk fat percentage	0.134867	0.0908323	0.1376
ukb-e-recode321_CSA	rs480330	C	NA	-0.369716	0.249006	0.137605
ukb-e-recode89_CSA	rs480330	C	NA	-0.369716	0.249006	0.137605
ebi-a-GCST004618	rs480330	C	White blood cell count (basophil)	0.0167858	0.0113112	0.137809
ukb-a-404	rs480330	C	Current employment status: In paid employment or self-employed	0.00578361	0.00389848	0.137927
ubm-a-88	rs480330	C	IDP T1 FAST ROIs L cuneal cortex	0.0657137	0.0445256	0.139981
ubm-a-12	rs480330	C	IDP T1 FIRST right thalamus volume	0.0494388	0.0331639	0.13603
ubm-a-2193	rs480330	C	NET100 1037	0.0746188	0.05036	0.138418
ubm-a-567	rs480330	C	IDP dMRI TBSS OD Cingulum cingulate gyrus L	-0.0715481	0.0482105	0.137789
ubm-a-2718	rs480330	C	DKTatlas lh entorhinal area	0.0675562	0.0457539	0.139807
ubm-a-2687	rs480330	C	volume Right-choroid-plexus	0.0577298	0.0386913	0.135683
ubm-a-166	rs480330	C	IDP SWI T2star left thalamus	-0.0746188	0.050053	0.136015
ubm-a-1363	rs480330	C	NET100 0207	-0.0730835	0.0491317	0.136883
ubm-a-1870	rs480330	C	NET100 0714	-0.0746188	0.05036	0.138418
ubm-a-876	rs480330	C	NODEamps25 0006	0.0724693	0.0488247	0.137736
ubm-a-287	rs480330	C	IDP dMRI TBSS MD Superior fronto-occipital fasciculus L	-0.0647925	0.0432974	0.134535
prot-a-2915	rs480330	C	Synaptotagmin-5	-0.11546	0.0783037	0.140344
prot-a-1306	rs480330	C	3-hydroxyanthranilate 3,4-dioxygenase	-0.116074	0.0783037	0.138246
prot-a-29	rs480330	C	Disintegrin and metalloproteinase domain-containing protein 29	-0.115767	0.0783037	0.139292
prot-a-1760	rs480330	C	Ig Kappa chain V-I region HK102- like	-0.116074	0.0783037	0.138246
prot-a-2920	rs480330	C	Protachykinin-1	-0.115767	0.0783037	0.139292
prot-a-2527	rs480330	C	Rieske domain-containing protein	0.116074	0.0783037	0.138246
prot-a-2961	rs480330	C	Transforming growth factor alpha	-0.115767	0.0783037	0.139292
prot-a-2600	rs480330	C	Ribosome-binding protein 1	-0.115767	0.0783037	0.139292
ebi-a-GCST90001753	rs480330	C	CD20 on IgD- CD24- B cell	-0.114784	0.0774132	0.138142
met-c-952	rs480330	C	Triglycerides in very large VLDL	-0.0484777	0.0324792	0.135548
ukb-d-30780_raw	rs480330	C	LDL direct	-0.00980025	0.00661436	0.13843
ukb-e-738_p1_AFR	rs480330	C	Average total household income before tax	0.192443	0.129892	0.138457
ukb-e-2355_CSA	rs480330	C	Most recent bowel cancer screening	0.0916921	0.0619367	0.138762
ukb-e-41200_p307_MID	rs480330	C	Operative procedures - main OPCS4	-0.440957	0.297923	0.138845
ukb-a-436	rs480330	C	Vascular/heart problems diagnosed by doctor: Angina	-0.00203008	0.00137237	0.139073
ukb-e-K59_CSA	rs480330	C	K59 Other functional intestinal disorders	-0.362961	0.245536	0.139344
ukb-e-103170_AFR	rs480330	C	Breaded fish intake	-0.121785	0.0824492	0.13965
ukb-e-recode123_CSA	rs480330	C	NA	-0.318742	0.215658	0.139408
ukb-e-recode254_CSA	rs480330	C	NA	-0.318742	0.215658	0.139408
ukb-a-67	rs480330	C	Non-cancer illness code self-reported: chronic obstructive airways disease/copd	0.0006861	0.000464786	0.1399
ukb-e-20405_CSA	rs480330	C	Ever had known person concerned about, or recommend reduction of, alcohol consumption	0.0818044	0.0554268	0.139971
met-d-L_VLDL_TG	rs480330	C	Triglycerides in large VLDL	0.0195585	0.0128671	0.128499
ukb-b-3433	rs480330	C	Cake intake	0.0178219	0.012143	0.142194
ukb-b-14043	rs480330	C	Illnesses of siblings: Alzheimer's disease/dementia	-0.000852261	0.000577571	0.140053
ukb-b-7992	rs480330	C	Diastolic blood pressure, automated reading	0.00991187	0.00667516	0.137573
ukb-b-6185	rs480330	C	Cheese spread intake	0.00648336	0.00440789	0.14133
ukb-b-15654	rs480330	C	Operative procedures - main OPCS: M65.3 Endoscopic resection of prostate NEC	-0.000597654	0.000409157	0.144099
ukb-b-3135	rs480330	C	PCT where patients GP was registered: WESTERN CHESHIRE PCT	-0.00049102	0.000330129	0.13692
ukb-b-309	rs480330	C	Types of spread used on bread/crackers: Low fat dairy spread on bread/crackers	0.00402632	0.00270649	0.136843
ukb-b-8909	rs480330	C	Body fat percentage	0.00731802	0.00497051	0.140943
ukb-b-3841	rs480330	C	Symbol digit completion status	0.00615784	0.00417307	0.140048
ukb-b-8338	rs480330	C	Arm fat mass (left)	0.00933408	0.00633465	0.140617
ukb-b-7710	rs480330	C	Pulse rate (during blood-pressure measurement)	-0.0339571	0.0228963	0.138052
ukb-b-7859	rs480330	C	Impedance of arm (right)	0.00666273	0.00453256	0.14157
ukb-b-4088	rs480330	C	Other cheese intake	-0.00646135	0.00433096	0.135726
ukb-b-4455	rs480330	C	Operative procedures - secondary OPCS: Y76.7 Arthroscopic approach to joint	-0.000894207	0.000598689	0.135278
ukb-b-6551	rs480330	C	Operative procedures - main OPCS: W15.1 Osteotomy of neck of first metatarsal bone	0.000490372	0.000333583	0.141558
ukb-b-15591	rs480330	C	Operative procedures - main OPCS: N17.1 Bilateral vasectomy	-0.000997261	0.000673704	0.138802
ukb-b-14	rs480330	C	Operative procedures - main OPCS: Q17.1 Endoscopic resection of lesion of uterus	0.001005	0.000684433	0.142006
ukb-b-18095	rs480330	C	PCT where patients GP was registered: NORTH YORKSHIRE AND YORK PCT	0.000696406	0.000471554	0.139721
ukb-b-17097	rs480330	C	Gas or solid-fuel cooking/heating: An open solid fuel fire that you use regularly in winter time	0.00280907	0.00190399	0.140117
ukb-b-6849	rs480330	C	PCT where patients GP was registered: DARLINGTON PCT	0.000558296	0.000376598	0.138214
ukb-b-12549	rs480330	C	Types of spreads/sauces consumed: Oil for drizzling	0.00427072	0.00292536	0.144319
ukb-b-4141	rs480330	C	Diagnoses - main ICD10: C44.3 Skin of other and unspecified parts of face	-0.000892752	0.000607668	0.141794
ukb-b-14149	rs480330	C	Able to walk or cycle unaided for 10 minutes	-0.0100324	0.00676903	0.138315
ukb-b-3380	rs480330	C	Treatment/medication code: pravastatin	-0.000680601	0.000462459	0.141102
ukb-b-11207	rs480330	C	6mm cylindrical power (left)	0.023175	0.01578	0.141932
ukb-b-2393	rs480330	C	Never eat eggs, dairy, wheat, sugar: I eat all of the above	-0.00418532	0.00281609	0.137222
ebi-a-GCST006908	rs480330	C	Ischemic stroke	0.0488247	0.0331639	0.140961
ukb-e-104370_CSA	rs480330	C	Watercress intake	0.0769833	0.0521718	0.140058
ukb-e-100190_CSA	rs480330	C	Orange juice intake	0.145676	0.0987548	0.140179
ebi-a-GCST90001965	rs480330	C	FSC-A on monocyte	0.126361	0.0856735	0.140237
ubm-a-1949	rs480330	C	NET100 0793	-0.0743118	0.05036	0.140049
ubm-a-2671	rs480330	C	volume Left-VentralDC	0.0497459	0.0337781	0.140825
ubm-a-25	rs480330	C	IDP T1 FIRST brain stem+4th ventricle volume	0.0540449	0.0368488	0.142467
ubm-a-2014	rs480330	C	NET100 0858	0.0736976	0.05036	0.143354
ubm-a-758	rs480330	C	IDP dMRI ProbtrackX L2 slf r	-0.0690915	0.0469822	0.141403
ubm-a-2807	rs480330	C	a2009s lh S oc-temp med&Lingual area	0.0601864	0.0408408	0.140567
ubm-a-73	rs480330	C	IDP T1 FAST ROIs R intracalc cortex	0.0641783	0.0436044	0.141067
ubm-a-1681	rs480330	C	NET100 0525	0.0736976	0.050053	0.140915
ubm-a-500	rs480330	C	IDP dMRI TBSS ICVF Anterior limb of internal capsule R	0.0693986	0.0472893	0.142231
ubm-a-43	rs480330	C	IDP T1 FAST ROIs R sup temp gyrus ant	-0.0647925	0.0439115	0.140072
ubm-a-2579	rs480330	C	NET100 1423	0.0743118	0.05036	0.140049
ubm-a-227	rs480330	C	IDP dMRI TBSS FA Sagittal stratum L	0.0740047	0.05036	0.141694
ubm-a-1528	rs480330	C	NET100 0372	-0.0724693	0.0491317	0.140213
ubm-a-1448	rs480330	C	NET100 0292	0.0746188	0.05036	0.138418
ubm-a-3059	rs480330	C	DKTatlas rh superiorparietal thickness	-0.0660208	0.0448327	0.140858
ubm-a-2570	rs480330	C	NET100 1414	0.0743118	0.0506671	0.142467
ubm-a-2443	rs480330	C	NET100 1287	0.0736976	0.05036	0.143354
ubm-a-738	rs480330	C	IDP dMRI ProbtrackX L2 atr l	-0.0647925	0.0439115	0.140072
prot-a-2994	rs480330	C	Transmembrane emp24 domain-containing protein 2	0.114538	0.0779967	0.141967
prot-a-763	rs480330	C	Death-associated protein kinase 2	0.114845	0.0783037	0.142467
prot-a-436	rs480330	C	CMRF35-like molecule 7	-0.114845	0.0783037	0.142467
prot-a-1005	rs480330	C	Coagulation factor Xa	-0.114845	0.0783037	0.142467
prot-a-1464	rs480330	C	Interleukin-10	-0.114538	0.0783037	0.143537
prot-a-2970	rs480330	C	Thrombospondin-2	0.11546	0.0783037	0.140344
prot-a-781	rs480330	C	Beta-defensin 103	-0.115153	0.0779967	0.139842
prot-a-2742	rs480330	C	SLAM family member 6	-0.114845	0.0783037	0.142467
prot-a-2202	rs480330	C	Protocadherin beta-10	-0.11546	0.0783037	0.140344
prot-a-998	rs480330	C	Ena/VASP-like protein	0.11546	0.0783037	0.140344
prot-a-2263	rs480330	C	PHD finger protein 3	0.115153	0.0783037	0.141403
prot-a-4	rs480330	C	Multidrug resistance-associated protein 6	0.11546	0.0783037	0.140344
prot-a-1034	rs480330	C	Membrane protein FAM174A	0.114538	0.0783037	0.143537
ebi-a-GCST90001460	rs480330	C	Plasmacytoid Dendritic Cell Absolute Count	0.111376	0.0756936	0.141183
ubm-a-33	rs480330	C	IDP T1 FAST ROIs R mid front gyrus	0.00778247	0.0409575	0.849299
ebi-a-GCST004489	rs480330	C	Insulin disposition index	-0.104405	0.070934	0.141058
ukb-e-30010_MID	rs480330	C	Red blood cell (erythrocyte) count	-0.168307	0.114692	0.142248
ukb-e-1150_p1_MID	rs480330	C	Usual side of head for mobile phone use	-0.395511	0.269549	0.142293
ukb-e-30030_CSA	rs480330	C	Haematocrit percentage	0.0616603	0.0420691	0.142732
ukb-d-2877_1	rs480330	C	Type of tobacco previously smoked: Manufactured cigarettes	-0.00692168	0.00472872	0.143261
ebi-a-GCST90002064	rs480330	C	CD4 on resting CD4 regulatory T cell	0.120833	0.0825413	0.143218
ukb-e-20004_p79_EAS	rs480330	C	Operation code	-0.594187	0.405951	0.143278
ieu-b-39	rs480330	C	diastolic blood pressure	0.0822957	0.0561944	0.143063
ebi-a-GCST90001685	rs480330	C	CD28- CD8+ T cell %T cell	-0.113433	0.0775668	0.143634
ukb-e-21002_AFR	rs480330	C	Weight	-0.147088	0.100628	0.143823
ukb-e-5105_AFR	rs480330	C	6mm strong meridian angle (left)	0.229138	0.156884	0.144136
ieu-a-1228	rs480330	C	High grade and low grade serous ovarian cancer	-0.0726229	0.0497459	0.144324
ubm-a-2724	rs480330	C	DKTatlas lh lateralorbitofrontal area	0.0491317	0.0337781	0.145795
ubm-a-1386	rs480330	C	NET100 0230	-0.0736976	0.05036	0.143354
ubm-a-973	rs480330	C	NET25 0027	0.0740047	0.0506671	0.144124
ubm-a-169	rs480330	C	IDP SWI T2star right caudate	0.0724693	0.0497459	0.145174
ubm-a-1381	rs480330	C	NET100 0225	0.0727764	0.0497459	0.143478
ubm-a-902	rs480330	C	NODEamps100 0011	0.0687844	0.0469822	0.14318
ubm-a-1905	rs480330	C	NET100 0749	0.0730835	0.050053	0.144256
ubm-a-643	rs480330	C	IDP dMRI ProbtrackX FA ilf r	0.0724693	0.0494388	0.142692
ubm-a-1884	rs480330	C	NET100 0728	-0.0730835	0.0497459	0.141796
ubm-a-1563	rs480330	C	NET100 0407	0.0727764	0.050053	0.14595
ubm-a-247	rs480330	C	IDP dMRI TBSS MD Body of corpus callosum	-0.0650996	0.0448327	0.146486
ubm-a-2393	rs480330	C	NET100 1237	-0.0733906	0.050053	0.142578
ubm-a-234	rs480330	C	IDP dMRI TBSS FA Fornix cres+Stria terminalis R	0.0644854	0.0442186	0.144749
prot-a-447	rs480330	C	CD40 ligand	-0.113924	0.0783037	0.145696
prot-a-2588	rs480330	C	Dolichyl-diphosphooligosaccharide--protein glycosyltransferase subunit 1	-0.114538	0.0783037	0.143537
prot-a-441	rs480330	C	Hematopoietic progenitor cell antigen CD34	-0.113924	0.0783037	0.145696
prot-a-673	rs480330	C	Alpha-crystallin A chain	-0.113924	0.0783037	0.145696
prot-a-1170	rs480330	C	Polypeptide N-acetylgalactosaminyltransferase 1	-0.113924	0.0783037	0.145696
ebi-a-GCST90002358	rs480330	C	Platelet count	0.0205831	0.01411	0.144631
ukb-a-15	rs480330	C	Daytime dozing / sleeping (narcolepsy)	0.00566038	0.00388052	0.144657
ukb-a-448	rs480330	C	Medication for cholesterol blood pressure diabetes or take exogenous hormones: Cholesterol lowering medication	0.00521543	0.00357698	0.144825
ukb-e-2405_AFR	rs480330	C	Number of children fathered	0.174909	0.120127	0.145384
ukb-d-L72	rs480330	C	Diagnoses - main ICD10: L72 Follicular cysts of skin and subcutaneous tissue	-0.00150023	0.00103022	0.145332
ukb-e-49_AFR	rs480330	C	Hip circumference	-0.163609	0.112358	0.145355
ukb-e-1438_AFR	rs480330	C	Bread intake	-0.148409	0.101948	0.145469
ubm-a-37	rs480330	C	IDP T1 FAST ROIs R inf front gyrus parsop	-0.00943176	0.0457662	0.836724
ukb-e-20498_AFR	rs480330	C	Felt very upset when reminded of stressful experience in past month	0.481184	0.330718	0.145678
ukb-e-5107_CSA	rs480330	C	3mm strong meridian angle (right)	-0.119052	0.0819272	0.146183
ukb-e-41249_p3_AFR	rs480330	C	Methods of admission to hospital (recoded)	-0.326419	0.224686	0.146285
ukb-e-6160_p4_MID	rs480330	C	Leisure/social activities	-0.438501	0.301761	0.146185
ukb-a-454	rs480330	C	Medication for pain relief constipation heartburn: Ibuprofen (e.g. Nurofen)	0.00407136	0.00280364	0.146454
ukb-d-1150_2	rs480330	C	Usual side of head for mobile phone use: Right	-0.00594178	0.00409338	0.146625
ukb-e-41246_p25_EAS	rs480330	C	Treatment speciality of consultant (recoded)	-0.401652	0.276765	0.146714
ebi-a-GCST90002306	rs480330	C	Hematocrit	0.0696473	0.0480017	0.146798
ebi-a-GCST90001600	rs480330	C	Leukocyte Absolute Count	0.111744	0.0769833	0.146631
ukb-e-B96_AFR	rs480330	C	B96 Other bacterial agents as the cause of diseases classified to other chapters	-0.911701	0.628579	0.146943
ebi-a-GCST90001877	rs480330	C	HVEM on naive CD4+ T cell	0.174786	0.120496	0.146902
ukb-e-recode235_CSA	rs480330	C	NA	-0.176444	0.121724	0.147185
ukb-e-2463_CSA	rs480330	C	Fractured/broken bones in last 5 years	0.280849	0.193763	0.147213
ukb-d-5325_0	rs480330	C	Ever had refractive laser eye surgery: No	0.0379742	0.0261953	0.147153
ukb-d-22601_11633322	rs480330	C	Job coding: retail or wholesale shop manager, showroom manager	-0.00297637	0.00205553	0.147622
ebi-a-GCST90001751	rs480330	C	CD20 on IgD+ CD38+ B cell	0.111038	0.0767069	0.147741
ubm-a-2850	rs480330	C	DKTatlas rh transversetemporal area	0.0595722	0.0411478	0.147684
ubm-a-2387	rs480330	C	NET100 1231	-0.0733906	0.05036	0.145029
ubm-a-908	rs480330	C	NODEamps100 0017	0.0672491	0.0463681	0.146966
ubm-a-2793	rs480330	C	a2009s lh S circular insula ant area	-0.0617218	0.0426832	0.148165
ubm-a-521	rs480330	C	IDP dMRI TBSS ICVF Cingulum hippocampus L	0.070934	0.0491317	0.148809
ubm-a-1771	rs480330	C	NET100 0615	-0.0727764	0.050053	0.14595
ubm-a-3145	rs480330	C	netmat ICA 09Aug2017 005	0.0736976	0.0509742	0.148238
ubm-a-2326	rs480330	C	NET100 1170	-0.0727764	0.05036	0.148424
ubm-a-2124	rs480330	C	NET100 0968	0.0718552	0.0497459	0.148614
ubm-a-2878	rs480330	C	a2009s rh G pariet inf-Supramar area	0.058344	0.0405337	0.150039
ubm-a-1983	rs480330	C	NET100 0827	0.0727764	0.05036	0.148424
ubm-a-749	rs480330	C	IDP dMRI ProbtrackX L2 ifo r	-0.0687844	0.0472893	0.145795
prot-a-356	rs480330	C	Calcyphosin-like protein	0.113003	0.0783037	0.148982
prot-a-2811	rs480330	C	SPARC-like protein 1	0.112696	0.0783037	0.150089
prot-a-2008	rs480330	C	Neural cell adhesion molecule 2	0.11331	0.0783037	0.14788
prot-a-2895	rs480330	C	Sulfatase-modifying factor 1	0.113617	0.0783037	0.146785
prot-a-120	rs480330	C	Serum amyloid P-component	-0.11331	0.0783037	0.14788
prot-a-3020	rs480330	C	Tropomodulin-1	0.113003	0.0783037	0.148982
prot-a-2559	rs480330	C	Rho-related GTP-binding protein Rho6	-0.113003	0.0783037	0.148982
prot-a-3138	rs480330	C	SUMO-conjugating enzyme UBC9	0.11331	0.0783037	0.14788
prot-a-232	rs480330	C	Brevican core protein	0.113617	0.0783037	0.146785
prot-a-242	rs480330	C	Brain-derived neurotrophic factor	-0.113003	0.0783037	0.148982
prot-a-1763	rs480330	C	Putative apolipoprotein(a)-like protein 2	-0.113003	0.0783037	0.148982
prot-a-126	rs480330	C	Apolipoprotein A-V	0.11331	0.0783037	0.14788
ukb-e-41229_p6_CSA	rs480330	C	PCT responsible for patient data	0.443721	0.306705	0.147971
ukb-e-1873_MID	rs480330	C	Number of full brothers	-0.118837	0.0821421	0.147973
ebi-a-GCST009982	rs480330	C	Trauma exposure	0.0617371	0.0427403	0.148607
ukb-e-1618_EAS	rs480330	C	Alcohol usually taken with meals	-0.63165	0.43758	0.148877
ukb-e-30710_AFR	rs480330	C	C-reactive protein	-0.168829	0.116934	0.148795
ukb-e-4241_EAS	rs480330	C	Signal-to-noise-ratio (SNR) of triplet (right)	0.218943	0.151664	0.148848
ebi-a-GCST004941	rs480330	C	Dehydroepiandrosterone sulphate levels	-0.0307073	0.0307073	0.317311
ukb-d-30650_raw	rs480330	C	Aspartate aminotransferase	-0.117247	0.0813345	0.149433
ukb-e-20110_p4_CSA	rs480330	C	Illnesses of mother	0.238504	0.165482	0.149509
ukb-e-4290_EAS	rs480330	C	Duration screen displayed	0.237122	0.164591	0.149677
ebi-a-GCST007799	rs480330	C	Asthma (adult onset)	-3.03233	0.0268447	0
ukb-e-1568_AFR	rs480330	C	Average weekly red wine intake	-0.197356	0.137078	0.149941
met-d-L_LDL_FC	rs480330	C	Free cholesterol in large LDL	-0.0206414	0.0131236	0.115753
met-d-S_LDL_CE_pct	rs480330	C	Cholesteryl esters to total lipids ratio in small LDL	0.020864	0.0133449	0.117946
met-d-VLDL_CE	rs480330	C	Cholesteryl esters in VLDL	0.0185154	0.0133704	0.166113
ukb-b-1392	rs480330	C	Type of cancer: ICD10: C61 Malignant neoplasm of prostate	0.00122796	0.000857457	0.152117
ukb-b-13281	rs480330	C	Naan bread intake	0.00609688	0.00427818	0.154125
ukb-b-8278	rs480330	C	Operation code: hernia surgery	-0.000769723	0.000537385	0.152044
ukb-b-9216	rs480330	C	Diagnoses - secondary ICD10: Z53.9 Procedure not carried out, unspecified reason	-0.000617445	0.00042651	0.14771
ukb-b-6748	rs480330	C	Current employment status: None of the above	-0.000691311	0.000476182	0.146563
ukb-b-16376	rs480330	C	Main speciality of consultant (recoded): Cardiology	0.00218074	0.00150222	0.14659
ukb-b-20531	rs480330	C	Leg fat percentage (right)	0.00585945	0.00411672	0.15464
ukb-b-4776	rs480330	C	Mean signal-to-noise ratio (SNR), (right)	-0.0167199	0.011643	0.15099
ukb-b-13506	rs480330	C	3mm weak meridian (right)	-0.0200308	0.013785	0.1462
ukb-b-217	rs480330	C	Average monthly champagne plus white wine intake	-0.0571528	0.0399721	0.152769
ukb-b-9547	rs480330	C	Medication for cholesterol, blood pressure, diabetes, or take exogenous hormones: Oral contraceptive pill or minipill	-0.00209896	0.00145704	0.149708
ukb-b-5309	rs480330	C	6mm regularity index (left)	-0.0288653	0.0199149	0.147216
ukb-b-14873	rs480330	C	Operative procedures - secondary OPCS: Z48.2 Skin of neck	-0.000816213	0.000564453	0.14817
ukb-b-5948	rs480330	C	Diagnoses - main ICD10: R35 Polyuria	-0.000638443	0.000438393	0.145303
ukb-b-20405	rs480330	C	PCT where patients GP was registered: WARRINGTON PCT	0.000563225	0.000395455	0.154376
ukb-b-10366	rs480330	C	Sweet snack consumers	-0.0127207	0.00893369	0.154475
ukb-b-4257	rs480330	C	Non-cancer illness code, self-reported: unclassifiable	-0.00190747	0.00132625	0.150367
ukb-b-4868	rs480330	C	Operative procedures - secondary OPCS: R14.9 Unspecified surgical induction of labour	-0.000528612	0.000364668	0.147179
ukb-b-4507	rs480330	C	Diagnoses - main ICD10: R04.2 Haemoptysis	-0.00050216	0.000346904	0.147743
ukb-b-15531	rs480330	C	Other non-alcoholic drinks	0.00868573	0.00603504	0.150089
ukb-b-16606	rs480330	C	Diagnoses - secondary ICD10: I25.8 Other forms of chronic ischaemic heart disease	0.00106742	0.000740505	0.149451
ukb-b-17102	rs480330	C	External causes: Y83.6 Removal of other organ (partial) (total)	0.000720146	0.000502655	0.151948
ukb-b-4667	rs480330	C	Leisure/social activities: Religious group	-0.00336199	0.00235929	0.154156
ukb-b-9419	rs480330	C	Operative procedures - main OPCS: M45.1 Diagnostic endoscopic examination of bladder and biopsy of lesion of bladder NEC	0.000615139	0.000424148	0.146977
ukb-b-19115	rs480330	C	Main speciality of consultant (recoded): Obstetrics	0.00169593	0.00116657	0.146008
ukb-b-6798	rs480330	C	Operative procedures - main OPCS: A52.1 Therapeutic lumbar epidural injection	-0.000653695	0.000458372	0.153832
ukb-b-1888	rs480330	C	Operation code: abdominal/pelvic adhesion surgery	-0.00054387	0.000375901	0.147941
ukb-b-19805	rs480330	C	Diagnoses - main ICD10: K62.1 Rectal polyp	0.000749287	0.000520471	0.149972
ukb-b-6474	rs480330	C	Treatment/medication code: ezetimibe	-0.000731968	0.000511247	0.152221
ukb-a-177	rs480330	C	Treatment/medication code: candesartan cilexetil	0.00117199	0.000814414	0.150132
ukb-d-M13_DUPUTRYEN	rs480330	C	Palmar fascial fibromatosis [Dupuytren]	0.000981401	0.000682305	0.150332
ukb-e-52_p2_EAS	rs480330	C	Month of birth	0.510663	0.354977	0.150269
ukb-e-4230_EAS	rs480330	C	Signal-to-noise-ratio (SNR) of triplet (left)	-0.218114	0.151725	0.150558
ebi-a-GCST006465	rs480330	C	Endometrial cancer (endometrioid histology)	0.0833744	0.0580406	0.150864
ukb-a-24	rs480330	C	Number of treatments/medications taken	0.00903643	0.00629319	0.151029
ebi-a-GCST90001405	rs480330	C	Plasma Blast-Plasma Cell Absolute Count	0.108428	0.0755401	0.151183
ukb-a-410	rs480330	C	Transport type for commuting to job workplace: Walk	0.00563965	0.00393045	0.151326
ubm-a-1711	rs480330	C	NET100 0555	0.0114569	0.0503508	0.820003
ubm-a-884	rs480330	C	NODEamps25 0014	0.0690915	0.0482105	0.151823
ubm-a-2340	rs480330	C	NET100 1184	0.0715481	0.050053	0.152876
ubm-a-1019	rs480330	C	NET25 0073	-0.0718552	0.050053	0.151121
ubm-a-2626	rs480330	C	NET100 1470	-0.0724693	0.0506671	0.15263
ubm-a-1670	rs480330	C	NET100 0514	-0.0727764	0.0506671	0.150899
ubm-a-284	rs480330	C	IDP dMRI TBSS MD Superior longitudinal fasciculus R	-0.0650996	0.0454469	0.15202
ubm-a-2171	rs480330	C	NET100 1015	-0.0715481	0.050053	0.152876
ubm-a-2251	rs480330	C	NET100 1095	0.0721623	0.05036	0.151879
ubm-a-941	rs480330	C	NODEamps100 0050	0.0647925	0.0451398	0.151181
ubm-a-1176	rs480330	C	NET100 0020	-0.0697057	0.0485176	0.150801
ubm-a-2266	rs480330	C	NET100 1110	-0.0721623	0.05036	0.151879
ubm-a-2249	rs480330	C	NET100 1093	-0.0718552	0.050053	0.151121
prot-a-3247	rs480330	C	YTH domain-containing protein 1	0.112696	0.0783037	0.150089
prot-a-2425	rs480330	C	Phosphatidylinositol 3,4,5-trisphosphate 3-phosphatase and dual-specificity protein phosphatase PTEN	-0.111775	0.0783037	0.15345
prot-a-2142	rs480330	C	Ornithine decarboxylase	0.112082	0.0783037	0.152323
prot-a-1817	rs480330	C	Ly6/PLAUR domain-containing protein 3	0.112082	0.0783037	0.152323
prot-a-27	rs480330	C	Disintegrin and metalloproteinase domain-containing protein 19	-0.111775	0.0783037	0.15345
prot-a-243	rs480330	C	Transcription factor TFIIIB component B'' homolog	0.112389	0.0783037	0.151203
prot-a-1809	rs480330	C	Lactotransferrin	-0.111775	0.0783037	0.15345
prot-a-2642	rs480330	C	Scavenger receptor class F member 2	0.112082	0.0783037	0.152323
prot-a-791	rs480330	C	Beta-defensin 116	-0.112389	0.0783037	0.151203
prot-a-976	rs480330	C	DNA repair endonuclease XPF	0.112696	0.0783037	0.150089
prot-a-138	rs480330	C	MICOS complex subunit MIC26	-0.112696	0.0783037	0.150089
ukb-e-20516_CSA	rs480330	C	Recent restlessness	-0.11635	0.0810981	0.151377
ieu-a-1229	rs480330	C	Serous ovarian cancer: low grade and low malignant potential	0.133945	0.0933503	0.151325
ebi-a-GCST90001726	rs480330	C	CD19 on IgD+ CD38- B cell	-0.110055	0.0767377	0.151523
ieu-a-1046	rs480330	C	Pallidum volume	8.95641	6.25324	0.152063
ukb-e-1687_MID	rs480330	C	Comparative body size at age 10	-0.11853	0.082787	0.152215
met-c-912	rs480330	C	Total lipids in medium VLDL	-0.0491932	0.0340084	0.148037
ebi-a-GCST90002062	rs480330	C	CD4 on CD28+ CD4+ T cell	0.122092	0.0852743	0.152212
ukb-d-S62	rs480330	C	Diagnoses - main ICD10: S62 Fracture at wrist and hand level	0.000762721	0.000533291	0.152655
ebi-a-GCST90001522	rs480330	C	CD33- HLA DR- Absolute Count	0.150527	0.105357	0.15308
ukb-e-23104_EAS	rs480330	C	Body mass index (BMI)	0.136218	0.0954691	0.15363
ebi-a-GCST90001527	rs480330	C	CD33dim HLA DR+ CD11b- Absolute Count	0.141592	0.0992461	0.153675
ebi-a-GCST004457	rs480330	C	Growth-regulated protein alpha levels	0.111775	0.0779967	0.151838
ukb-e-23114_AFR	rs480330	C	Leg predicted mass (right)	-0.0991847	0.0695214	0.153673
ukb-e-366_EAS	rs480330	C	Cataract	-0.618446	0.433588	0.153769
ukb-e-20115_p17_EAS	rs480330	C	Country of Birth (non-UK origin)	-0.572692	0.401959	0.154229
ebi-a-GCST008027	rs480330	C	Smoking behaviour (cigarettes smoked per day)	0.0407456	0.028599	0.154239
ukb-e-1428_p1_AFR	rs480330	C	Spread type	0.421919	0.296357	0.154537
ebi-a-GCST009722	rs480330	C	Glaucoma (multi-trait analysis)	0.0482277	0.0338717	0.154495
ebi-a-GCST90001647	rs480330	C	Natural Killer %lymphocyte	0.104681	0.0735134	0.154453
ukb-e-20011_CSA	rs480330	C	Interpolated Age of participant when operation took place	-0.0668192	0.0469208	0.154422
ubm-a-1319	rs480330	C	NET100 0163	-0.0718552	0.05036	0.153629
ubm-a-2179	rs480330	C	NET100 1023	0.0715481	0.05036	0.155395
ubm-a-81	rs480330	C	IDP T1 FAST ROIs R paracing gyrus	-0.0574227	0.0405337	0.15658
ubm-a-2809	rs480330	C	a2009s lh S orbital med-olfact area	0.058344	0.0408408	0.153127
ubm-a-2221	rs480330	C	NET100 1065	0.0718552	0.05036	0.153629
ubm-a-1439	rs480330	C	NET100 0283	0.0715481	0.05036	0.155395
ubm-a-1364	rs480330	C	NET100 0208	0.0715481	0.05036	0.155395
ubm-a-1286	rs480330	C	NET100 0130	-0.0718552	0.05036	0.153629
ubm-a-132	rs480330	C	IDP T1 FAST ROIs L amygdala	0.0549661	0.0386913	0.155423
prot-a-3245	rs480330	C	Tyrosine-protein kinase Yes	-0.111468	0.0779967	0.152966
prot-a-402	rs480330	C	C-C motif chemokine 25	-0.111468	0.0783037	0.154583
prot-a-1350	rs480330	C	SWI/SNF-related matrix-associated actin-dependent regulator of chromatin subfamily E member 1-related	0.111161	0.0783037	0.155722
prot-a-1050	rs480330	C	Protein FAM3B	0.111468	0.0783037	0.154583
prot-a-2327	rs480330	C	Pro-opiomelanocortin	0.111161	0.0783037	0.155722
prot-a-284	rs480330	C	Uncharacterized protein C14orf93	-0.110854	0.0783037	0.156867
prot-a-813	rs480330	C	Desert hedgehog protein N-product	0.111161	0.0783037	0.155722
prot-a-3258	rs480330	C	Zinc fingers and homeoboxes protein 3	0.111161	0.0783037	0.155722
prot-a-91	rs480330	C	Anaphase-promoting complex subunit 7	-0.110854	0.0783037	0.156867
prot-a-2544	rs480330	C	Protein RIC-3	0.111468	0.0783037	0.154583
prot-a-954	rs480330	C	Ectonucleoside triphosphate diphosphohydrolase 6	-0.111468	0.0783037	0.154583
prot-a-1365	rs480330	C	Heterogeneous nuclear ribonucleoprotein D-like	0.110854	0.0783037	0.156867
prot-a-2933	rs480330	C	TATA-box-binding protein	-0.111468	0.0783037	0.154583
prot-a-2070	rs480330	C	RNA-binding protein Nova-1	0.110854	0.0783037	0.156867
ebi-a-GCST90001680	rs480330	C	CD25++ CD8+ T cell %CD8+ T cell	0.115613	0.0812516	0.154764
ukb-a-347	rs480330	C	Ever had hysterectomy (womb removed)	0.00446365	0.0031397	0.155119
ebi-a-GCST008035	rs480330	C	High density lipoprotein cholesterol levels	-0.564877	0.397405	0.155197
ukb-e-1150_p2_EAS	rs480330	C	Usual side of head for mobile phone use	-0.338702	0.238412	0.155416
ieu-a-1132	rs480330	C	ER+ Breast cancer (Oncoarray)	-0.0467673	0.0329183	0.155401
ubm-a-2470	rs480330	C	NET100 1314	0.0121859	0.0502679	0.808455
ebi-a-GCST006956	rs480330	C	Erectile dysfunction	0.0890513	0.062643	0.155152
ukb-e-Z88_CSA	rs480330	C	Z88 Personal history of allergy to drugs, medicaments and biologocal substances	0.261811	0.184305	0.155454
ukb-d-R63	rs480330	C	Diagnoses - main ICD10: R63 Symptoms and signs concerning food and fluid intake	-0.000653096	0.000459876	0.155562
ukb-e-20019_EAS	rs480330	C	Speech-reception-threshold (SRT) estimate (left)	-0.249037	0.1754	0.155661
ukb-e-87_AFR	rs480330	C	Non-cancer illness year/age first occurred	0.186056	0.13112	0.155908
prot-b-24	rs480330	C	TNF superfamily member 14	0.118223	0.083524	0.156939
ebi-a-GCST008038	rs480330	C	Mean corpuscular hemoglobin concentration	-0.0623863	0.043995	0.156182
ukb-e-1379_MID	rs480330	C	Lamb/mutton intake	-0.157744	0.111314	0.156453
ukb-d-22617_9149	rs480330	C	Job SOC coding: Other goods handling and storage occupations n.e.c.	-0.00250973	0.00177109	0.156468
ukb-d-20530	rs480330	C	Witnessed sudden violent death	0.00636966	0.00449789	0.156734
ukb-e-1970_MID	rs480330	C	Nervous feelings	0.38507	0.272006	0.156872
ukb-e-recode312_EAS	rs480330	C	NA	-0.560102	0.395511	0.156732
ukb-a-578	rs480330	C	Diagnoses - main ICD10: N92 Excessive frequent and irregular menstruation	0.00156175	0.00110309	0.156837
ukb-d-1508_1	rs480330	C	Coffee type: Decaffeinated coffee (any type)	0.00478853	0.0033845	0.157115
ukb-e-1359_CSA	rs480330	C	Poultry intake	-0.0755708	0.0534308	0.157254
ukb-e-1428_p4_MID	rs480330	C	Spread type	0.374323	0.26482	0.15751
ukb-e-21021_EAS	rs480330	C	Pulse wave Arterial Stiffness index	-0.233591	0.165267	0.157534
ukb-e-6138_p7_CSA	rs480330	C	Qualifications	0.180375	0.127712	0.157844
ukb-e-4293_p1_AFR	rs480330	C	PM: final answer	0.798084	0.565322	0.158029
ukb-e-2040_MID	rs480330	C	Risk taking	0.354977	0.251585	0.158256
ukb-e-30150_MID	rs480330	C	Eosinophill count	-0.201317	0.142697	0.158303
ukb-e-20008_MID	rs480330	C	Interpolated Year when non-cancer illness first diagnosed	-0.18102	0.128326	0.158355
ukb-e-21021_AFR	rs480330	C	Pulse wave Arterial Stiffness index	-0.199383	0.141346	0.158362
ubm-a-2252	rs480330	C	NET100 1096	0.070934	0.05036	0.158972
ubm-a-1459	rs480330	C	NET100 0303	0.0706269	0.05036	0.160784
ubm-a-1015	rs480330	C	NET25 0069	-0.070934	0.05036	0.158972
ubm-a-659	rs480330	C	IDP dMRI ProbtrackX MD cgc l	-0.0620288	0.0439115	0.157777
ubm-a-1469	rs480330	C	NET100 0313	0.0718552	0.0509742	0.158646
ubm-a-2514	rs480330	C	NET100 1358	-0.071241	0.05036	0.157176
ubm-a-441	rs480330	C	IDP dMRI TBSS L3 Fornix	0.0608005	0.0429903	0.157278
ubm-a-1654	rs480330	C	NET100 0498	-0.070934	0.05036	0.158972
ubm-a-1479	rs480330	C	NET100 0323	0.070934	0.0506671	0.161513
ubm-a-1788	rs480330	C	NET100 0632	0.0706269	0.050053	0.158232
ubm-a-1602	rs480330	C	NET100 0446	-0.0697057	0.0494388	0.158558
ubm-a-896	rs480330	C	NODEamps100 0005	0.0635642	0.0451398	0.159083
ubm-a-1889	rs480330	C	NET100 0733	-0.0700127	0.0497459	0.159307
ubm-a-1969	rs480330	C	NET100 0813	-0.0703198	0.0497459	0.157485
ubm-a-2683	rs480330	C	volume Right-Amygdala	0.0531237	0.037463	0.156181
ubm-a-3042	rs480330	C	DKTatlas rh lateralorbitofrontal thickness	-0.0660208	0.0469822	0.159953
ubm-a-658	rs480330	C	IDP dMRI ProbtrackX MD atr r	-0.058651	0.041762	0.160196
prot-a-338	rs480330	C	Cell adhesion molecule 3	0.110239	0.0783037	0.159178
prot-a-2020	rs480330	C	Protein NDRG4	0.109932	0.0783037	0.160342
prot-a-2277	rs480330	C	Pirin	-0.109932	0.0783037	0.160342
prot-a-897	rs480330	C	Ephrin-A2	0.110546	0.0783037	0.158019
prot-a-1843	rs480330	C	Mitogen-activated protein kinase kinase kinase 3	0.110854	0.0783037	0.156867
prot-a-551	rs480330	C	Carbohydrate sulfotransferase 14	-0.109932	0.0783037	0.160342
prot-a-2521	rs480330	C	Renin	-0.109932	0.0783037	0.160342
prot-a-121	rs480330	C	DNA-(apurinic or apyrimidinic site) lyase	0.109932	0.0783037	0.160342
prot-a-1353	rs480330	C	High mobility group protein B3	0.110239	0.0783037	0.159178
prot-a-2236	rs480330	C	[Pyruvate dehydrogenase (acetyl-transferring)] kinase isozyme 2, mitochondrial	-0.110239	0.0783037	0.159178
prot-a-3261	rs480330	C	Zinc finger protein 174	0.109932	0.0783037	0.160342
prot-a-3010	rs480330	C	Transmembrane protein 40	-0.110239	0.0783037	0.159178
prot-a-3101	rs480330	C	Trem-like transcript 4 protein	-0.109932	0.0783037	0.160342
prot-b-41	rs480330	C	X-prolyl aminopeptidase 2	0.117609	0.0832169	0.157572
ebi-a-GCST90002000	rs480330	C	PDL-1 on CD14- CD16-	-0.105418	0.0747724	0.158582
ukb-e-874_p1_EAS	rs480330	C	Duration of walks	-0.17451	0.123843	0.158798
ukb-d-1418_2	rs480330	C	Milk type used: Semi-skimmed	-0.0050902	0.00361733	0.159376
prot-b-32	rs480330	C	resistin	0.117302	0.0832169	0.15866
ukb-d-I9_IHD	rs480330	C	Ischaemic heart disease, wide definition	0.00244453	0.00173761	0.159476
ukb-e-5159_AFR	rs480330	C	3mm asymmetry index (right)	0.23181	0.164806	0.159558
ukb-e-101020_AFR	rs480330	C	Baguette intake	0.242557	0.172575	0.159868
ukb-e-52_p4_AFR	rs480330	C	Month of birth	0.544134	0.38722	0.159952
ukb-e-5119_AFR	rs480330	C	3mm cylindrical power (left)	-0.217592	0.154857	0.159987
ukb-b-2002	rs480330	C	Job involves heavy manual or physical work	-0.010833	0.0077232	0.160721
ukb-b-8938	rs480330	C	Main speciality of consultant (recoded): Plastic surgery	0.00188486	0.00133695	0.158593
ukb-b-17595	rs480330	C	Medication for pain relief, constipation, heartburn: Paracetamol	0.00390465	0.00277512	0.159422
ukb-b-394	rs480330	C	Transport type for commuting to job workplace: None of the above	-0.000834266	0.000596739	0.1621
ukb-b-2346	rs480330	C	Duration of moderate activity	-0.0091756	0.00653412	0.160242
ukb-b-14067	rs480330	C	6mm asymmetry angle (left)	-0.0283619	0.0202255	0.160831
ukb-b-17868	rs480330	C	Bilateral oophorectomy (both ovaries removed)	0.00354473	0.0025106	0.157977
ukb-b-8887	rs480330	C	Berry intake	-0.0202857	0.0144363	0.159967
ukb-b-20122	rs480330	C	Goat's cheese intake	0.00502897	0.00357759	0.159817
ukb-b-4170	rs480330	C	PCT where patients GP was registered: EASTERN WAKEFIELD PCT	0.000476986	0.000339503	0.160035
ukb-b-9509	rs480330	C	Ever taken oral contraceptive pill	0.00487184	0.00350214	0.164194
ukb-b-17796	rs480330	C	Diagnoses - secondary ICD10: M81.99 Osteoporosis, unspecified (Site unspecified)	-0.000618108	0.000437395	0.15761
ukb-b-2317	rs480330	C	Pace-maker	0.000532604	0.000374786	0.155292
ukb-b-16576	rs480330	C	Dried fruit intake	0.00766526	0.00539024	0.155008
ukb-b-5495	rs480330	C	Never eat eggs, dairy, wheat, sugar: Sugar or foods/drinks containing sugar	0.00370668	0.00262232	0.157506
ukb-b-7244	rs480330	C	Carbohydrate	0.0242356	0.0173496	0.162444
ukb-b-19790	rs480330	C	Methods of admission to hospital (recoded): Maternity admission: Post-partum	0.00155981	0.00109709	0.155093
ukb-b-11262	rs480330	C	Blood sample #, note contents: Poor venous access/flow	-0.00107066	0.000770088	0.164435
ukb-b-17527	rs480330	C	Operative procedures - secondary OPCS: V55.1 One level of spine	-0.00071152	0.000509852	0.162853
ukb-b-9074	rs480330	C	Diagnoses - main ICD10: N35.9 Urethral stricture, unspecified	0.000615707	0.000441608	0.163246
ukb-b-19381	rs480330	C	Non-cancer illness code, self-reported: osteopenia	0.000467707	0.000333239	0.160463
ukb-b-16958	rs480330	C	Delivery methods: Spontaneous vertex	-0.030801	0.0220185	0.161851
ukb-b-7879	rs480330	C	PCT where patients GP was registered: SOUTH WEST OXFORDSHIRE PCT	-0.000658519	0.000468935	0.160234
ukb-b-2237	rs480330	C	Tinned tuna intake	0.0105448	0.00758425	0.164422
ukb-b-507	rs480330	C	Operative procedures - main OPCS: Q18.8 Other specified diagnostic endoscopic examination of uterus	0.000911759	0.000642425	0.155827
ukb-b-15005	rs480330	C	Transport type for commuting to job workplace: Walk	0.00474699	0.00336064	0.157796
ukb-b-8685	rs480330	C	Diagnoses - secondary ICD10: N85.8 Other specified noninflammatory disorders of uterus	-0.000528998	0.000374556	0.157851
ukb-b-16868	rs480330	C	Non-cancer illness code, self-reported: migraine	0.00159421	0.00112948	0.158112
ukb-b-19425	rs480330	C	Diagnoses - main ICD10: C20 Malignant neoplasm of rectum	0.000458544	0.000324527	0.157668
ukb-b-15268	rs480330	C	ECG, number of stages in a phase	-0.0184337	0.0130069	0.156417
ukb-b-18578	rs480330	C	Non-cancer illness code, self-reported: heart valve problem/heart murmur	-0.000784106	0.000552883	0.156128
ukb-d-6070_6	rs480330	C	OCT measured (right): Not performed - equipment failure	0.0081871	0.00583234	0.160396
ukb-e-4849_p1_CSA	rs480330	C	Hearing test done	-0.289877	0.206722	0.160838
ukb-d-I9_CORATHER	rs480330	C	Coronary atherosclerosis	0.00204369	0.00145831	0.161093
ukb-e-102060_AFR	rs480330	C	Danish pastry intake	0.132349	0.0944558	0.161163
bbj-a-18	rs480330	C	E/A ratio	-0.080054	0.0571771	0.161481
prot-b-82	rs480330	C	epidermal growth factor	0.116688	0.0832169	0.160851
ebi-a-GCST90001748	rs480330	C	CD20 on IgD+ CD38- B cell	-0.107322	0.0766762	0.161609
ukb-e-135_AFR	rs480330	C	Number of self-reported non-cancer illnesses	-0.119421	0.0853664	0.161837
ukb-e-20004_p40_CSA	rs480330	C	Operation code	-0.289294	0.206783	0.161807
ukb-e-2237_AFR	rs480330	C	Plays computer games	-0.0754787	0.0539835	0.162059
ubm-a-310	rs480330	C	IDP dMRI TBSS MO Posterior limb of internal capsule R	0.070934	0.0506671	0.161513
ubm-a-1999	rs480330	C	NET100 0843	0.0703198	0.050053	0.160049
ubm-a-579	rs480330	C	IDP dMRI TBSS OD Tapetum L	0.0697057	0.050053	0.163729
ubm-a-528	rs480330	C	IDP dMRI TBSS ICVF Uncinate fasciculus R	0.0672491	0.0482105	0.163045
ubm-a-1805	rs480330	C	NET100 0649	-0.0703198	0.05036	0.162612
ubm-a-382	rs480330	C	IDP dMRI TBSS L1 Superior fronto-occipital fasciculus R	-0.0632571	0.0451398	0.161106
ubm-a-456	rs480330	C	IDP dMRI TBSS L3 Retrolenticular part of internal capsule R	-0.0690915	0.0494388	0.162259
ubm-a-1970	rs480330	C	NET100 0814	0.0700127	0.0497459	0.159307
ubm-a-135	rs480330	C	IDP T1 FAST ROIs R ventral striatum	0.0574227	0.0411478	0.162858
ubm-a-1297	rs480330	C	NET100 0141	0.0700127	0.05036	0.164455
ubm-a-1238	rs480330	C	NET100 0082	0.0693986	0.0494388	0.1604
ubm-a-442	rs480330	C	IDP dMRI TBSS L3 Corticospinal tract R	-0.0703198	0.050053	0.160049
ubm-a-691	rs480330	C	IDP dMRI ProbtrackX MO cst r	0.0703198	0.05036	0.162612
ubm-a-916	rs480330	C	NODEamps100 0025	0.0672491	0.0482105	0.163045
prot-a-193	rs480330	C	Retroviral-like aspartic protease 1	0.109625	0.0783037	0.161513
prot-a-1686	rs480330	C	Keratin, type II cytoskeletal 7	-0.109318	0.0783037	0.162691
prot-a-3026	rs480330	C	Transmembrane protease serine 5	0.109011	0.0783037	0.163875
prot-a-58	rs480330	C	Anterior gradient protein 2 homolog	-0.109625	0.0779967	0.159869
prot-a-836	rs480330	C	DnaJ homolog subfamily B member 11	-0.109318	0.0783037	0.162691
prot-a-1193	rs480330	C	Growth/differentiation factor 11	-0.109318	0.0783037	0.162691
prot-a-2673	rs480330	C	Semaphorin-3G	-0.109011	0.0783037	0.163875
prot-a-330	rs480330	C	Carbonic anhydrase 3	0.109011	0.0783037	0.163875
prot-a-3218	rs480330	C	WW domain-binding protein 1	-0.109318	0.0779967	0.161042
prot-a-1549	rs480330	C	Inosine-5'-monophosphate dehydrogenase 1	0.109011	0.0783037	0.163875
prot-a-1259	rs480330	C	Probable G-protein coupled receptor 101	-0.109318	0.0783037	0.162691
prot-a-2996	rs480330	C	Transmembrane protein 119	-0.109318	0.0783037	0.162691
prot-a-2750	rs480330	C	Sodium-independent sulfate anion transporter	0.109625	0.0783037	0.161513
prot-a-2012	rs480330	C	Nuclear receptor coactivator 2	-0.109625	0.0783037	0.161513
prot-a-2957	rs480330	C	Tissue factor pathway inhibitor	-0.109318	0.0783037	0.162691
ukb-e-4728_AFR	rs480330	C	Leg pain on walking	-0.438501	0.313829	0.162335
ukb-e-41249_p5_CSA	rs480330	C	Methods of admission to hospital (recoded)	-0.257665	0.184582	0.162732
ukb-e-24014_MID	rs480330	C	Close to major road	0.485483	0.347914	0.162892
ieu-b-7	rs480330	C	Parkinson‚Äôs disease	0.0869018	0.0623359	0.163291
ebi-a-GCST008042	rs480330	C	PR interval	1.07866	0.773331	0.16307
ukb-e-1140_CSA	rs480330	C	Difference in mobile phone use compared to two years previously	0.0520489	0.0373708	0.16369
ukb-d-1538_2	rs480330	C	Major dietary changes in the last 5 years: Yes, because of other reasons	0.00474128	0.00340919	0.164306
ukb-a-292	rs480330	C	Trunk fat-free mass	0.00687522	0.00494428	0.164365
ukb-d-5325_4	rs480330	C	Ever had refractive laser eye surgery: Both eyes	-0.0331237	0.0238183	0.164321
ukb-a-1	rs480330	C	Duration of strenuous sports	-0.0406473	0.0292669	0.164878
ukb-e-6142_p7_CSA	rs480330	C	Current employment status	0.433281	0.311987	0.1649
ebi-a-GCST005060	rs480330	C	Hemoglobin levels	-0.0614147	0.0614147	0.317311
ukb-e-785_AFR	rs480330	C	Abdominal pain	-0.424375	0.305661	0.165019
ubm-a-2309	rs480330	C	NET100 1153	-0.0139841	0.0504644	0.781697
ukb-e-41200_p702_AFR	rs480330	C	Operative procedures - main OPCS4	-0.78795	0.567779	0.165205
ukb-e-52_p4_CSA	rs480330	C	Month of birth	0.228524	0.164776	0.165478
ukb-e-745_CSA	rs480330	C	Pain in joint	0.370331	0.267031	0.165489
ukb-e-1647_p1_EAS	rs480330	C	Country of birth (UK/elsewhere)	0.717938	0.517726	0.165529
ukb-e-41245_p48_MID	rs480330	C	Main speciality of consultant (recoded)	0.459382	0.331332	0.165604
ubm-a-1412	rs480330	C	NET100 0256	0.0693986	0.05036	0.168188
ubm-a-2733	rs480330	C	DKTatlas lh pericalcarine area	0.0632571	0.0457539	0.166803
ubm-a-2228	rs480330	C	NET100 1072	-0.0678632	0.0491317	0.167202
ubm-a-1092	rs480330	C	NET25 0146	-0.0690915	0.0497459	0.164867
ubm-a-1184	rs480330	C	NET100 0028	-0.0700127	0.05036	0.164455
ubm-a-2004	rs480330	C	NET100 0848	0.0693986	0.05036	0.168188
ubm-a-2287	rs480330	C	NET100 1131	0.0700127	0.05036	0.164455
ubm-a-883	rs480330	C	NODEamps25 0013	0.0687844	0.0494388	0.164133
ubm-a-2999	rs480330	C	a2009s lh Lat Fis-post thickness	-0.0629501	0.0454469	0.166011
ubm-a-361	rs480330	C	IDP dMRI TBSS L1 Retrolenticular part of internal capsule L	0.0644854	0.0463681	0.164308
ubm-a-1077	rs480330	C	NET25 0131	-0.0687844	0.0497459	0.166752
prot-a-1057	rs480330	C	Tumor necrosis factor receptor superfamily member 6	-0.108397	0.0783037	0.166262
prot-a-2108	rs480330	C	Sterol-4-alpha-carboxylate 3-dehydrogenase, decarboxylating	-0.107783	0.0783037	0.168676
prot-a-2939	rs480330	C	Holo-Transcobalamin-2	0.10809	0.0783037	0.167466
prot-a-2095	rs480330	C	Neuregulin-1	-0.10809	0.0783037	0.167466
prot-a-3095	rs480330	C	Transformer-2 protein homolog beta	0.108704	0.0783037	0.165065
prot-a-823	rs480330	C	Dickkopf-related protein 4	-0.108397	0.0783037	0.166262
prot-a-1724	rs480330	C	Leptin receptor	0.108397	0.0783037	0.166262
prot-a-955	rs480330	C	Ephrin type-A receptor 10	0.10809	0.0783037	0.167466
prot-a-1330	rs480330	C	Probable E3 ubiquitin-protein ligase HERC4	0.10809	0.0783037	0.167466
prot-a-137	rs480330	C	Apolipoprotein M	0.107783	0.0783037	0.168676
ukb-e-4196_AFR	rs480330	C	Pulse wave peak to peak time	0.194685	0.140578	0.166088
ukb-a-38	rs480330	C	Adopted as a child	-0.0012614	0.000910961	0.166148
ukb-e-6019_p2_CSA	rs480330	C	ECG/bike method for fitness test	0.378622	0.273572	0.16636
ukb-e-recode156_AFR	rs480330	C	NA	0.833397	0.602171	0.166362
ukb-e-1428_p2_CSA	rs480330	C	Spread type	-0.144539	0.104436	0.166357
ukb-e-21000_p13_AFR	rs480330	C	Ethnic background	-0.430517	0.311372	0.166774
ukb-e-recode10_CSA	rs480330	C	NA	-0.188482	0.136248	0.166552
ukb-e-6155_p8_CSA	rs480330	C	Vitamin and mineral supplements	-0.153322	0.110884	0.166751
ubm-a-2370	rs480330	C	NET100 1214	0.0141478	0.050099	0.777639
ukb-e-6159_p1_EAS	rs480330	C	Pain type(s) experienced in last month	0.352827	0.255332	0.167021
ukb-e-1538_p2_CSA	rs480330	C	Major dietary changes in the last 5 years	-0.164929	0.11939	0.167147
ukb-a-204	rs480330	C	Illnesses of father: Prostate cancer	-0.00307506	0.00222707	0.16735
ukb-e-20441_AFR	rs480330	C	Ever had prolonged loss of interest in normal activities	-0.966053	0.69982	0.167454
ebi-a-GCST004634	rs480330	C	Basophil percentage of granulocytes	0.015627	0.0113243	0.1676
ukb-e-6138_p1_MID	rs480330	C	Qualifications	0.343615	0.249067	0.167707
ukb-e-2139_MID	rs480330	C	Age first had sexual intercourse	-0.220663	0.160047	0.167975
ukb-e-104080_CSA	rs480330	C	Coleslaw intake	-0.0678939	0.0492546	0.168071
ukb-e-276_CSA	rs480330	C	Disorders of fluid, electrolyte, and acid-base balance	-0.350371	0.254441	0.168506
ieu-b-94	rs480330	C	Oral cancer	0.239517	0.171961	0.163663
ukb-d-I9_MI	rs480330	C	Myocardial infarction	0.0014351	0.00104238	0.16859
ukb-d-I9_MI_STRICT	rs480330	C	Myocardial infarction, strict	0.0014351	0.00104238	0.16859
ukb-e-recode49_CSA	rs480330	C	NA	0.395204	0.287083	0.16863
ukb-e-6020_p4_CSA	rs480330	C	Completion status of test	0.400424	0.291013	0.168833
ukb-e-R63_CSA	rs480330	C	R63 Symptoms and signs concerning food and fluid intake	-0.392747	0.285548	0.169002
ukb-e-6177_p1_CSA	rs480330	C	Medication for cholesterol, blood pressure or diabetes	-0.201379	0.146382	0.168912
ukb-e-20117_p3_CSA	rs480330	C	Alcohol drinker status	-0.145307	0.105633	0.168951
ukb-d-K01	rs480330	C	Diagnoses - main ICD10: K01 Embedded and impacted teeth	0.000666979	0.000484952	0.169023
ebi-a-GCST90000505	rs480330	C	Urokinase-type plasminogen activator levels	-0.209485	0.152339	0.169092
ebi-a-GCST90001630	rs480330	C	CD8+ Natural Killer T Absolute Count	-0.107875	0.0784266	0.16898
ukb-a-504	rs480330	C	Job involves shift work	0.0118898	0.00865373	0.169456
ukb-e-401_CSA	rs480330	C	Hypertension	-0.151633	0.110362	0.169455
ukb-e-4609_AFR	rs480330	C	Longest period of depression	-0.292948	0.213263	0.16955
ukb-e-51_AFR	rs480330	C	Seated height	0.123259	0.0897883	0.169822
ukb-d-20126_4	rs480330	C	Bipolar and major depression status: Probable Recurrent major depression (moderate)	0.00700109	0.00509871	0.169718
ukb-e-3680_CSA	rs480330	C	Age when last ate meat	-0.139903	0.101918	0.169845
ukb-e-5264_EAS	rs480330	C	Corneal hysteresis (left)	-0.26307	0.191645	0.169847
ubm-a-739	rs480330	C	IDP dMRI ProbtrackX L2 atr r	-0.0601864	0.0436044	0.1675
ubm-a-1324	rs480330	C	NET100 0168	0.0690915	0.05036	0.170079
ubm-a-3005	rs480330	C	a2009s lh S circular insula ant thickness	0.0641783	0.0466752	0.169131
ubm-a-2023	rs480330	C	NET100 0867	0.0693986	0.05036	0.168188
ubm-a-2960	rs480330	C	a2009s lh G&S occipital inf thickness	0.0657137	0.0479035	0.170127
ubm-a-493	rs480330	C	IDP dMRI TBSS ICVF Medial lemniscus L	0.0577298	0.0420691	0.169982
ubm-a-2725	rs480330	C	DKTatlas lh lingual area	0.058651	0.0429903	0.172478
ubm-a-2110	rs480330	C	NET100 0954	-0.0687844	0.05036	0.171985
ubm-a-2740	rs480330	C	DKTatlas lh superiorfrontal area	0.0445256	0.0322427	0.167294
ubm-a-2168	rs480330	C	NET100 1012	-0.0690915	0.050053	0.167473
ubm-a-446	rs480330	C	IDP dMRI TBSS L3 Inferior cerebellar peduncle R	-0.066942	0.0485176	0.167665
ubm-a-305	rs480330	C	IDP dMRI TBSS MO Superior cerebellar peduncle L	0.0697057	0.0506671	0.168897
ubm-a-106	rs480330	C	IDP T1 FAST ROIs L front operc cortex	-0.0592652	0.0432974	0.171064
ubm-a-2848	rs480330	C	DKTatlas rh superiortemporal area	0.0448327	0.0325498	0.168401
prot-a-1334	rs480330	C	Hepatocyte growth factor	-0.107169	0.0783037	0.171116
prot-a-3036	rs480330	C	Tumor necrosis factor receptor superfamily member 11A	0.106862	0.0783037	0.172346
prot-a-1007	rs480330	C	Prothrombin	0.107169	0.0783037	0.171116
prot-a-1211	rs480330	C	Growth hormone receptor	-0.107169	0.0783037	0.171116
prot-a-2716	rs480330	C	SH3 domain-binding protein 2	0.107476	0.0783037	0.169893
prot-a-2664	rs480330	C	Protein sel-1 homolog 2	0.107476	0.0783037	0.169893
prot-a-731	rs480330	C	cubilin	-0.107476	0.0783037	0.169893
ukb-d-4012_irnt	rs480330	C	Age deep-vein thrombosis (DVT, blood clot in leg) diagnosed	-0.0672761	0.0490089	0.169836
ukb-e-6144_p4_CSA	rs480330	C	Never eat eggs, dairy, wheat, sugar	-0.196066	0.142851	0.169899
ukb-a-465	rs480330	C	Why stopped smoking: None of the above	-0.00876176	0.00638363	0.169897
ukb-d-22601_42163303	rs480330	C	Job coding: receptionist, doctor's/dental receptionist	-0.00227734	0.00165941	0.169945
ebi-a-GCST002318	rs480330	C	Rheumatoid arthritis	-0.0620371	0.0472408	0.189112
ebi-a-GCST006702	rs480330	C	Parental longevity (combined parental age at death)	-0.0148582	0.0105688	0.159768
ebi-a-GCST006700	rs480330	C	Parental longevity (father's age at death)	-0.0120042	0.00854773	0.160206
ieu-a-833	rs480330	C	Rheumatoid arthritis	-0.0620371	0.0562648	0.270204
met-d-S_VLDL_C	rs480330	C	Cholesterol in small VLDL	0.0176799	0.0133653	0.185896
met-d-XL_HDL_PL_pct	rs480330	C	Phospholipids to total lipids ratio in very large HDL	0.0168444	0.0122734	0.169929
ukb-b-1166	rs480330	C	Treatment/medication code: dihydrocodeine	0.000546059	0.000398627	0.170734
ukb-b-11459	rs480330	C	PCT responsible for patient data: BIRMINGHAM EAST AND NORTH PCT	-0.000667455	0.000488241	0.171606
ukb-b-13513	rs480330	C	Non-cancer illness code, self-reported: appendicitis	0.000850916	0.000615172	0.166599
ukb-b-6591	rs480330	C	Age first had sexual intercourse	0.00966114	0.0069593	0.165065
ukb-b-20321	rs480330	C	Average monthly beer plus cider intake	-0.0248823	0.0182764	0.173373
ukb-b-13416	rs480330	C	6mm weak meridian (right)	-0.0202093	0.0146882	0.168855
ukb-b-9591	rs480330	C	Diagnoses - main ICD10: N92.1 Excessive and frequent menstruation with irregular cycle	0.000609811	0.000444609	0.170198
ukb-b-10011	rs480330	C	Townsend deprivation index at recruitment	0.00893138	0.0065391	0.171988
ukb-b-1539	rs480330	C	PCT where patients GP was registered: BROXTOWE AND HUCKNALL PCT	0.00061727	0.000452761	0.172774
ukb-b-7831	rs480330	C	Non-cancer illness code, self-reported: fracture wrist / colles fracture	0.000436179	0.000320861	0.174019
ukb-b-17538	rs480330	C	Types of spreads/sauces consumed: Mayonnaise	0.006803	0.00492626	0.167289
ukb-b-10248	rs480330	C	Type of cancer: ICD10: C44.3 Skin of other and unspecified parts of face	-0.00105268	0.000761278	0.166733
ukb-b-12234	rs480330	C	Operation code: cystectomy	-0.000668772	0.000486791	0.169492
ukb-b-6087	rs480330	C	PCT responsible for patient data: REDCAR AND CLEVELAND PCT	-0.000548559	0.000401652	0.172015
ukb-b-16334	rs480330	C	Illnesses of siblings: Stroke	0.00185681	0.00136215	0.172837
ukb-b-11590	rs480330	C	Vascular/heart problems diagnosed by doctor: Heart attack	0.00136995	0.00100458	0.172662
ukb-b-7178	rs480330	C	Doctor diagnosed hayfever or allergic rhinitis	0.00782279	0.00567963	0.168407
ukb-b-20455	rs480330	C	Distance between home and job workplace	0.0130352	0.00953156	0.171442
ukb-b-6716	rs480330	C	Diagnoses - main ICD10: K29.5 Chronic gastritis, unspecified	-0.000512291	0.000377249	0.174475
ukb-b-19473	rs480330	C	Operation code: nasal polyp surgery / nasal polypectomy	0.000492776	0.000363253	0.174919
ukb-b-6517	rs480330	C	Diagnoses - secondary ICD10: R31 Unspecified haematuria	0.000682535	0.000500883	0.172988
ukb-b-7212	rs480330	C	Leg fat mass (left)	0.00706665	0.00510485	0.166266
ukb-b-703	rs480330	C	Duration walking for pleasure	0.0161815	0.0117041	0.166804
ukb-b-6352	rs480330	C	Type of cancer: ICD10: C50.4 Upper-outer quadrant of breast	-0.00078301	0.000566397	0.166837
ukb-b-5605	rs480330	C	Yorkshire pudding intake	0.0101714	0.00736761	0.167417
ukb-b-10591	rs480330	C	Chest pain or discomfort	-0.00335103	0.00246472	0.173958
ukb-b-14371	rs480330	C	Illnesses of siblings: Heart disease	0.00319703	0.00231276	0.166866
ukb-b-6358	rs480330	C	Non-cancer illness code, self-reported: stroke	0.00105472	0.000766059	0.168571
ukb-b-5076	rs480330	C	Leisure/social activities: None of the above	0.00424891	0.00308704	0.168707
ukb-b-9290	rs480330	C	Treatment/medication code: cetirizine	-0.000961226	0.000707792	0.174444
ukb-a-449	rs480330	C	Medication for cholesterol blood pressure diabetes or take exogenous hormones: None of the above	-0.00684467	0.00498838	0.170025
met-c-909	rs480330	C	Total cholesterol in medium VLDL	-0.0450507	0.0325436	0.166261
bbj-a-9	rs480330	C	Albumin	-0.0226037	0.0164898	0.170449
ukb-e-recode6_MID	rs480330	C	Estimated glomerular filtration rate, serum creatinine + cystain C	-0.134989	0.0984785	0.170452
ukb-e-1980_MID	rs480330	C	Worrier / anxious feelings	0.347914	0.253919	0.170631
ukb-e-100010_CSA	rs480330	C	Portion size	-0.0625202	0.0456618	0.170937
ukb-e-5086_EAS	rs480330	C	Cylindrical power (left)	-0.235372	0.1719	0.170925
ukb-d-20536_2	rs480330	C	Weight change during worst episode of depression: Lost weight	0.0124174	0.00907301	0.17112
ukb-e-1160_MID	rs480330	C	Sleep duration	-0.12894	0.0942408	0.17125
prot-b-50	rs480330	C	C-C motif chemokine ligand 4	0.113924	0.083524	0.172577
ukb-e-3077_AFR	rs480330	C	Seating box height	0.695828	0.509128	0.171717
ukb-e-20087_p12_AFR	rs480330	C	Types of spread used on bread/crackers	-0.880994	0.644854	0.171879
bbj-a-74	rs480330	C	Rheumatoid Arthritis	-0.073759	0.0539835	0.171837
ukb-a-430	rs480330	C	Mouth/teeth dental problems: Bleeding gums	0.00360664	0.00264036	0.17195
ukb-e-41214_p2_CSA	rs480330	C	Carer support indicators	0.925826	0.678018	0.172099
ebi-a-GCST90001840	rs480330	C	CD3 on Terminally Differentiated CD8+ T cell	-0.115214	0.0843838	0.172141
ebi-a-GCST004631	rs480330	C	Basophil percentage of white cells	0.0153142	0.0112248	0.172465
ukb-e-Y83_AFR	rs480330	C	Y83 Surgical operation and other surgical procedures as the cause of abnormal reaction of the patient, or of later complication, without mention of misadventure at the time of the procedure	-0.689994	0.506057	0.172734
ebi-a-GCST004603	rs480330	C	Platelet count	0.0160626	0.0117789	0.172669
met-c-929	rs480330	C	Total lipids in small VLDL	-0.0470406	0.0340207	0.166755
ukb-a-395	rs480330	C	Number of trend entries	-0.0263895	0.0193808	0.173315
bbj-a-129	rs480330	C	Ischemic stroke	-0.0587631	0.0431619	0.173369
ubm-a-955	rs480330	C	NET25 0009	0.0684774	0.05036	0.173907
ubm-a-1082	rs480330	C	NET25 0136	0.0681703	0.050053	0.17321
ubm-a-2150	rs480330	C	NET100 0994	0.0687844	0.05036	0.171985
ubm-a-2398	rs480330	C	NET100 1242	0.0666349	0.0491317	0.17502
ubm-a-1276	rs480330	C	NET100 0120	0.0681703	0.05036	0.175845
ubm-a-2531	rs480330	C	NET100 1375	-0.0690915	0.0506671	0.172682
ubm-a-296	rs480330	C	IDP dMRI TBSS MO Splenium of corpus callosum	0.0644854	0.0475964	0.175469
ubm-a-1436	rs480330	C	NET100 0280	-0.0684774	0.0506671	0.17653
ubm-a-1024	rs480330	C	NET25 0078	0.0675562	0.050053	0.177114
ubm-a-397	rs480330	C	IDP dMRI TBSS L2 Medial lemniscus L	-0.0663279	0.0491317	0.177016
ubm-a-1628	rs480330	C	NET100 0472	0.0684774	0.05036	0.173907
ubm-a-834	rs480330	C	IDP dMRI ProbtrackX OD ml l	-0.0678632	0.050053	0.175154
ubm-a-2783	rs480330	C	a2009s lh G temporal inf area	0.0552732	0.0405337	0.172682
ubm-a-748	rs480330	C	IDP dMRI ProbtrackX L2 ifo l	-0.0650996	0.0475964	0.171393
prot-a-2620	rs480330	C	Protein S100-A6	0.10594	0.0783037	0.176074
prot-a-386	rs480330	C	C-C motif chemokine 1	0.106554	0.0783037	0.173582
prot-a-2897	rs480330	C	Small ubiquitin-related modifier 3	0.106554	0.0783037	0.173582
prot-a-2204	rs480330	C	Protocadherin beta-2	0.106554	0.0783037	0.173582
prot-a-2275	rs480330	C	Peptidyl-prolyl cis-trans isomerase NIMA-interacting 4	0.10594	0.0783037	0.176074
prot-a-2133	rs480330	C	Neurexophilin-3	-0.106554	0.0783037	0.173582
prot-a-1805	rs480330	C	Lymphotoxin alpha2:beta1	0.10594	0.0783037	0.176074
prot-a-3088	rs480330	C	Thyroid peroxidase	0.10594	0.0779967	0.174379
prot-a-2870	rs480330	C	Signal transducer and activator of transcription 6	0.106554	0.0783037	0.173582
ebi-a-GCST90002037	rs480330	C	CD80 on plasmacytoid Dendritic Cell	0.118008	0.0867482	0.173718
ukb-e-104320_CSA	rs480330	C	Sweetcorn intake	0.0892048	0.0655909	0.173824
ukb-e-recode266_AFR	rs480330	C	NA	0.73759	0.542599	0.174031
ukb-a-85	rs480330	C	Non-cancer illness code self-reported: back problem	-0.00140347	0.00103254	0.174072
ukb-d-M48	rs480330	C	Diagnoses - main ICD10: M48 Other spondylopathies	-0.000775013	0.000570202	0.174086
ukb-e-recode252_CSA	rs480330	C	NA	-0.380464	0.28002	0.174241
ukb-e-197_CSA	rs480330	C	Chemotherapy	0.365417	0.268781	0.173977
ukb-e-2316_CSA	rs480330	C	Wheeze or whistling in the chest in last year	0.161029	0.118561	0.174401
ukb-e-104280_AFR	rs480330	C	Pea intake	0.185657	0.136709	0.174451
ukb-e-971_p1_CSA	rs480330	C	Frequency of walking for pleasure in last 4 weeks	0.127743	0.0940873	0.174558
ukb-d-I9_STR_EXH	rs480330	C	Ischaemic Stroke, excluding all haemorrhages	0.000981966	0.000723778	0.17487
ukb-e-recode153_CSA	rs480330	C	NA	-0.337474	0.248729	0.174848
met-c-934	rs480330	C	Serum total triglycerides	-0.0445809	0.0325252	0.170482
ukb-d-30500_irnt	rs480330	C	Microalbumin in urine	-0.0187607	0.0138347	0.175079
ukb-e-20107_p3_CSA	rs480330	C	Illnesses of father	-0.151172	0.111498	0.175155
ukb-e-23121_AFR	rs480330	C	Arm fat-free mass (right)	-0.0924905	0.068201	0.175053
prot-b-27	rs480330	C	TNF superfamily member 10	0.113003	0.0832169	0.174485
ukb-d-5832_1	rs480330	C	Which eye(s) affected by hypermetropia (long sight): Right eye	-0.0132219	0.00975609	0.175339
ukb-a-115	rs480330	C	Non-cancer illness code self-reported: vitiligo	-0.000178966	0.000132156	0.175674
prot-b-68	rs480330	C	spondin 1	0.113003	0.0832169	0.174485
ukb-e-4598_CSA	rs480330	C	Ever depressed for a whole week	-0.173067	0.127835	0.17579
ukb-e-20107_p1_MID	rs480330	C	Illnesses of father	0.431745	0.319049	0.175984
ukb-e-23108_AFR	rs480330	C	Impedance of leg (left)	0.152278	0.112604	0.176269
ebi-a-GCST005072	rs480330	C	Ferritin levels	-0.0614147	0.0614147	0.317311
ebi-a-GCST90001452	rs480330	C	CD11c+ CD62L- monocyte Absolute Count	0.10984	0.081313	0.17675
ukb-e-100860_AFR	rs480330	C	Other cereal intake	-0.115951	0.0858577	0.176855
ukb-e-D25_CSA	rs480330	C	D25 Leiomyoma of uterus	-0.384149	0.284565	0.177032
ukb-a-516	rs480330	C	Duration walking for pleasure	0.0185195	0.0137351	0.177549
ubm-a-2777	rs480330	C	a2009s lh G rectus area	0.0552732	0.0411478	0.17918
ubm-a-2482	rs480330	C	NET100 1326	-0.0672491	0.050053	0.179091
ubm-a-2005	rs480330	C	NET100 0849	0.0672491	0.050053	0.179091
ubm-a-1543	rs480330	C	NET100 0387	-0.0666349	0.0491317	0.17502
ubm-a-1872	rs480330	C	NET100 0716	-0.0678632	0.050053	0.175154
ubm-a-2306	rs480330	C	NET100 1150	0.0675562	0.050053	0.177114
ubm-a-688	rs480330	C	IDP dMRI ProbtrackX MO cgh l	0.0678632	0.05036	0.1778
ubm-a-921	rs480330	C	NODEamps100 0030	0.0654066	0.0485176	0.177626
ubm-a-2293	rs480330	C	NET100 1137	0.0666349	0.0494388	0.177714
ubm-a-1282	rs480330	C	NET100 0126	-0.0675562	0.05036	0.17977
ubm-a-274	rs480330	C	IDP dMRI TBSS MD Sagittal stratum R	-0.062643	0.0466752	0.179562
ubm-a-2820	rs480330	C	a2009s lh S temporal transverse area	-0.0617218	0.046061	0.180245
ubm-a-80	rs480330	C	IDP T1 FAST ROIs L paracing gyrus	-0.0534308	0.0393054	0.174028
ubm-a-1643	rs480330	C	NET100 0487	-0.0681703	0.05036	0.175845
prot-a-1082	rs480330	C	Fc receptor-like protein 4	0.105019	0.0779967	0.178155
prot-a-641	rs480330	C	Cytochrome c oxidase subunit 8A, mitochondrial	-0.105633	0.0783037	0.177331
prot-a-2110	rs480330	C	Neuron-specific protein family member 1	-0.10594	0.0783037	0.176074
prot-a-3170	rs480330	C	Netrin receptor UNC5D	0.105633	0.0783037	0.177331
prot-a-926	rs480330	C	Eukaryotic translation initiation factor 5	0.105019	0.0783037	0.179863
prot-a-1967	rs480330	C	Mucin-1	0.105633	0.0783037	0.177331
prot-a-1510	rs480330	C	Interleukin-22 receptor subunit alpha-2	0.105633	0.0783037	0.177331
prot-a-1786	rs480330	C	Leucine-rich repeat-containing protein 3	-0.105019	0.0783037	0.179863
prot-a-2457	rs480330	C	Nectin-2	0.105633	0.0783037	0.177331
prot-a-1900	rs480330	C	Macrophage migration inhibitory factor	0.10594	0.0783037	0.176074
prot-a-758	rs480330	C	Protein CYR61	0.105019	0.0783037	0.179863
prot-a-739	rs480330	C	C-X-C motif chemokine 11	-0.10594	0.0783037	0.176074
prot-a-1337	rs480330	C	Hypoxia-inducible factor 1-alpha	-0.105019	0.0783037	0.179863
prot-a-1266	rs480330	C	GRAM domain-containing protein 1C	-0.105326	0.0783037	0.178594
prot-a-370	rs480330	C	E3 ubiquitin-protein ligase CBL	0.105633	0.0783037	0.177331
prot-a-2355	rs480330	C	Protein regulator of cytokinesis 1	-0.105633	0.0783037	0.177331
prot-a-1087	rs480330	C	Fibroblast growth factor 10	-0.105326	0.0783037	0.178594
prot-a-1256	rs480330	C	Transmembrane glycoprotein NMB	0.105019	0.0783037	0.179863
ukb-e-23113_AFR	rs480330	C	Leg fat-free mass (right)	-0.0945172	0.0701663	0.177965
ukb-e-20115_p24_CSA	rs480330	C	Country of Birth (non-UK origin)	0.234174	0.173865	0.178021
ukb-e-1707_p2_AFR	rs480330	C	Handedness (chirality/laterality)	-0.5991	0.445256	0.178458
ukb-e-1488_EAS	rs480330	C	Tea intake	0.125132	0.0930433	0.178663
bbj-a-2	rs480330	C	Body mass index	0.0241912	0.0179914	0.178755
ebi-a-GCST90001917	rs480330	C	CD45 on CD8+ T cell	-0.102194	0.0760007	0.178739
ebi-a-GCST90001662	rs480330	C	CD28- CD8dim T cell %CD8dim T cell	-0.105081	0.0781502	0.178755
ukb-d-22606_2	rs480330	C	Workplace very noisy: Often	0.00799585	0.00594912	0.178935
ebi-a-GCST007429	rs480330	C	Lung function (FVC)	-0.0101334	0.00767684	0.186835
ukb-d-30750_raw	rs480330	C	Glycated haemoglobin	0.0666257	0.0495985	0.179174
ukb-d-5324_0	rs480330	C	Ever had cataract surgery: No	0.0341917	0.0254636	0.179348
ebi-a-GCST90001769	rs480330	C	CD24 on IgD- CD38- B cell	0.10505	0.0782423	0.179395
ukb-e-411_AFR	rs480330	C	Ischemic Heart Disease	-0.623052	0.463988	0.17933
ukb-e-102340_CSA	rs480330	C	Chocolate-covered biscuits intake	0.120127	0.0895119	0.179588
ebi-a-GCST90001523	rs480330	C	CD33- HLA DR+ Absolute Count	0.141162	0.105203	0.179661
ukb-e-3062_AFR	rs480330	C	Forced vital capacity (FVC)	-0.119114	0.0888056	0.179828
ukb-e-recode17_CSA	rs480330	C	NA	-0.340237	0.253551	0.179631
ukb-e-recode107_CSA	rs480330	C	NA	-0.340237	0.253551	0.179631
ukb-e-1428_p1_EAS	rs480330	C	Spread type	-0.363575	0.271023	0.179761
ukb-e-24005_EAS	rs480330	C	Particulate matter air pollution (pm10); 2010	0.140947	0.105111	0.179944
met-d-XXL_VLDL_TG_pct	rs480330	C	Triglycerides to total lipids ratio in chylomicrons and extremely large VLDL	-0.0196102	0.0134856	0.145903
ukb-b-8703	rs480330	C	PCT where patients GP was registered: WINDSOR, ASCOT AND MAIDENHEAD PCT	0.000480395	0.000359666	0.181657
ukb-b-2053	rs480330	C	Health satisfaction	-0.0135561	0.0101673	0.182433
ukb-b-14615	rs480330	C	Operative procedures - secondary OPCS: Z27.3 Pylorus	-0.000576051	0.000430247	0.180608
ukb-b-10769	rs480330	C	PCT where patients GP was registered: BIRMINGHAM EAST AND NORTH PCT	-0.000661221	0.000487755	0.175213
ukb-b-11689	rs480330	C	Treatment/medication code: salbutamol 100micrograms spacehaler	-0.000711256	0.0005296	0.17927
ukb-b-7350	rs480330	C	Medication for cholesterol, blood pressure or diabetes: Insulin	0.00156392	0.00116139	0.178112
ukb-b-1355	rs480330	C	Number of diet questionnaires completed	0.0161105	0.0120971	0.182937
ukb-b-11411	rs480330	C	Blood clot, DVT, bronchitis, emphysema, asthma, rhinitis, eczema, allergy diagnosed by doctor: Blood clot in the leg (DVT)	0.0012604	0.000950724	0.184932
ukb-b-3273	rs480330	C	Treatment speciality of consultant (recoded): Pain management	-0.000869736	0.000650468	0.181192
ukb-b-5251	rs480330	C	Diagnoses - secondary ICD10: L03.1 Cellulitis of other parts of limb	0.000459738	0.000340501	0.176958
ukb-b-7702	rs480330	C	Diagnoses - secondary ICD10: Y83.6 Removal of other organ (partial) (total)	0.000731621	0.000543336	0.17813
ukb-b-8316	rs480330	C	Speech-reception-threshold (SRT) estimate (right)	-0.0157816	0.0117942	0.180872
ukb-b-4580	rs480330	C	Dried fruit added to cereal	0.0217613	0.016205	0.179311
ukb-b-16117	rs480330	C	Treatment/medication code: cerazette 75micrograms tablet	-0.000451119	0.000332806	0.175259
ukb-b-18697	rs480330	C	Signal-to-noise-ratio (SNR) of triplet (right)	-0.0156332	0.0116505	0.179646
ukb-b-4303	rs480330	C	Diagnoses - secondary ICD10: K80.2 Calculus of gallbladder without cholecystitis	0.000602902	0.000450022	0.180338
ukb-b-13883	rs480330	C	Non-cancer illness code, self-reported: haemorrhoids / piles	0.0004677	0.000345276	0.175555
ukb-e-8_CSA	rs480330	C	Intestinal infection	-0.333789	0.249037	0.180141
ukb-d-20542	rs480330	C	Stronger worrying (than other people) during period of worst anxiety	-0.014605	0.0108962	0.180124
ukb-d-I9_DVTANDPULM	rs480330	C	DVT of lower extremities and pulmonary embolism	0.00110729	0.000826454	0.180307
met-c-886	rs480330	C	Total cholesterol in large VLDL	-0.0442032	0.0327494	0.177099
ukb-e-23105_AFR	rs480330	C	Basal metabolic rate	-0.095592	0.0713946	0.180595
ebi-a-GCST90001676	rs480330	C	CD28- CD25++ CD8+ T cell %T cell	-0.10029	0.0749259	0.180725
ukb-e-6179_p2_AFR	rs480330	C	Mineral and other dietary supplements	-0.305722	0.228493	0.180899
ukb-e-23122_EAS	rs480330	C	Arm predicted mass (right)	-0.0910473	0.0680782	0.181094
ukb-e-4946_EAS	rs480330	C	FI2 : identify largest number	3.31639	2.47993	0.181126
ukb-e-F17_CSA	rs480330	C	F17 Mental and behavioural disorders due to use of tobacco	0.363882	0.272221	0.181315
ukb-d-Z01	rs480330	C	Diagnoses - main ICD10: Z01 Other special examinations and investigations of persons without complaint or reported diagnosis	-0.000627112	0.000469233	0.181398
met-c-949	rs480330	C	Total lipids in very large VLDL	-0.0458276	0.03399	0.177572
ukb-e-104190_AFR	rs480330	C	Celery intake	0.137385	0.102808	0.181445
met-c-925	rs480330	C	Total lipids in small LDL	-0.0461746	0.0340145	0.174623
ukb-e-6160_p2_CSA	rs480330	C	Leisure/social activities	-0.134621	0.100812	0.181757
ukb-d-5182_1	rs480330	C	Both eyes present: Yes	0.000769968	0.00057653	0.181706
ukb-e-1428_p2_AFR	rs480330	C	Spread type	0.313829	0.235188	0.18208
ubm-a-319	rs480330	C	IDP dMRI TBSS MO Posterior corona radiata L	0.0644854	0.0485176	0.18381
ubm-a-413	rs480330	C	IDP dMRI TBSS L2 Superior corona radiata L	-0.0641783	0.0479035	0.180329
ubm-a-2348	rs480330	C	NET100 1192	0.0675562	0.0506671	0.182422
ubm-a-2248	rs480330	C	NET100 1092	0.0675562	0.0506671	0.182422
ubm-a-2682	rs480330	C	volume Right-Hippocampus	0.0518954	0.0389983	0.183285
ubm-a-1580	rs480330	C	NET100 0424	0.0672491	0.05036	0.181757
ubm-a-1605	rs480330	C	NET100 0449	-0.066942	0.05036	0.183759
ubm-a-3028	rs480330	C	a2009s lh S suborbital thickness	-0.0635642	0.0475964	0.181718
ubm-a-1799	rs480330	C	NET100 0643	-0.0660208	0.0497459	0.184456
ubm-a-2517	rs480330	C	NET100 1361	0.0672491	0.05036	0.181757
ubm-a-2229	rs480330	C	NET100 1073	0.066942	0.05036	0.183759
ubm-a-2614	rs480330	C	NET100 1458	-0.0672491	0.05036	0.181757
ubm-a-860	rs480330	C	IDP dMRI ProbtrackX ISOVF mcp	-0.0666349	0.0497459	0.180406
ubm-a-2966	rs480330	C	a2009s lh G&S cingul-Mid-Post thickness	-0.0611076	0.046061	0.184619
ubm-a-2283	rs480330	C	NET100 1127	-0.0666349	0.050053	0.183094
prot-a-1820	rs480330	C	LysM and putative peptidoglycan-binding domain-containing protein 4	0.103791	0.0783037	0.185009
prot-a-787	rs480330	C	Beta-defensin 110	-0.104712	0.0783037	0.181139
prot-a-1486	rs480330	C	Interleukin-17 receptor A	0.103791	0.0783037	0.185009
prot-a-1002	rs480330	C	Exosome complex component RRP40	-0.103791	0.0783037	0.185009
prot-a-1459	rs480330	C	IgLON family member 5	0.104712	0.0783037	0.181139
prot-a-1625	rs480330	C	Dyslexia-associated protein KIAA0319	0.103791	0.0783037	0.185009
prot-a-2356	rs480330	C	Lysosomal Pro-X carboxypeptidase	0.104712	0.0783037	0.181139
prot-a-2721	rs480330	C	Sialate O-acetylesterase	-0.104712	0.0783037	0.181139
prot-a-2324	rs480330	C	DNA-directed RNA polymerases I and III subunit RPAC1	0.104712	0.0783037	0.181139
prot-a-3222	rs480330	C	WAP four-disulfide core domain protein 12	-0.104712	0.0783037	0.181139
prot-a-3059	rs480330	C	Tumor necrosis factor ligand superfamily member 15	0.104405	0.0779967	0.180707
ukb-a-259	rs480330	C	Bring up phlegm/sputum/mucus on most days	0.00582463	0.00436606	0.182181
ebi-a-GCST90001565	rs480330	C	Central Memory CD4-CD8- T cell %T cell	-0.0912929	0.068416	0.182079
ieu-a-1185	rs480330	C	Autism Spectrum Disorder	0.0598753	0.0448327	0.181704
ebi-a-GCST90000294	rs480330	C	Myocardial fractal dimension (slice 8)	-0.00207969	0.0015592	0.182263
ukb-a-381	rs480330	C	Leg pain on walking	-0.00758656	0.00569035	0.182455
ukb-e-6149_p2_MID	rs480330	C	Mouth/teeth dental problems	0.315364	0.236477	0.182337
ukb-e-6139_p1_CSA	rs480330	C	Gas or solid-fuel cooking/heating	0.210468	0.157866	0.182465
ebi-a-GCST004615	rs480330	C	Hemoglobin concentration	-0.0152799	0.0114703	0.18282
ukb-e-5157_AFR	rs480330	C	6mm asymmetry index (left)	0.3169	0.237982	0.182987
ukb-e-recode396_AFR	rs480330	C	NA	-0.779967	0.585589	0.182882
ukb-d-30120_irnt	rs480330	C	Lymphocyte count	0.0102154	0.00767395	0.183131
ukb-d-30220_irnt	rs480330	C	Basophill percentage	0.0102795	0.0077244	0.183262
ukb-d-4849_1	rs480330	C	Hearing test done: Yes	0.00259168	0.00194751	0.183266
ukb-e-30660_MID	rs480330	C	Direct bilirubin	0.177243	0.133239	0.183432
ukb-e-whr_AFR	rs480330	C	pheno 48 / pheno 49	-0.114416	0.0860113	0.183439
ukb-e-30300_EAS	rs480330	C	High light scatter reticulocyte count	-0.140855	0.10594	0.183662
ukb-e-102130_AFR	rs480330	C	Dessert consumers	-0.778738	0.585589	0.183572
ukb-d-20548_1	rs480330	C	Manifestations of mania or irritability: I was more talkative than usual	-0.0038187	0.00287316	0.183817
ukb-a-21	rs480330	C	Number of self-reported cancers	0.0032543	0.00244908	0.183919
ukb-e-recode1_AFR	rs480330	C	Indirect bilirubin	0.176598	0.132932	0.184019
ukb-e-recode301_CSA	rs480330	C	NA	-0.393668	0.296203	0.183832
ukb-e-recode365_CSA	rs480330	C	NA	-0.393668	0.296203	0.183832
ebi-a-GCST005920	rs480330	C	Paternal history of Alzheimer's disease	0.0693774	0.0522301	0.184078
ukb-e-2764_CSA	rs480330	C	Age at last live birth	0.106309	0.080054	0.18419
ukb-e-20107_p9_CSA	rs480330	C	Illnesses of father	-0.413935	0.31168	0.184152
ukb-d-30260_irnt	rs480330	C	Mean reticulocyte volume	-0.0102691	0.00773306	0.184197
ukb-e-1578_AFR	rs480330	C	Average weekly champagne plus white wine intake	0.179884	0.13545	0.184164
ukb-e-318_CSA	rs480330	C	Tobacco use disorder	0.361118	0.272098	0.184454
ukb-a-261	rs480330	C	Hearing difficulty/problems with background noise	-0.00508394	0.00382948	0.184317
ukb-d-O70	rs480330	C	Diagnoses - main ICD10: O70 Perineal laceration during delivery	0.000891747	0.000672393	0.184763
ukb-e-6019_p1_AFR	rs480330	C	ECG/bike method for fitness test	-0.723465	0.545669	0.184896
ebi-a-GCST004296	rs480330	C	Atrial fibrillation	0.0546591	0.0414549	0.18733
ukb-e-6179_p1_EAS	rs480330	C	Mineral and other dietary supplements	-0.316286	0.238934	0.18559
ukb-e-104080_AFR	rs480330	C	Coleslaw intake	0.194101	0.146658	0.185672
ukb-a-30	rs480330	C	Average weekly fortified wine intake	0.00585847	0.00442834	0.185852
ukb-e-851_AFR	rs480330	C	Complications of transplants and reattached limbs	-0.667885	0.504829	0.185838
ebi-a-GCST90001615	rs480330	C	TCRgd T cell Absolute Count	-0.101242	0.0765534	0.186001
ukb-e-30530_MID	rs480330	C	Sodium in urine	-0.157467	0.119083	0.186058
ubm-a-203	rs480330	C	IDP dMRI TBSS FA Corticospinal tract L	0.0657137	0.0497459	0.186505
ubm-a-443	rs480330	C	IDP dMRI TBSS L3 Corticospinal tract L	-0.0666349	0.050053	0.183094
ubm-a-1281	rs480330	C	NET100 0125	-0.0657137	0.0497459	0.186505
ubm-a-2628	rs480330	C	NET100 1472	-0.0663279	0.05036	0.187814
ubm-a-1385	rs480330	C	NET100 0229	0.0663279	0.05036	0.187814
ubm-a-2026	rs480330	C	NET100 0870	0.0666349	0.050053	0.183094
ubm-a-356	rs480330	C	IDP dMRI TBSS L1 Anterior limb of internal capsule R	0.0558874	0.0420691	0.184024
ubm-a-219	rs480330	C	IDP dMRI TBSS FA Anterior corona radiata L	0.0617218	0.0466752	0.186045
ubm-a-628	rs480330	C	IDP dMRI ProbtrackX FA ar l	0.0638713	0.0485176	0.188021
ubm-a-1765	rs480330	C	NET100 0609	-0.0666349	0.05036	0.185779
ubm-a-6	rs480330	C	IDP T1 SIENAX grey unnormalised volume	0.0300932	0.0227234	0.185395
ubm-a-1862	rs480330	C	NET100 0706	0.0660208	0.050053	0.187163
ubm-a-2553	rs480330	C	NET100 1397	-0.066942	0.0506671	0.186431
prot-a-130	rs480330	C	Apolipoprotein D	0.103791	0.0783037	0.185009
prot-a-521	rs480330	C	Complement factor H-related protein 5	0.103791	0.0783037	0.185009
prot-a-1946	rs480330	C	Protein MRVI1	0.103484	0.0783037	0.186312
prot-a-3009	rs480330	C	Transmembrane protein 2	0.103177	0.0783037	0.187622
prot-a-335	rs480330	C	Voltage-dependent calcium channel subunit alpha-2/delta-3	0.10287	0.0779967	0.187203
prot-a-1584	rs480330	C	Integrin alpha-V: beta-5 complex	0.103791	0.0783037	0.185009
prot-a-3263	rs480330	C	Zinc finger protein 180	-0.103791	0.0783037	0.185009
prot-a-3054	rs480330	C	Tumor necrosis factor ligand superfamily member 11	0.103791	0.0783037	0.185009
prot-a-1311	rs480330	C	Hepatitis A virus cellular receptor 2	0.103177	0.0783037	0.187622
prot-a-1849	rs480330	C	Mitogen-activated protein kinase 8	0.103484	0.0783037	0.186312
prot-a-564	rs480330	C	Cytoskeleton-associated protein 2	0.103791	0.0783037	0.185009
prot-a-838	rs480330	C	DnaJ homolog subfamily B member 1	-0.103791	0.0783037	0.185009
prot-a-1101	rs480330	C	Fibroblast growth factor 9	-0.103484	0.0783037	0.186312
prot-a-54	rs480330	C	Advanced glycosylation end product-specific receptor, soluble	-0.103791	0.0783037	0.185009
prot-a-3116	rs480330	C	Titin	-0.10287	0.0783037	0.188939
ukb-a-325	rs480330	C	Bilateral oophorectomy (both ovaries removed)	0.00393251	0.00297571	0.186324
ebi-a-GCST005838	rs480330	C	Stroke	0.0356205	0.0270225	0.187443
ukb-a-191	rs480330	C	Treatment/medication code: ezetimibe	-0.000797961	0.000604109	0.186538
ukb-a-368	rs480330	C	Work/job satisfaction	-0.0190522	0.0144241	0.18655
ukb-d-22601_41113204	rs480330	C	Job coding: civil service executive officer, revenue/tax executive or officer, fraud inspector or officer, job centre adviser	0.00384637	0.0029139	0.186832
ebi-a-GCST90002365	rs480330	C	Red blood cell count	0.0637792	0.0483272	0.186923
ukb-e-101430_CSA	rs480330	C	Number of bread rolls with butter/margarine	-0.08509	0.0644854	0.186994
ukb-e-recode182_AFR	rs480330	C	NA	0.591731	0.448634	0.187183
ukb-e-I84_EAS	rs480330	C	I84 Haemorrhoids	-0.510049	0.386913	0.187419
ukb-d-3446_3	rs480330	C	Type of tobacco currently smoked: Cigars or pipes	0.0089308	0.00677223	0.187256
ebi-a-GCST90001770	rs480330	C	CD24 on IgD- CD38dim B cell	0.102501	0.077751	0.187395
ukb-e-1980_CSA	rs480330	C	Worrier / anxious feelings	0.131765	0.0999831	0.187546
ukb-a-497	rs480330	C	Mineral and other dietary supplements: Selenium	0.00156573	0.00118816	0.187577
ukb-d-30640_irnt	rs480330	C	Apoliprotein B	-0.0101086	0.00767162	0.187619
ukb-e-102310_CSA	rs480330	C	Chocolate sweet intake	0.0702584	0.0533387	0.187767
met-c-930	rs480330	C	Concentration of small VLDL particles	-0.0454346	0.0340176	0.181673
ukb-d-H04	rs480330	C	Diagnoses - main ICD10: H04 Disorders of lachrymal system	-0.000655617	0.000497959	0.18797
ukb-d-H7_LACRIMALSYSTEM	rs480330	C	Disorders of lacrimal system	-0.000655617	0.000497959	0.18797
ukb-a-455	rs480330	C	Medication for pain relief constipation heartburn: Paracetamol	0.00427713	0.00324865	0.187977
ukb-e-102490_AFR	rs480330	C	Olives intake	-0.0999524	0.0759086	0.187923
ebi-a-GCST90001524	rs480330	C	Granulocytic Myeloid-Derived Suppressor Cells Absolute Count	0.129861	0.098632	0.187964
ebi-a-GCST90002034	rs480330	C	CD39 on monocyte	-0.113157	0.0859806	0.18815
ukb-e-1150_p1_CSA	rs480330	C	Usual side of head for mobile phone use	0.140087	0.106462	0.188229
ukb-e-1299_MID	rs480330	C	Salad / raw vegetable intake	0.0927055	0.0704734	0.188353
ukb-d-C_SKIN	rs480330	C	Cancer of skin	-0.002078	0.00157978	0.188385
ukb-d-C3_SKIN	rs480330	C	Malignant neoplasm of skin	-0.002078	0.00157978	0.188385
ukb-d-20126_0	rs480330	C	Bipolar and major depression status: No Bipolar or Depression	-0.00902231	0.00686076	0.18849
ukb-e-23123_CSA	rs480330	C	Arm fat percentage (left)	-0.0414549	0.0315057	0.188245
ukb-e-103990_AFR	rs480330	C	Vegetable consumers	-0.729299	0.554575	0.188489
ukb-a-428	rs480330	C	Mouth/teeth dental problems: None of the above	0.00505351	0.0038457	0.188823
ukb-d-30640_raw	rs480330	C	Apoliprotein B	-0.00240012	0.00182672	0.188881
ebi-a-GCST90001528	rs480330	C	CD33dim HLA DR+ CD11b- %CD33dim HLA DR+	0.139995	0.106493	0.188648
ukb-d-AB1_INTESTINAL_INFECTIONS	rs480330	C	Intestinal infectious diseases	-0.00108467	0.00082565	0.188942
eqtl-a-ENSG00000239213	rs480330	C	ENSG00000239213	-0.0497069	0.0378548	0.189151
ukb-e-78_p1_EAS	rs480330	C	Heel bone mineral density (BMD) T-score, automated	-0.202976	0.154581	0.189159
ukb-a-71	rs480330	C	Non-cancer illness code self-reported: cholelithiasis/gall stones	-0.0013154	0.00100198	0.189251
ukb-e-41249_p3_EAS	rs480330	C	Methods of admission to hospital (recoded)	-0.295313	0.225054	0.189458
ukb-e-24015_EAS	rs480330	C	Sum of road length of major roads within 100m	-0.0924598	0.0704734	0.189526
ukb-e-5255_AFR	rs480330	C	Intra-ocular pressure, Goldmann-correlated (right)	-0.210591	0.160599	0.189763
ebi-a-GCST90001526	rs480330	C	CD33dim HLA DR+ CD11b+ %CD33dim HLA DR+	-0.139565	0.106432	0.189753
bbj-a-90	rs480330	C	Atopic dermatitis	-0.157445	0.120128	0.18998
ebi-a-GCST006979	rs480330	C	Heel bone mineral density	0.00906631	0.00596407	0.128472
ieu-a-1168	rs480330	C	Breast cancer (GWAS)	-0.0438071	0.0331799	0.186738
met-d-S_VLDL_PL	rs480330	C	Phospholipids in small VLDL	0.0170963	0.0133425	0.200073
ukb-b-6230	rs480330	C	Operative procedures - main OPCS: M47.4 Urodynamic studies using catheter	-0.000434383	0.000329447	0.187329
ukb-b-2024	rs480330	C	Single crust pastry intake	0.00959433	0.00729232	0.188283
ukb-b-19460	rs480330	C	PCT where patients GP was registered: RUSHCLIFFE PCT	0.000645923	0.000496443	0.193223
ukb-b-8092	rs480330	C	Diagnoses - secondary ICD10: Z92.4 Personal history of major surgery, not elsewhere classified	-0.000418992	0.000317637	0.187138
ukb-b-10281	rs480330	C	Operative procedures - secondary OPCS: Z89.6 Finger NEC	0.00064717	0.000491508	0.187938
ukb-b-7138	rs480330	C	Age stopped smoking	0.0173662	0.0131363	0.186168
ukb-b-15200	rs480330	C	Operation code: mouth/salivary gland surgery	0.000685713	0.000524414	0.191016
ukb-b-3229	rs480330	C	Diagnoses - secondary ICD10: D70 Agranulocytosis	-0.00043072	0.000327991	0.189114
ukb-b-15430	rs480330	C	Main speciality of consultant (recoded): Midwifery	0.000536642	0.000405619	0.18583
ukb-b-12812	rs480330	C	Treatment/medication code: bendrofluazide	0.000633652	0.000488047	0.19417
ukb-b-16150	rs480330	C	Other vegetarian alternative intake	-0.00438449	0.00330847	0.185095
ukb-b-13447	rs480330	C	Non-cancer illness code, self-reported: chronic obstructive airways disease/copd	0.000512671	0.000394384	0.193625
ukb-b-4013	rs480330	C	Operative procedures - main OPCS: W79.1 Soft tissue correction of hallux valgus	-0.000482047	0.000369977	0.192606
ukb-b-13248	rs480330	C	Treatment/medication code: warfarin	0.00087394	0.000666718	0.189922
ukb-b-11231	rs480330	C	Diagnoses - secondary ICD10: Z85.8 Personal history of malignant neoplasms of other organs and systems	-0.000764238	0.000582147	0.189253
ukb-b-19807	rs480330	C	Diagnoses - main ICD10: M51.3 Other specified intervertebral disk degeneration	-0.000421004	0.00031853	0.186266
ukb-b-16471	rs480330	C	Diagnoses - secondary ICD10: Z85.0 Personal history of malignant neoplasm of digestive organs	0.000762684	0.000587081	0.193906
ukb-b-8549	rs480330	C	Diagnoses - main ICD10: D24 Benign neoplasm of breast	0.000452178	0.000347073	0.192632
ukb-b-20432	rs480330	C	Hands-free device/speakerphone use with mobile phone in last 3 month	0.00803636	0.00610843	0.188302
ukb-b-17841	rs480330	C	Interpolated Year when non-cancer illness first diagnosed	0.010214	0.00778938	0.189764
ukb-b-8842	rs480330	C	PCT where patients GP was registered: SOLIHULL PCT	0.000506742	0.000386096	0.189359
ukb-b-3114	rs480330	C	Operative procedures - secondary OPCS: Y21.8 Other specified cytology of organ NOC	-0.000478374	0.000363409	0.188056
ukb-b-10880	rs480330	C	Diagnoses - secondary ICD10: Z87.4 Personal history of diseases of the genito-urinary system	0.000869847	0.000661258	0.188361
ukb-b-14521	rs480330	C	Illnesses of father: Lung cancer	0.00274292	0.0020935	0.190127
ukb-e-6020_p1_CSA	rs480330	C	Completion status of test	-0.321199	0.245167	0.190155
ebi-a-GCST010723	rs480330	C	Early age-related macular degeneration	0.0608005	0.0463681	0.189771
bbj-a-63	rs480330	C	Menopause	-0.128971	0.0982635	0.189351
ukb-e-1448_p1_EAS	rs480330	C	Bread type	0.317207	0.242158	0.190224
ubm-a-2328	rs480330	C	NET100 1172	-0.017837	0.0498472	0.720468
ubm-a-1105	rs480330	C	NET25 0159	0.0180654	0.0504153	0.720095
ebi-a-GCST006348	rs480330	C	Anti-varicella zoster virus IgG levels	-0.0401087	0.0306185	0.190212
ubm-a-759	rs480330	C	IDP dMRI ProbtrackX L2 str l	-0.0565015	0.0432974	0.191905
ubm-a-116	rs480330	C	IDP T1 FAST ROIs L planum temporale	-0.0540449	0.0411478	0.189037
ubm-a-2830	rs480330	C	DKTatlas rh lateralorbitofrontal area	0.0445256	0.0340852	0.191448
ubm-a-3111	rs480330	C	a2009s rh S circular insula ant thickness	-0.0617218	0.0469822	0.188939
ubm-a-55	rs480330	C	IDP T1 FAST ROIs R inf temp gyrus post	0.0558874	0.0429903	0.193601
ubm-a-2778	rs480330	C	a2009s lh G subcallosal area	0.0568086	0.0432974	0.189501
ubm-a-2612	rs480330	C	NET100 1456	0.0663279	0.0506671	0.190504
prot-a-3100	rs480330	C	Trem-like transcript 2 protein	0.102255	0.0783037	0.191593
prot-a-1407	rs480330	C	DNA-binding protein inhibitor ID-1	0.101948	0.0779967	0.191183
prot-a-882	rs480330	C	Dual specificity tyrosine-phosphorylation-regulated kinase 3	0.101948	0.0783037	0.19293
prot-a-2547	rs480330	C	Protein ripply1	0.102563	0.0783037	0.190262
prot-a-111	rs480330	C	Retina-specific copper amine oxidase	-0.102563	0.0783037	0.190262
prot-a-234	rs480330	C	Breast cancer anti-estrogen resistance protein 3	0.102255	0.0783037	0.191593
prot-a-1846	rs480330	C	Mitogen-activated protein kinase 13	0.101948	0.0783037	0.19293
prot-a-656	rs480330	C	Protein CREG1	0.102255	0.0783037	0.191593
prot-a-896	rs480330	C	Calcium uptake protein 3, mitochondrial	-0.102563	0.0783037	0.190262
prot-a-947	rs480330	C	Ectonucleotide pyrophosphatase/phosphodiesterase family member 5	0.102563	0.0783037	0.190262
prot-a-3111	rs480330	C	Tetratricopeptide repeat protein 17	-0.101948	0.0783037	0.19293
ukb-d-Z03	rs480330	C	Diagnoses - main ICD10: Z03 Medical observation and evaluation for suspected diseases and conditions	-0.0011702	0.000894401	0.190749
ukb-d-4990	rs480330	C	FI6 : conditional arithmetic	0.00862646	0.00659425	0.190812
ukb-a-554	rs480330	C	Diagnoses - main ICD10: K52 Other non-infective gastro-enteritis and colitis	-0.00140944	0.00107822	0.191147
ukb-e-30620_CSA	rs480330	C	Alanine aminotransferase	0.0595415	0.0455697	0.191347
ukb-e-41245_p18_EAS	rs480330	C	Main speciality of consultant (recoded)	-0.380464	0.291228	0.191413
bbj-a-43	rs480330	C	Sodium	-0.0193026	0.0147794	0.191537
ukb-e-1737_AFR	rs480330	C	Childhood sunburn occasions	0.0566243	0.0433588	0.19157
ukb-e-recode303_CSA	rs480330	C	NA	-0.279682	0.214245	0.191746
ukb-e-recode322_CSA	rs480330	C	NA	-0.279682	0.214245	0.191746
ukb-e-3148_EAS	rs480330	C	Heel bone mineral density (BMD)	-0.198738	0.152278	0.191858
ieu-a-1183	rs480330	C	ADHD	-0.056496	0.0432974	0.191948
ubm-a-2311	rs480330	C	NET100 1155	-0.0181947	0.0501912	0.716972
ukb-e-5158_AFR	rs480330	C	6mm asymmetry index (right)	0.308302	0.236447	0.192269
ukb-d-Z45	rs480330	C	Diagnoses - main ICD10: Z45 Adjustment and management of implanted device	-0.000796017	0.000610708	0.192427
ukb-d-I9_DISVEINLYMPH	rs480330	C	Diseases of veins, lymphatic vessels and lymph nodes, not elsewhere classified	-0.0017666	0.00135536	0.192434
ukb-e-3761_CSA	rs480330	C	Age hay fever, rhinitis or eczema diagnosed	-0.104804	0.0804225	0.192517
ukb-e-558_CSA	rs480330	C	Noninfectious gastroenteritis	-0.292457	0.22444	0.192557
ukb-e-6164_p1_EAS	rs480330	C	Types of physical activity in last 4 weeks	0.286868	0.220264	0.192785
ukb-e-5984_AFR	rs480330	C	ECG, load	-0.217254	0.166802	0.192757
ukb-e-5292_AFR	rs480330	C	3mm index of best keratometry results (left)	-0.129032	0.0991233	0.193007
ebi-a-GCST90001838	rs480330	C	CD3 on naive CD8+ T cell	0.111283	0.08552	0.193171
ukb-a-11	rs480330	C	Morning/evening person (chronotype)	0.0100359	0.00771749	0.193459
ukb-e-Z03_CSA	rs480330	C	Z03 Medical observation and evaluation for suspected diseases and conditions	-0.38722	0.297923	0.193693
ukb-e-20003_p5_CSA	rs480330	C	Treatment/medication code	0.405644	0.311987	0.193534
ukb-e-41245_p23_AFR	rs480330	C	Main speciality of consultant (recoded)	-0.305661	0.235372	0.194071
ukb-a-28	rs480330	C	Average weekly beer plus cider intake	-0.00839668	0.00646752	0.19419
ebi-a-GCST90001921	rs480330	C	CD45 on HLA DR+ CD8+ T cell	-0.106677	0.0821729	0.194216
ebi-a-GCST90001833	rs480330	C	CD62L on CD62L+ Dendritic Cell	0.104835	0.0807296	0.194084
ukb-e-23100_EAS	rs480330	C	Whole body fat mass	0.116166	0.0894812	0.194213
ukb-d-680_1	rs480330	C	Own or rent accommodation lived in: Own outright (by you or someone in your household)	0.00426786	0.00329134	0.194736
met-c-914	rs480330	C	Phospholipids in medium VLDL	-0.0428982	0.0327832	0.190689
ubm-a-664	rs480330	C	IDP dMRI ProbtrackX MD cst r	-0.0598793	0.0463681	0.196568
ubm-a-777	rs480330	C	IDP dMRI ProbtrackX L3 ilf l	-0.0614147	0.0472893	0.194046
ubm-a-87	rs480330	C	IDP T1 FAST ROIs R precun cortex	0.0482105	0.0371559	0.194452
ubm-a-2524	rs480330	C	NET100 1368	0.0650996	0.050053	0.193391
ubm-a-2930	rs480330	C	DKTatlas lh entorhinal thickness	0.062643	0.0482105	0.193819
ubm-a-2367	rs480330	C	NET100 1211	-0.0650996	0.05036	0.196121
ubm-a-3091	rs480330	C	a2009s rh G parietal sup thickness	-0.0589581	0.0457539	0.19754
ubm-a-275	rs480330	C	IDP dMRI TBSS MD Sagittal stratum L	-0.0598793	0.0463681	0.196568
ubm-a-465	rs480330	C	IDP dMRI TBSS L3 Posterior thalamic radiation L	-0.0608005	0.0469822	0.195625
ubm-a-2240	rs480330	C	NET100 1084	0.0650996	0.05036	0.196121
ubm-a-2847	rs480330	C	DKTatlas rh superiorparietal area	0.0518954	0.0402266	0.197024
ubm-a-958	rs480330	C	NET25 0012	0.0650996	0.050053	0.193391
ubm-a-318	rs480330	C	IDP dMRI TBSS MO Posterior corona radiata R	0.0620288	0.0475964	0.192498
ubm-a-2185	rs480330	C	NET100 1029	0.0650996	0.05036	0.196121
ubm-a-1240	rs480330	C	NET100 0084	-0.0650996	0.05036	0.196121
ubm-a-1519	rs480330	C	NET100 0363	0.0650996	0.05036	0.196121
ubm-a-2843	rs480330	C	DKTatlas rh precuneus area	0.0466752	0.0359276	0.193894
ubm-a-1515	rs480330	C	NET100 0359	-0.0654066	0.0506671	0.196735
ubm-a-1531	rs480330	C	NET100 0375	0.0654066	0.05036	0.194019
ubm-a-3080	rs480330	C	a2009s rh G front sup thickness	-0.0568086	0.0442186	0.198889
prot-a-1538	rs480330	C	Interleukin-6	-0.101334	0.0783037	0.195625
prot-a-2936	rs480330	C	T-box transcription factor TBX5	-0.101334	0.0783037	0.195625
prot-a-1442	rs480330	C	Immunoglobulin superfamily DCC subclass member 4	0.101334	0.0783037	0.195625
prot-a-2852	rs480330	C	Alpha-N-acetylgalactosaminide alpha-2,6-sialyltransferase 1	0.101334	0.0783037	0.195625
prot-a-2707	rs480330	C	Splicing factor 3B subunit 4	-0.101027	0.0783037	0.196983
prot-a-247	rs480330	C	Biglycan	0.101641	0.0783037	0.194274
prot-a-942	rs480330	C	Poly(U)-specific endoribonuclease	-0.101641	0.0783037	0.194274
prot-a-13	rs480330	C	Arf-GAP with coiled-coil, ANK repeat and PH domain-containing protein 2	0.101334	0.0783037	0.195625
prot-a-2297	rs480330	C	Phospholipase D3	-0.101641	0.0783037	0.194274
prot-a-1393	rs480330	C	Hyaluronidase-1	0.101027	0.0783037	0.196983
prot-a-1585	rs480330	C	Integrin beta-7	0.101641	0.0783037	0.194274
prot-a-349	rs480330	C	Calcium/calmodulin-dependent protein kinase type II subunit beta	0.101027	0.0783037	0.196983
prot-a-229	rs480330	C	BRCA1-associated RING domain protein 1	-0.101027	0.0783037	0.196983
prot-a-1493	rs480330	C	Interleukin-19	-0.101027	0.0783037	0.196983
ukb-e-recode18_CSA	rs480330	C	NA	-0.147303	0.113648	0.194929
ukb-e-recode7_CSA	rs480330	C	hl.rand_norm(seed=42)	0.0605242	0.0467059	0.195024
ukb-e-4935_AFR	rs480330	C	FI1 : numeric addition test	0.618753	0.477499	0.195038
ukb-e-recode8_CSA	rs480330	C	hl.rand_norm(mean=pop_dict[mt.pop], seed=42)	0.0605242	0.0467059	0.195024
ukb-e-5276_EAS	rs480330	C	Index of best refractometry result (left)	-0.205831	0.158911	0.195229
ukb-e-1120_MID	rs480330	C	Weekly usage of mobile phone in last 3 months	-0.269303	0.207889	0.195175
ukb-e-104100_AFR	rs480330	C	Avocado intake	0.178809	0.13806	0.195268
ukb-a-359	rs480330	C	Diastolic blood pressure automated reading	0.010289	0.00794949	0.195562
ukb-e-30050_MID	rs480330	C	Mean corpuscular haemoglobin	0.162442	0.125624	0.195983
ukb-a-117	rs480330	C	Treatment/medication code: ramipril	0.002142	0.00165741	0.196226
ukb-e-1060_EAS	rs480330	C	Time spent outdoors in winter	-0.122307	0.0946707	0.196384
ukb-e-20495_AFR	rs480330	C	Avoided activities or situations because of previous stressful experience in past month	0.461224	0.356819	0.19615
ebi-a-GCST90002038	rs480330	C	CD80 on CD62L+ plasmacytoid Dendritic Cell	0.111805	0.0867482	0.19745
ebi-a-GCST90001564	rs480330	C	Central Memory CD4-CD8- T cell %CD4-CD8- T cell	-0.0937188	0.0727457	0.197639
ukb-d-22617_8139	rs480330	C	Job SOC coding: Assemblers and routine operatives n.e.c.	-0.00224712	0.00174455	0.197718
ukb-e-20003_p231_AFR	rs480330	C	Treatment/medication code	0.831555	0.645775	0.197856
ukb-a-586	rs480330	C	Diagnoses - main ICD10: R35 Polyuria	-0.000639864	0.000496897	0.197843
ebi-a-GCST90000504	rs480330	C	Tumor necrosis factor ligand superfamily member 12 levels	-0.196097	0.152339	0.19801
ukb-e-41200_p307_CSA	rs480330	C	Operative procedures - main OPCS4	-0.16017	0.124518	0.198334
ukb-e-recode178_CSA	rs480330	C	NA	-0.148347	0.115337	0.19837
ukb-e-2296_CSA	rs480330	C	Falls in the last year	-0.0357741	0.027827	0.198587
ukb-e-2814_AFR	rs480330	C	Ever used hormone-replacement therapy (HRT)	0.497766	0.38722	0.198622
ukb-e-396_CSA	rs480330	C	Abnormal heart sounds	-0.343922	0.267615	0.198743
ukb-d-K11_APPENDIX	rs480330	C	Diseases of appendix	0.000880069	0.000685265	0.199045
ukb-e-826_CSA	rs480330	C	Job involves shift work	0.0821421	0.0639634	0.19907
met-c-866	rs480330	C	Histidine	0.0439606	0.0340514	0.196701
ukb-e-6142_p8_AFR	rs480330	C	Current employment status	0.831862	0.647925	0.199182
bbj-a-151	rs480330	C	Rheumatoid arthritis	0.108143	0.0842474	0.199268
ebi-a-GCST90001788	rs480330	C	CD25 on IgD- CD38+ B cell	-0.0978029	0.0761849	0.199227
ukb-d-20550_1	rs480330	C	Activities undertaken to treat anxiety: Talking therapies, such as psychotherapy, counselling, group therapy or CBT	-0.00620414	0.00483435	0.199371
ukb-e-41200_p26_CSA	rs480330	C	Operative procedures - main OPCS4	-0.387834	0.302314	0.199532
ubm-a-1981	rs480330	C	NET100 0825	-0.0641783	0.050053	0.199769
ubm-a-2006	rs480330	C	NET100 0850	-0.0644854	0.05036	0.200374
ubm-a-1014	rs480330	C	NET25 0068	0.0635642	0.0497459	0.201328
ubm-a-376	rs480330	C	IDP dMRI TBSS L1 Cingulum hippocampus R	0.0614147	0.0479035	0.199825
ubm-a-267	rs480330	C	IDP dMRI TBSS MD Anterior corona radiata L	-0.0568086	0.0442186	0.198889
ubm-a-297	rs480330	C	IDP dMRI TBSS MO Fornix	-0.0635642	0.0494388	0.198543
ubm-a-1921	rs480330	C	NET100 0765	-0.0641783	0.05036	0.202525
ubm-a-1389	rs480330	C	NET100 0233	0.0635642	0.0497459	0.201328
ubm-a-1379	rs480330	C	NET100 0223	-0.0635642	0.0497459	0.201328
ubm-a-634	rs480330	C	IDP dMRI ProbtrackX FA cgh l	0.0632571	0.0494388	0.20072
ubm-a-180	rs480330	C	IDP tfMRI median BOLD shapes	-0.0650996	0.05036	0.196121
ubm-a-2423	rs480330	C	NET100 1267	-0.0641783	0.050053	0.199769
ubm-a-2289	rs480330	C	NET100 1133	0.0632571	0.0494388	0.20072
ubm-a-1502	rs480330	C	NET100 0346	0.0641783	0.050053	0.199769
ubm-a-685	rs480330	C	IDP dMRI ProbtrackX MO atr r	-0.0660208	0.0512813	0.197946
ubm-a-152	rs480330	C	IDP T1 FAST ROIs R cerebellum VIIb	0.0534308	0.0414549	0.197437
ubm-a-244	rs480330	C	IDP dMRI TBSS MD Middle cerebellar peduncle	-0.0592652	0.046061	0.19821
ubm-a-1785	rs480330	C	NET100 0629	-0.0638713	0.0497459	0.199159
ubm-a-2037	rs480330	C	NET100 0881	0.0650996	0.0506671	0.198845
ubm-a-1747	rs480330	C	NET100 0591	-0.0638713	0.0497459	0.199159
ubm-a-1480	rs480330	C	NET100 0324	0.0644854	0.05036	0.200374
prot-a-577	rs480330	C	C-type lectin domain family 4 member E	-0.100413	0.0783037	0.199719
prot-a-1871	rs480330	C	Midkine	-0.100106	0.0783037	0.201097
prot-a-2926	rs480330	C	Tapasin	0.100413	0.0783037	0.199719
prot-a-892	rs480330	C	Endothelin-2	-0.100106	0.0783037	0.201097
prot-a-16	rs480330	C	Angiotensin-converting enzyme 2	-0.100106	0.0783037	0.201097
prot-a-1425	rs480330	C	Interferon alpha-8	-0.10072	0.0783037	0.198347
prot-a-3282	rs480330	C	Zona pellucida-like domain-containing protein 1	0.100106	0.0783037	0.201097
prot-a-3186	rs480330	C	Vesicle-associated membrane protein 4	-0.100413	0.0783037	0.199719
prot-a-827	rs480330	C	Protein delta homolog 1	0.100106	0.0783037	0.201097
prot-a-1878	rs480330	C	Multiple epidermal growth factor-like domains protein 10	0.0997989	0.0783037	0.202483
prot-a-1501	rs480330	C	X-linked interleukin-1 receptor accessory protein-like 2	0.100106	0.0783037	0.201097
prot-a-176	rs480330	C	Ecto-ADP-ribosyltransferase 4	-0.10072	0.0783037	0.198347
prot-a-1759	rs480330	C	Leiomodin-1	0.0997989	0.0783037	0.202483
prot-a-792	rs480330	C	Beta-defensin 118	-0.10072	0.0783037	0.198347
prot-a-1705	rs480330	C	Tyrosine-protein kinase Lck	0.100413	0.0783037	0.199719
prot-a-2445	rs480330	C	Receptor-type tyrosine-protein phosphatase H	-0.0997989	0.0783037	0.202483
prot-a-95	rs480330	C	Angiopoietin-4	-0.0997989	0.0783037	0.202483
prot-a-735	rs480330	C	CUB and zona pellucida-like domain-containing protein 1	-0.100106	0.0783037	0.201097
prot-a-2557	rs480330	C	Ribonuclease K6	-0.100106	0.0783037	0.201097
ukb-e-30010_CSA	rs480330	C	Red blood cell (erythrocyte) count	0.0594801	0.0463988	0.199866
ukb-e-1090_CSA	rs480330	C	Time spent driving	0.0545977	0.0426218	0.200201
ukb-b-3549	rs480330	C	3mm strong meridian angle (left)	-0.0187608	0.0145008	0.195742
ukb-b-12499	rs480330	C	Operative procedures - secondary OPCS: Y53.9 Unspecified approach to organ under image control	0.000763139	0.000598293	0.202123
ukb-b-16024	rs480330	C	Diagnoses - secondary ICD10: Z51.0 Radiotherapy session	-0.000552981	0.000433784	0.202386
ukb-b-6214	rs480330	C	Doughnut intake	-0.00508652	0.00393505	0.196144
ukb-b-3073	rs480330	C	Operative procedures - secondary OPCS: U21.2 Computed tomography NEC	0.000632187	0.000495429	0.201941
ukb-b-2094	rs480330	C	Weight change compared with 1 year ago	-0.00555315	0.00436631	0.203438
ukb-b-588	rs480330	C	Cucumber intake	-0.0198753	0.0155734	0.201875
ukb-b-18163	rs480330	C	Non-cancer illness code, self-reported: bronchiectasis	0.000418821	0.00032388	0.195964
ukb-b-2895	rs480330	C	Diagnoses - secondary ICD10: Z60.2 Living alone	0.000747202	0.000581265	0.198627
ukb-b-4655	rs480330	C	Frequency of walking for pleasure in last 4 weeks	-0.0151911	0.0118574	0.20014
ukb-b-20141	rs480330	C	Non-cancer illness code, self-reported: eczema/dermatitis	-0.00137026	0.00105894	0.195667
ukb-b-6429	rs480330	C	PCT where patients GP was registered: NORTH SHEFFIELD PCT	0.000439784	0.000343514	0.200456
ukb-b-1585	rs480330	C	Diagnoses - secondary ICD10: Z86.4 Personal history of psychoactive substance abuse	-0.00135091	0.00105569	0.200668
ukb-b-1464	rs480330	C	Number of depression episodes	-0.021316	0.0164802	0.195862
ukb-b-15096	rs480330	C	Operation code: tonsillectomy / tonsil surgery	0.00177185	0.00139079	0.202666
ukb-b-7408	rs480330	C	Average total household income before tax	0.0110468	0.00853428	0.195527
ukb-b-1511	rs480330	C	Operative procedures - main OPCS: H20.1 Fibreoptic endoscopic snare resection of lesion of colon	0.000916227	0.000709871	0.196809
ukb-b-1974	rs480330	C	Treatment/medication code: felodipine	-0.000788067	0.000611294	0.197336
ukb-b-6704	rs480330	C	Arm fat mass (right)	0.00808273	0.0063345	0.201961
ukb-e-6179_p2_CSA	rs480330	C	Mineral and other dietary supplements	0.130383	0.101764	0.200112
ukb-d-20448	rs480330	C	Professional informed about depression	-0.0107747	0.00841102	0.200187
ukb-e-4276_AFR	rs480330	C	Number of triplets attempted (right)	-0.0851208	0.0664814	0.200415
ukb-e-680_p4_CSA	rs480330	C	Own or rent accommodation lived in	-0.250326	0.195606	0.200633
ukb-d-20535	rs480330	C	Waking too early	0.0117074	0.00915137	0.200789
ukb-e-20011_AFR	rs480330	C	Interpolated Age of participant when operation took place	0.121877	0.0953463	0.201157
ukb-e-23106_AFR	rs480330	C	Impedance of whole body	0.117824	0.0922142	0.201347
ukb-e-20110_p2_AFR	rs480330	C	Illnesses of mother	0.795934	0.623359	0.201656
ebi-a-GCST90001944	rs480330	C	CD123 on plasmacytoid Dendritic Cell	0.111283	0.0871474	0.201618
ebi-a-GCST90001661	rs480330	C	CD28- CD8dim T cell %T cell	-0.102409	0.0802076	0.201673
prot-b-44	rs480330	C	CD40 ligand	0.106247	0.0832169	0.20169
bbj-a-30	rs480330	C	Lactate dehydrogenase	0.0189188	0.0148286	0.202014
ukb-d-22617_4122	rs480330	C	Job SOC coding: Accounts and wages clerks, book-keepers, other financial clerks	0.00328909	0.002579	0.20219
ukb-e-2345_EAS	rs480330	C	Ever had bowel cancer screening	-0.365417	0.286776	0.202583
ebi-a-GCST008032	rs480330	C	Fasting blood glucose	-0.0400749	0.0314618	0.202747
ukb-e-23107_AFR	rs480330	C	Impedance of leg (right)	0.142605	0.11202	0.203009
ukb-e-30190_EAS	rs480330	C	Monocyte percentage	-0.13109	0.102962	0.202951
ukb-e-137_AFR	rs480330	C	Number of treatments/medications taken	-0.106032	0.083309	0.203103
ukb-a-293	rs480330	C	Trunk predicted mass	0.00627207	0.00492825	0.203133
ebi-a-GCST90001932	rs480330	C	CD127 on CD45RA+ CD4+ T cell	0.107261	0.0842917	0.203197
ukb-a-363	rs480330	C	Pulse rate	0.0174351	0.013704	0.20328
ukb-a-13	rs480330	C	Sleeplessness / insomnia	-0.00715165	0.00562497	0.203583
ieu-a-798	rs480330	C	Myocardial infarction	-0.0428162	0.0337081	0.204011
ubm-a-571	rs480330	C	IDP dMRI TBSS OD Fornix cres+Stria terminalis L	0.058651	0.0463681	0.205907
ubm-a-2488	rs480330	C	NET100 1332	0.0641783	0.0506671	0.205275
ubm-a-1070	rs480330	C	NET25 0124	0.0635642	0.050053	0.204106
ubm-a-2876	rs480330	C	a2009s rh G orbital area	0.0454469	0.0356205	0.202004
ubm-a-1426	rs480330	C	NET100 0270	0.0641783	0.0506671	0.205275
ubm-a-669	rs480330	C	IDP dMRI ProbtrackX MD ilf l	-0.058344	0.0457539	0.20225
ubm-a-2610	rs480330	C	NET100 1454	-0.0644854	0.0506671	0.203115
ubm-a-1492	rs480330	C	NET100 0336	0.0635642	0.050053	0.204106
ubm-a-1313	rs480330	C	NET100 0157	-0.0635642	0.050053	0.204106
ubm-a-1901	rs480330	C	NET100 0745	-0.0638713	0.05036	0.204693
ubm-a-2738	rs480330	C	DKTatlas lh rostralanteriorcingulate area	0.0451398	0.0353134	0.201157
ubm-a-3132	rs480330	C	a2009s rh S precentral-inf-part thickness	-0.0561944	0.0445256	0.206924
ubm-a-1354	rs480330	C	NET100 0198	0.0632571	0.050053	0.2063
prot-a-1433	rs480330	C	Interferon gamma receptor 2	0.0988776	0.0783037	0.206681
prot-a-28	rs480330	C	Disintegrin and metalloproteinase domain-containing protein 23	0.0988776	0.0783037	0.206681
prot-a-61	rs480330	C	Alpha-2-HS-glycoprotein	0.0994918	0.0783037	0.203875
prot-a-1841	rs480330	C	Dual specificity mitogen-activated protein kinase kinase 3	0.0988776	0.0783037	0.206681
prot-a-3167	rs480330	C	Netrin receptor UNC5B	0.0994918	0.0783037	0.203875
prot-a-220	rs480330	C	Beta-1,4-galactosyltransferase 6	0.0991847	0.0783037	0.205275
prot-a-2331	rs480330	C	Periostin	0.0991847	0.0783037	0.205275
prot-a-1062	rs480330	C	Fibulin-1	-0.0994918	0.0783037	0.203875
prot-a-1255	rs480330	C	Transmembrane glycoprotein NMB	0.0997989	0.0783037	0.202483
prot-a-341	rs480330	C	Procalcitonin	-0.0994918	0.0783037	0.203875
prot-a-2041	rs480330	C	NFU1 iron-sulfur cluster scaffold homolog, mitochondrial	-0.0997989	0.0783037	0.202483
prot-a-3045	rs480330	C	Tumor necrosis factor receptor superfamily member 19	0.0988776	0.0783037	0.206681
prot-a-3233	rs480330	C	Serine/threonine-protein kinase WNK3	0.0988776	0.0783037	0.206681
prot-a-143	rs480330	C	ADP-ribosylation factor 6	0.0997989	0.0783037	0.202483
prot-a-1789	rs480330	C	Leucine-rich repeat-containing protein 4C	-0.0988776	0.0783037	0.206681
prot-a-3264	rs480330	C	Zinc finger protein 18	0.0991847	0.0783037	0.205275
ebi-a-GCST010777	rs480330	C	COVID-19 (hospitalized vs population) RELEASE 4	-0.0661958	0.0521319	0.204164
ebi-a-GCST010778	rs480330	C	COVID-19 (covid vs lab/self reported negative) RELEASE 4	-0.0661958	0.0521319	0.204164
met-c-911	rs480330	C	Free cholesterol in medium VLDL	-0.0419401	0.0327371	0.200152
ebi-a-GCST90002100	rs480330	C	CD45RA on naive CD8+ T cell	0.105142	0.0828791	0.204577
ukb-e-102130_CSA	rs480330	C	Dessert consumers	0.349757	0.275967	0.205017
ukb-e-6162_p4_EAS	rs480330	C	Types of transport used (excluding work)	0.295527	0.23313	0.204923
ukb-e-101090_AFR	rs480330	C	Bap intake	0.125992	0.0993997	0.204965
ukb-e-1011_p1_CSA	rs480330	C	Frequency of light DIY in last 4 weeks	0.150374	0.118684	0.205151
ukb-e-796_AFR	rs480330	C	Distance between home and job workplace	-0.173681	0.137078	0.205146
ukb-e-103040_CSA	rs480330	C	Lamb intake	0.0988162	0.0780888	0.205716
met-c-849	rs480330	C	Citrate	-0.0384487	0.0303788	0.205641
ebi-a-GCST008031	rs480330	C	End-stage renal disease	0.23379	0.184758	0.205733
ukb-e-30620_AFR	rs480330	C	Alanine aminotransferase	-0.131581	0.103975	0.20569
ebi-a-GCST90002102	rs480330	C	CD45RA on resting CD4 regulatory T cell	0.101089	0.0799312	0.205981
ukb-e-20016_AFR	rs480330	C	Fluid intelligence score	0.157406	0.124518	0.206188
ukb-d-C3_MELANOMA_SKIN	rs480330	C	Malignant melanoma of skin	-0.000802589	0.000635141	0.20636
ukb-e-recode375_AFR	rs480330	C	NA	-0.693986	0.549661	0.206744
ukb-d-4803_11	rs480330	C	Tinnitus: Yes, now most or all of the time	-0.00414138	0.0032793	0.206631
ukb-a-485	rs480330	C	Types of physical activity in last 4 weeks: Strenuous sports	-0.00301191	0.00238628	0.206884
ukb-e-864_EAS	rs480330	C	Number of days/week walked 10+ minutes	0.276213	0.218882	0.206976
ukb-d-C3_BREAST_3	rs480330	C	Malignant neoplasm of breast	-0.00153189	0.00121432	0.207123
ukb-e-30280_EAS	rs480330	C	Immature reticulocyte fraction	-0.132994	0.105449	0.207233
ukb-d-20415	rs480330	C	Ongoing addiction to alcohol	-0.0538263	0.042705	0.207518
met-c-891	rs480330	C	Phospholipids in large VLDL	-0.041544	0.0327371	0.204435
ebi-a-GCST90001679	rs480330	C	CD25++ CD8+ T cell %T cell	0.104927	0.0832783	0.207685
bbj-a-7	rs480330	C	Activated partial thromboplastin time	-0.0341466	0.0271177	0.207958
ukb-e-6146_p2_EAS	rs480330	C	Attendance/disability/mobility allowance	0.89604	0.711796	0.208087
ukb-e-788_CSA	rs480330	C	Syncope and collapse	-0.34208	0.271852	0.208272
ukb-e-recode337_AFR	rs480330	C	NA	0.690608	0.54874	0.208199
met-c-855	rs480330	C	Omega-3 fatty acids	0.0524819	0.0414611	0.20558
ukb-a-64	rs480330	C	Non-cancer illness code self-reported: pulmonary embolism +/- dvt	0.000899056	0.00071471	0.208417
ukb-e-100001_CSA	rs480330	C	Food weight	0.158081	0.125685	0.20848
ebi-a-GCST90001696	rs480330	C	CD45RA- CD28- CD8+ T cell %CD8+ T cell	-1.19943	0.95377	0.208549
ukb-e-1150_p2_CSA	rs480330	C	Usual side of head for mobile phone use	-0.129309	0.10287	0.208748
ukb-e-1797_AFR	rs480330	C	Father still alive	0.33686	0.268106	0.208956
ukb-e-30070_MID	rs480330	C	Red blood cell (erythrocyte) distribution width	-0.158634	0.126238	0.208888
ubm-a-143	rs480330	C	IDP T1 FAST ROIs R cerebellum VI	0.0494388	0.0393054	0.20846
ubm-a-1296	rs480330	C	NET100 0140	0.0632571	0.050053	0.2063
ubm-a-781	rs480330	C	IDP dMRI ProbtrackX L3 ml r	-0.0632571	0.05036	0.209081
ubm-a-2929	rs480330	C	DKTatlas lh cuneus thickness	0.0598793	0.0472893	0.205429
ubm-a-21	rs480330	C	IDP T1 FIRST left amygdala volume	0.0571157	0.0457539	0.211913
ubm-a-1031	rs480330	C	NET25 0085	0.0635642	0.0506671	0.209644
ubm-a-1607	rs480330	C	NET100 0451	0.0635642	0.05036	0.206879
ubm-a-2097	rs480330	C	NET100 0941	0.0632571	0.05036	0.209081
ubm-a-2767	rs480330	C	a2009s lh G oc-temp lat-fusifor area	0.0534308	0.0426832	0.210643
ubm-a-757	rs480330	C	IDP dMRI ProbtrackX L2 slf l	-0.0604935	0.0482105	0.20956
ubm-a-649	rs480330	C	IDP dMRI ProbtrackX FA slf l	0.0617218	0.0491317	0.209025
ubm-a-2980	rs480330	C	a2009s lh G oc-temp med-Lingual thickness	0.0595722	0.0475964	0.210711
ubm-a-815	rs480330	C	IDP dMRI ProbtrackX ICVF unc l	0.0589581	0.0469822	0.209514
ubm-a-535	rs480330	C	IDP dMRI TBSS OD Body of corpus callosum	0.0601864	0.0482105	0.211882
ubm-a-1154	rs480330	C	NET25 0208	0.062643	0.0497459	0.207937
prot-a-1784	rs480330	C	Leucine-rich repeat-containing protein 15	0.0985706	0.0783037	0.208094
prot-a-2496	rs480330	C	Retinoblastoma-associated protein	0.0982635	0.0783037	0.209514
prot-a-1161	rs480330	C	Gamma-aminobutyric acid receptor-associated protein-like 1	0.0988776	0.0783037	0.206681
prot-a-1372	rs480330	C	HRAS-like suppressor 2	-0.0985706	0.0783037	0.208094
prot-a-1573	rs480330	C	Ubiquitin-like protein ISG15	0.0985706	0.0783037	0.208094
prot-a-1190	rs480330	C	Growth/differentiation factor 11	0.0979564	0.0783037	0.210942
prot-a-3168	rs480330	C	Netrin receptor UNC5C	0.0982635	0.0783037	0.209514
prot-a-644	rs480330	C	Carboxypeptidase B	-0.0985706	0.0783037	0.208094
prot-a-1569	rs480330	C	Interferon regulatory factor 4	0.0982635	0.0783037	0.209514
prot-a-637	rs480330	C	Cytochrome c oxidase subunit 4 isoform 2, mitochondrial	0.0979564	0.0783037	0.210942
prot-a-3141	rs480330	C	Ubiquitin-conjugating enzyme E2 J2	-0.0979564	0.0783037	0.210942
prot-a-117	rs480330	C	Amyloid beta A4 precursor protein-binding family B member 2	0.0979564	0.0783037	0.210942
prot-a-2663	rs480330	C	Secreted and transmembrane protein 1	0.0985706	0.0783037	0.208094
prot-a-2645	rs480330	C	Secretogranin-3	0.0985706	0.0783037	0.208094
prot-a-707	rs480330	C	Cancer/testis antigen 55	0.0985706	0.0783037	0.208094
ukb-e-24008_CSA	rs480330	C	Particulate matter air pollution 2.5-10um; 2010	-0.0508514	0.040503	0.209299
ukb-d-T85	rs480330	C	Diagnoses - main ICD10: T85 Complications of other internal prosthetic devices, implants and grafts	0.000628306	0.000500824	0.209645
ukb-d-XII_SKIN_SUBCUTAN	rs480330	C	Diseases of the skin and subcutaneous tissue	-0.00250977	0.00200159	0.209883
ebi-a-GCST005847	rs480330	C	Heart rate response to recovery post exercise (20 sec)	-0.0235947	0.0188598	0.210914
met-d-VLDL_size	rs480330	C	Average diameter for VLDL particles	0.0173953	0.0124672	0.16293
met-d-M_HDL_P	rs480330	C	Concentration of medium HDL particles	-0.0135358	0.0123083	0.271451
met-d-S_LDL_PL_pct	rs480330	C	Phospholipids to total lipids ratio in small LDL	-0.0186946	0.0133417	0.16115
met-d-XS_VLDL_C	rs480330	C	Cholesterol in very small VLDL	0.0151856	0.0129707	0.241693
ukb-b-9321	rs480330	C	Diagnoses - main ICD10: D12.8 Rectum	0.000480825	0.000382583	0.208831
ukb-b-779	rs480330	C	PCT responsible for patient data: SOUTH BIRMINGHAM PCT	-0.000635172	0.000503941	0.207522
ukb-b-20437	rs480330	C	Current employment status: Full or part-time student	0.000764284	0.000603869	0.20564
ukb-b-3752	rs480330	C	Operative procedures - main OPCS: H52.4 Rubber band ligation of haemorrhoid	0.000694315	0.000557114	0.212665
ukb-b-17836	rs480330	C	Treatment/medication code: seretide 50 evohaler	0.000894984	0.00072123	0.214637
ukb-b-2102	rs480330	C	Longest period of depression	-0.0221556	0.017764	0.212316
ukb-b-17775	rs480330	C	Fruitcake intake	0.00927003	0.00744242	0.212924
ukb-b-14050	rs480330	C	Why reduced smoking: Financial reasons	-0.0205995	0.0165639	0.213633
ukb-b-16702	rs480330	C	Diagnoses - secondary ICD10: Z91.0 Personal history of allergy, other than to drugs and biological substances	-0.000505517	0.000400801	0.207214
ukb-b-19060	rs480330	C	Hearing aid user	0.00233123	0.00187839	0.214576
ukb-b-5617	rs480330	C	Operation code: pilonidal sinus surgery (anal)	-0.000635863	0.000507571	0.210294
ukb-b-758	rs480330	C	Couscous intake	-0.0056889	0.00450385	0.206546
ukb-b-20188	rs480330	C	Arm fat percentage (left)	0.00621639	0.00490679	0.205192
ukb-b-18105	rs480330	C	Had menopause	-0.00552354	0.00442459	0.211894
ukb-b-2221	rs480330	C	Cherry intake	-0.0077116	0.00617377	0.211632
ukb-b-3412	rs480330	C	Diagnoses - secondary ICD10: N81.6 Rectocele	-0.000562426	0.000449534	0.210886
ukb-b-9319	rs480330	C	Operative procedures - secondary OPCS: M47.3 Removal of urethral catheter from bladder	0.000420021	0.000338048	0.214056
ukb-b-11064	rs480330	C	Diagnoses - secondary ICD10: Z95.1 Presence of aortocoronary bypass graft	0.000715994	0.000568203	0.207632
ukb-b-20023	rs480330	C	Plain cereal intake	0.0123348	0.00994304	0.214773
ukb-b-12148	rs480330	C	Operative procedures - secondary OPCS: R32.4 Repair of minor obstetric laceration	0.000419447	0.000331455	0.205702
ukb-e-864_AFR	rs480330	C	Number of days/week walked 10+ minutes	-0.258863	0.206538	0.21008
ukb-e-102040_CSA	rs480330	C	Indian snacks intake	0.128664	0.102685	0.210209
ebi-a-GCST90001954	rs480330	C	CD33 on basophil	-0.145031	0.115797	0.210405
ebi-a-GCST90001945	rs480330	C	CD123 on CD62L+ plasmacytoid Dendritic Cell	0.109103	0.0871474	0.210592
ebi-a-GCST90001801	rs480330	C	CD27 on IgD+ CD38- unswitched memory B cell	-0.132533	0.10594	0.210929
ukb-e-218_CSA	rs480330	C	Benign neoplasm of uterus	-0.351599	0.281187	0.21115
ukb-e-104470_AFR	rs480330	C	Berry intake	0.189434	0.151571	0.211374
ukb-e-D64_CSA	rs480330	C	D64 Other anaemias	0.235955	0.18885	0.211508
ukb-e-20115_p21_EAS	rs480330	C	Country of Birth (non-UK origin)	-2.07121	1.6582	0.211638
ukb-e-20010_AFR	rs480330	C	Interpolated Year when operation took place	0.142697	0.114323	0.211963
ukb-e-5012_CSA	rs480330	C	FI8 : chained arithmetic	0.345458	0.276857	0.212111
ukb-e-100590_AFR	rs480330	C	Red wine intake	-0.202761	0.162565	0.212302
ukb-a-445	rs480330	C	Blood clot DVT bronchitis emphysema asthma rhinitis eczema allergy diagnosed by doctor: Blood clot in the lung	0.000889856	0.000713887	0.212583
ieu-a-1043	rs480330	C	Amygdala volume	-9.62645	7.72351	0.212624
ukb-e-recode10_AFR	rs480330	C	NA	-0.556724	0.447099	0.213061
ukb-a-408	rs480330	C	Current employment status: Doing unpaid or voluntary work	0.00184924	0.00148428	0.212805
ukb-e-1950_EAS	rs480330	C	Sensitivity / hurt feelings	0.284504	0.228401	0.2129
prot-b-26	rs480330	C	heat shock protein family B (small) member 1	0.103791	0.0832169	0.212312
ukb-e-6142_p1_AFR	rs480330	C	Current employment status	-0.337781	0.271514	0.213477
ukb-a-553	rs480330	C	Diagnoses - main ICD10: K51 Ulcerative colitis	-0.000668355	0.000537471	0.213677
ukb-e-20116_p3_AFR	rs480330	C	Smoking status	-0.41762	0.335938	0.213815
ubm-a-52	rs480330	C	IDP T1 FAST ROIs L inf temp gyrus ant	0.0549661	0.0442186	0.213847
ubm-a-339	rs480330	C	IDP dMRI TBSS MO Tapetum L	-0.0601864	0.0485176	0.214788
ubm-a-1518	rs480330	C	NET100 0362	-0.0617218	0.050053	0.217528
ubm-a-2664	rs480330	C	volume 3rd-Ventricle	0.0457539	0.0368488	0.21436
ubm-a-2761	rs480330	C	a2009s lh G front middle area	0.0463681	0.037463	0.215825
ubm-a-38	rs480330	C	IDP T1 FAST ROIs L precentral gyrus	-0.0488247	0.0389983	0.210581
ubm-a-425	rs480330	C	IDP dMRI TBSS L2 Cingulum hippocampus L	-0.0620288	0.050053	0.215248
ubm-a-2386	rs480330	C	NET100 1230	-0.0632571	0.0506671	0.211854
ubm-a-1731	rs480330	C	NET100 0575	-0.0623359	0.05036	0.215788
ubm-a-1496	rs480330	C	NET100 0340	0.0620288	0.050053	0.215248
ubm-a-1089	rs480330	C	NET25 0143	-0.062643	0.0506671	0.216323
ubm-a-1815	rs480330	C	NET100 0659	0.0623359	0.050053	0.212985
ubm-a-2000	rs480330	C	NET100 0844	-0.0617218	0.050053	0.217528
ubm-a-677	rs480330	C	IDP dMRI ProbtrackX MD slf r	-0.0565015	0.0454469	0.213778
prot-a-2062	rs480330	C	NmrA-like family domain-containing protein 1	0.0967281	0.0783037	0.216721
prot-a-618	rs480330	C	Collagen alpha-1(I) chain	0.0970352	0.0783037	0.215266
prot-a-1942	rs480330	C	39S ribosomal protein L33, mitochondrial	-0.0973423	0.0783037	0.213817
prot-a-1052	rs480330	C	MIP18 family protein FAM96A	-0.0976494	0.0783037	0.212376
prot-a-2482	rs480330	C	Cell cycle checkpoint protein RAD1	-0.0967281	0.0783037	0.216721
prot-a-2927	rs480330	C	Tapasin-related protein	-0.0970352	0.0783037	0.215266
prot-a-438	rs480330	C	CMRF35-like molecule 9	0.0976494	0.0779967	0.210581
prot-a-2273	rs480330	C	Paired immunoglobulin-like type 2 receptor alpha	-0.0976494	0.0783037	0.212376
prot-a-1267	rs480330	C	GRAM domain-containing protein 1C	-0.0976494	0.0783037	0.212376
prot-a-1381	rs480330	C	17-beta-hydroxysteroid dehydrogenase 14	0.0973423	0.0779967	0.21202
prot-a-226	rs480330	C	BAG family molecular chaperone regulator 4	-0.0967281	0.0783037	0.216721
prot-a-3252	rs480330	C	Tyrosine-protein kinase ZAP-70	0.0967281	0.0783037	0.216721
prot-a-1593	rs480330	C	Inositol-trisphosphate 3-kinase A	-0.0970352	0.0783037	0.215266
prot-a-449	rs480330	C	CD44 antigen	0.0976494	0.0783037	0.212376
prot-a-3250	rs480330	C	14-3-3 protein theta	0.0973423	0.0783037	0.213817
prot-a-810	rs480330	C	Protein DGCR6	0.0970352	0.0783037	0.215266
prot-a-34	rs480330	C	A disintegrin and metalloproteinase with thrombospondin motifs 3	0.0970352	0.0783037	0.215266
ukb-e-recode74_CSA	rs480330	C	NA	-0.242926	0.195452	0.213908
ukb-e-2129_CSA	rs480330	C	Answered sexual history questions	-0.13109	0.105449	0.21381
ukb-e-30860_AFR	rs480330	C	Total protein	-0.145123	0.116811	0.214098
ukb-e-120_p1_AFR	rs480330	C	Birth weight known	-0.315671	0.254165	0.214238
ukb-e-100400_AFR	rs480330	C	Standard tea intake	0.434509	0.350064	0.214522
ukb-a-202	rs480330	C	Illnesses of father: None of the above (group 1)	-0.00505274	0.00407143	0.214597
ukb-e-2744_AFR	rs480330	C	Birth weight of first child	-0.1489	0.120004	0.214684
ukb-e-30800_AFR	rs480330	C	Oestradiol	-0.221861	0.17884	0.21477
ukb-a-255	rs480330	C	Doctor diagnosed asthma	0.00652218	0.00525983	0.214976
ieu-a-996	rs480330	C	Eczema	-0.0689982	0.0556632	0.215136
ukb-e-102400_CSA	rs480330	C	Savoury snack consumers	-0.294361	0.237491	0.215174
ukb-e-6154_p1_CSA	rs480330	C	Medication for pain relief, constipation, heartburn	-0.160231	0.129278	0.215186
ebi-a-GCST90001554	rs480330	C	Effector Memory CD8+ T cell Absolute Count	-0.101856	0.0822036	0.215318
ukb-e-100017_CSA	rs480330	C	Magnesium	0.170426	0.137661	0.215712
ukb-e-1418_p1_MID	rs480330	C	Milk type used	-0.422226	0.341159	0.215856
ukb-e-6164_p6_AFR	rs480330	C	Types of physical activity in last 4 weeks	0.352213	0.284473	0.215669
ukb-e-455_EAS	rs480330	C	Hemorrhoids	-0.480263	0.388141	0.21596
ukb-e-5103_CSA	rs480330	C	3mm weak meridian angle (left)	0.0805454	0.0650996	0.215989
ukb-e-1190_MID	rs480330	C	Nap during day	0.0901261	0.0728685	0.21615
ukb-e-41215_p1_AFR	rs480330	C	Detention categories	-0.440957	0.357433	0.217323
ukb-e-5112_CSA	rs480330	C	3mm cylindrical power angle (left)	0.0799312	0.0648232	0.217552
ebi-a-GCST90001677	rs480330	C	CD28- CD25++ CD8+ T cell %CD8+ T cell	-0.0921527	0.0748031	0.217972
ukb-e-1100_p1_EAS	rs480330	C	Drive faster than motorway speed limit	0.10591	0.086042	0.218358
ukb-e-30210_AFR	rs480330	C	Eosinophill percentage	0.158235	0.128541	0.21832
ubm-a-1370	rs480330	C	NET100 0214	0.0614147	0.050053	0.219825
ubm-a-329	rs480330	C	IDP dMRI TBSS MO Cingulum hippocampus L	0.0623359	0.0506671	0.218584
ubm-a-2879	rs480330	C	a2009s rh G parietal sup area	0.0534308	0.0432974	0.217187
ubm-a-1906	rs480330	C	NET100 0750	0.0617218	0.050053	0.217528
ubm-a-2474	rs480330	C	NET100 1318	-0.0614147	0.050053	0.219825
ubm-a-435	rs480330	C	IDP dMRI TBSS L2 Tapetum L	-0.0620288	0.0506671	0.220861
ubm-a-2132	rs480330	C	NET100 0976	-0.0617218	0.05036	0.220346
ubm-a-2372	rs480330	C	NET100 1216	0.0617218	0.050053	0.217528
ubm-a-2750	rs480330	C	a2009s lh G&S subcentral area	0.0469822	0.0383842	0.220952
ubm-a-1427	rs480330	C	NET100 0271	-0.0617218	0.0497459	0.214702
ubm-a-5	rs480330	C	IDP T1 SIENAX grey normalised volume	0.0411478	0.0331639	0.214702
ubm-a-150	rs480330	C	IDP T1 FAST ROIs L cerebellum VIIb	0.0509742	0.0414549	0.218836
ubm-a-2597	rs480330	C	NET100 1441	0.062643	0.0506671	0.216323
ubm-a-847	rs480330	C	IDP dMRI ProbtrackX ISOVF atr r	0.0558874	0.0457539	0.221906
ubm-a-2637	rs480330	C	NET100 1481	-0.0620288	0.05036	0.218058
ubm-a-899	rs480330	C	NODEamps100 0008	0.0577298	0.0469822	0.219162
ubm-a-255	rs480330	C	IDP dMRI TBSS MD Inferior cerebellar peduncle L	-0.0608005	0.0494388	0.218767
ubm-a-1503	rs480330	C	NET100 0347	-0.0617218	0.05036	0.220346
ubm-a-778	rs480330	C	IDP dMRI ProbtrackX L3 ilf r	-0.058344	0.0472893	0.21729
ubm-a-1869	rs480330	C	NET100 0713	-0.0623359	0.0506671	0.218584
ubm-a-2585	rs480330	C	NET100 1429	0.0617218	0.05036	0.220346
ubm-a-2055	rs480330	C	NET100 0899	-0.0614147	0.0497459	0.216991
prot-a-2073	rs480330	C	Pro-FMRFamide-related neuropeptide FF	0.096114	0.0783037	0.219653
prot-a-2619	rs480330	C	Protein S100-A5	-0.0964211	0.0783037	0.218184
prot-a-1699	rs480330	C	Ragulator complex protein LAMTOR3	0.096114	0.0783037	0.219653
prot-a-1225	rs480330	C	Glia maturation factor gamma	0.0958069	0.0779967	0.219317
prot-a-2274	rs480330	C	Serine/threonine-protein kinase pim-1	0.096114	0.0783037	0.219653
prot-a-2835	rs480330	C	Spectrin alpha chain, non-erythrocytic 1	0.0964211	0.0783037	0.218184
prot-a-709	rs480330	C	Transcriptional repressor CTCF	-0.096114	0.0783037	0.219653
prot-a-1514	rs480330	C	Interleukin-24	-0.096114	0.0783037	0.219653
prot-a-986	rs480330	C	Endogenous retrovirus group V member 1 Env polyprotein	0.0967281	0.0783037	0.216721
prot-a-44	rs480330	C	Adhesion G protein-coupled receptor F5	-0.096114	0.0783037	0.219653
ebi-a-GCST90000454	rs480330	C	CDCP1 levels	-0.187346	0.152339	0.218775
ukb-e-20080_p5_AFR	rs480330	C	Day-of-week questionnaire completed	0.793478	0.645161	0.218738
ukb-e-20079_p5_AFR	rs480330	C	Day-of-week questionnaire completion requested	0.793478	0.645161	0.218738
ebi-a-GCST90001533	rs480330	C	Basophil %CD33dim HLA DR- CD66b-	-0.127558	0.103729	0.218801
ukb-e-24006_AFR	rs480330	C	Particulate matter air pollution (pm2.5); 2010	0.115337	0.0938109	0.218899
ukb-d-5855_2	rs480330	C	Which eye(s) affected by astigmatism: Left eye	-0.0211764	0.0172305	0.219069
ukb-d-22601_41323255	rs480330	C	Job coding: pensions and insurance clerk/administrator, claims handler	-0.00219141	0.00178361	0.219209
ukb-e-2227_MID	rs480330	C	Other eye problems	0.363575	0.296264	0.219748
ebi-a-GCST90001653	rs480330	C	CD28- CD4-CD8- T cell %CD4-CD8- T cell	-0.0970045	0.0790407	0.21972
ebi-a-GCST90001656	rs480330	C	CD28+ CD4-CD8- T cell %CD4-CD8- T cell	0.0970045	0.0790407	0.21972
ukb-a-146	rs480330	C	Treatment/medication code: amitriptyline	-0.00131693	0.00107346	0.219891
met-c-944	rs480330	C	Free cholesterol in very large HDL	0.0400209	0.0325805	0.219308
ebi-a-GCST003839	rs480330	C	Sleep duration	-0.0155615	0.0127803	0.22337
ieu-a-1088	rs480330	C	Sleep duration	-0.0155615	0.0127803	0.22337
ukb-b-15136	rs480330	C	Non-cancer illness code, self-reported: uterine polyps	-0.000451564	0.000369842	0.2221
ukb-b-12510	rs480330	C	Diagnoses - main ICD10: R69 Unknown and unspecified causes of morbidity	0.00116231	0.000947199	0.219785
ukb-b-5266	rs480330	C	Diagnoses - secondary ICD10: N39.3 Stress incontinence	-0.000456787	0.000368672	0.215343
ukb-b-18349	rs480330	C	Non-cancer illness code, self-reported: benign breast lump	-0.00044256	0.000359552	0.218373
ukb-b-12909	rs480330	C	Mother still alive	-0.00403273	0.00330672	0.222633
ukb-b-16482	rs480330	C	Yogurt/ice-cream consumers	0.0108635	0.00877063	0.215484
ukb-b-9874	rs480330	C	PCT where patients GP was registered: BRISTOL SOUTH AND WEST PCT	-0.000686441	0.000562454	0.222298
ukb-b-1004	rs480330	C	Added milk to espresso	-0.00324755	0.00265075	0.220521
ukb-b-5045	rs480330	C	Diagnoses - secondary ICD10: Z53.2 Procedure not carried out because of patient's decision for other and unspecified reasons	-0.00042892	0.000352883	0.224185
ukb-b-5801	rs480330	C	Age started wearing glasses or contact lenses	-0.0088419	0.00722489	0.221023
ukb-b-10778	rs480330	C	PCT responsible for patient data: WARRINGTON PCT	0.000398492	0.000322568	0.216692
ukb-b-3709	rs480330	C	Wants to stop smoking	0.0257152	0.0210561	0.221984
ukb-b-6019	rs480330	C	Number of cigarettes previously smoked daily	0.0142151	0.0115574	0.218711
ukb-b-8315	rs480330	C	Non-cancer illness code, self-reported: heart/cardiac problem	0.000468115	0.000379709	0.21764
ukb-b-277	rs480330	C	Vitamin and/or mineral supplement use: Evening primrose	0.00453145	0.00368669	0.21902
ukb-b-12861	rs480330	C	Treatment/medication code: gaviscon liquid	0.000593935	0.000489051	0.224571
ukb-b-7288	rs480330	C	3mm asymmetry angle (left)	-0.018255	0.0149457	0.221925
ukb-b-12877	rs480330	C	Operative procedures - secondary OPCS: Z47.1 Skin of forehead	-0.000545537	0.000447317	0.222625
ukb-b-2375	rs480330	C	Whole-wheat cereal intake	0.0148356	0.012125	0.221121
ukb-b-3859	rs480330	C	Treatment/medication code: indapamide	0.000459182	0.000373567	0.219003
ukb-b-5850	rs480330	C	Types of spreads/sauces consumed: Cream	0.00393177	0.00320041	0.219252
ukb-b-1100	rs480330	C	Close to major road	-0.0021324	0.00172263	0.215763
ukb-b-19431	rs480330	C	PCT where patients GP was registered: GREATER DERBY PCT	0.000425598	0.000348025	0.221369
ukb-b-14679	rs480330	C	Sources of admission to hospital (recoded): Transfer within NHS provider	-0.00066622	0.000541208	0.218327
ukb-b-11618	rs480330	C	Operative procedures - secondary OPCS: Q55.3 Papanicolau smear NEC	0.000486972	0.00039544	0.218147
ukb-b-13584	rs480330	C	Illnesses of mother: Breast cancer	0.00237185	0.00193482	0.220245
ukb-b-8196	rs480330	C	Ever highly irritable/argumentative for 2 days	0.00559178	0.00454552	0.218632
ukb-b-2188	rs480330	C	Operative procedures - secondary OPCS: H22.9 Unspecified diagnostic endoscopic examination of colon	0.000629851	0.000514047	0.22047
ukb-b-4801	rs480330	C	Number of unsuccessful stop-smoking attempts	-0.0135506	0.0110887	0.221701
ukb-e-20002_p124_AFR	rs480330	C	Non-cancer illness code, self-reported	-0.560409	0.456925	0.220019
ukb-e-30630_EAS	rs480330	C	Apolipoprotein A	-0.124856	0.101826	0.220132
met-c-888	rs480330	C	Free cholesterol in large VLDL	-0.0404446	0.0327371	0.216668
bbj-a-27	rs480330	C	Hematocrit	0.0193272	0.0157713	0.220399
ukb-e-757_p1_AFR	rs480330	C	Time employed in main current job	0.146566	0.119636	0.220537
ukb-e-23102_AFR	rs480330	C	Whole body water mass	-0.0825106	0.0673719	0.220687
ukb-e-30160_MID	rs480330	C	Basophill count	0.122553	0.100075	0.220723
ukb-d-C3_BRONCHUS_LUNG	rs480330	C	Malignant neoplasm of bronchus and lung	0.000633535	0.00051736	0.220743
ukb-e-20110_p4_EAS	rs480330	C	Illnesses of mother	-0.407486	0.332868	0.220888
ukb-e-1468_p5_AFR	rs480330	C	Cereal type	-0.394896	0.322427	0.220665
ebi-a-GCST005069	rs480330	C	Gamma glutamyl transferase levels	-0.0307073	0	0
ebi-a-GCST004448	rs480330	C	Interleukin-1-beta levels	0.075233	0.0604935	0.213627
ukb-e-100840_CSA	rs480330	C	Bran cereal intake	-0.0565629	0.0462453	0.221289
ukb-e-23128_EAS	rs480330	C	Trunk fat mass	0.110884	0.0906481	0.22124
ukb-d-C_OTHER_SKIN	rs480330	C	Other malignant neoplasms of skin	-0.00180706	0.00147825	0.221546
ukb-e-20110_p6_CSA	rs480330	C	Illnesses of mother	-0.296019	0.24225	0.221725
ukb-e-1647_p6_EAS	rs480330	C	Country of birth (UK/elsewhere)	-0.632264	0.517726	0.221998
ukb-e-6017_CSA	rs480330	C	Able to walk or cycle unaided for 10 minutes	-0.5036	0.4124	0.22203
ukb-e-796_EAS	rs480330	C	Distance between home and job workplace	-0.184091	0.150742	0.222
ukb-a-223	rs480330	C	Illnesses of siblings: Diabetes	0.00295975	0.00242508	0.222284
ukb-e-2654_p4_AFR	rs480330	C	Non-butter spread type details	-0.471358	0.386298	0.222393
ebi-a-GCST90001721	rs480330	C	CD19 on CD20- B cell	-0.0923984	0.075755	0.222579
ukb-d-J10_ASTHMA	rs480330	C	Asthma	0.000687332	0.00056371	0.22273
ukb-d-ASTHMA_CHILD	rs480330	C	Childhood asthma (age<16)	0.000687332	0.00056371	0.22273
ubm-a-2116	rs480330	C	NET100 0960	0.0227302	0.0503938	0.651953
ukb-a-213	rs480330	C	Illnesses of mother: Breast cancer	0.00273571	0.00224448	0.222897
ukb-d-20554_3	rs480330	C	Actions taken following self-harm: Need hospital treatment (eg A&E)	-0.00215611	0.00176966	0.223081
ukb-d-12340_irnt	rs480330	C	QRS duration	-0.0492795	0.0404477	0.223091
ukb-e-23124_CSA	rs480330	C	Arm fat mass (left)	-0.0512813	0.0420998	0.22319
ukb-e-6154_p1_EAS	rs480330	C	Medication for pain relief, constipation, heartburn	-0.512506	0.420691	0.22313
ukb-a-488	rs480330	C	Medication for cholesterol blood pressure or diabetes: Cholesterol lowering medication	0.00596377	0.00489856	0.223432
ukb-e-1239_AFR	rs480330	C	Current tobacco smoking	-0.0743425	0.0610769	0.22353
ukb-e-K02_AFR	rs480330	C	K02 Dental caries	-0.708725	0.582211	0.22349
ukb-a-367	rs480330	C	Happiness	-0.0117111	0.00962365	0.223638
ebi-a-GCST90000499	rs480330	C	Tumor necrosis factor beta levels	-0.18538	0.152339	0.223645
ubm-a-1072	rs480330	C	NET25 0126	0.0611076	0.05036	0.224971
ubm-a-1537	rs480330	C	NET100 0381	0.0608005	0.050053	0.224471
ubm-a-2971	rs480330	C	a2009s lh G front inf-Orbital thickness	0.0577298	0.0469822	0.219162
ubm-a-1722	rs480330	C	NET100 0566	-0.0611076	0.050053	0.222139
ubm-a-1700	rs480330	C	NET100 0544	-0.0614147	0.05036	0.22265
ubm-a-416	rs480330	C	IDP dMRI TBSS L2 Posterior thalamic radiation R	-0.0577298	0.0475964	0.225167
ubm-a-14	rs480330	C	IDP T1 FIRST right caudate volume	-0.0497459	0.0408408	0.223207
ubm-a-2320	rs480330	C	NET100 1164	0.0601864	0.0497459	0.226326
ubm-a-401	rs480330	C	IDP dMRI TBSS L2 Superior cerebellar peduncle L	-0.058344	0.0479035	0.223243
ubm-a-693	rs480330	C	IDP dMRI ProbtrackX MO fmi	-0.0608005	0.050053	0.224471
ubm-a-2444	rs480330	C	NET100 1288	0.0614147	0.05036	0.22265
ubm-a-1163	rs480330	C	NET100 0007	0.0604935	0.050053	0.226821
ubm-a-2997	rs480330	C	a2009s lh Lat Fis-ant-Horizont thickness	0.0565015	0.0466752	0.226077
ubm-a-233	rs480330	C	IDP dMRI TBSS FA Cingulum hippocampus L	0.0601864	0.0494388	0.223455
ubm-a-44	rs480330	C	IDP T1 FAST ROIs L sup temp gyrus post	-0.0525096	0.0429903	0.221924
ubm-a-2554	rs480330	C	NET100 1398	-0.0617218	0.0506671	0.223155
ubm-a-2067	rs480330	C	NET100 0911	-0.0608005	0.050053	0.224471
prot-a-764	rs480330	C	Drebrin-like protein	0.0951928	0.0783037	0.224104
prot-a-1807	rs480330	C	Tumor necrosis factor receptor superfamily member 3	0.0945786	0.0783037	0.227108
prot-a-999	rs480330	C	Envoplakin	0.0948857	0.0783037	0.225602
prot-a-3271	rs480330	C	Zinc finger protein 382	-0.0951928	0.0783037	0.224104
prot-a-1652	rs480330	C	Mast/stem cell growth factor receptor Kit	0.0954998	0.0783037	0.222614
prot-a-1413	rs480330	C	Immediate early response 3-interacting protein 1	-0.0954998	0.0783037	0.222614
prot-a-2245	rs480330	C	Platelet endothelial cell adhesion molecule	0.0948857	0.0779967	0.223781
prot-a-26	rs480330	C	Disintegrin and metalloproteinase domain-containing protein 12	0.0954998	0.0783037	0.222614
prot-a-3224	rs480330	C	WAP four-disulfide core domain protein 2	0.0951928	0.0783037	0.224104
prot-a-409	rs480330	C	C-C motif chemokine 5	-0.0948857	0.0783037	0.225602
prot-a-274	rs480330	C	Serine/threonine-protein kinase BRSK2	-0.0948857	0.0783037	0.225602
ukb-e-680_p5_EAS	rs480330	C	Own or rent accommodation lived in	0.423147	0.347914	0.223893
ukb-e-41229_p52_CSA	rs480330	C	PCT responsible for patient data	-0.315364	0.259815	0.224822
ebi-a-GCST90001681	rs480330	C	CD25++ CD8+ T cell Absolute Count	0.10072	0.0829712	0.22478
ebi-a-GCST90002101	rs480330	C	CD45RA on Terminally Differentiated CD8+ T cell	0.10201	0.0841074	0.225187
ukb-e-recode137_CSA	rs480330	C	NA	-0.158818	0.130998	0.225368
ukb-e-23121_EAS	rs480330	C	Arm fat-free mass (right)	-0.0824799	0.0680168	0.225267
ukb-e-104110_AFR	rs480330	C	Broad bean intake	0.119789	0.0988162	0.225419
ebi-a-GCST90001844	rs480330	C	CD3 on Terminally Differentiated CD4+ T cell	-0.102532	0.084568	0.225352
ukb-e-6019_p2_AFR	rs480330	C	ECG/bike method for fitness test	0.671877	0.554268	0.22544
ukb-a-9	rs480330	C	Sleep duration	-0.00734314	0.00606175	0.225746
ukb-e-2149_MID	rs480330	C	Lifetime number of sexual partners	0.138429	0.114293	0.225828
ukb-d-22617_3231	rs480330	C	Job SOC coding: Youth and community workers	-0.00196491	0.00162263	0.225916
ukb-e-30140_AFR	rs480330	C	Neutrophill count	-0.141776	0.117241	0.226558
ukb-a-295	rs480330	C	Chest pain or discomfort	-0.00346078	0.00286271	0.226694
ebi-a-GCST004627	rs480330	C	Lymphocyte counts	0.0140723	0.0116406	0.226701
ukb-e-52_p1_CSA	rs480330	C	Month of birth	0.18406	0.152216	0.226586
ukb-e-2473_AFR	rs480330	C	Other serious medical condition/disability diagnosed by doctor	-0.374015	0.309223	0.226458
ukb-e-670_p1_CSA	rs480330	C	Type of accommodation lived in	0.171562	0.14196	0.226846
ebi-a-GCST90001979	rs480330	C	CD16 on CD14- CD16+ monocyte	0.094118	0.0779045	0.227001
ebi-a-GCST90001749	rs480330	C	CD20 on IgD+ CD38- naive B cell	-0.127988	0.105879	0.226733
ebi-a-GCST90002319	rs480330	C	Lymphocyte counts	-0.0588951	0.0487421	0.226931
ukb-e-24010_CSA	rs480330	C	Inverse distance to the nearest road	0.0521104	0.0431438	0.227113
ebi-a-GCST90002066	rs480330	C	CD4 on activated CD4 regulatory T cell	0.102163	0.084568	0.227024
prot-b-3	rs480330	C	cystatin B	0.10072	0.083524	0.227863
ukb-e-1707_p1_EAS	rs480330	C	Handedness (chirality/laterality)	-0.492546	0.408101	0.227462
ebi-a-GCST90002093	rs480330	C	CD11b on CD66b++ myeloid cell	0.136893	0.11331	0.226997
ukb-e-NAP_MID	rs480330	C	Non-albumin protein	-0.14368	0.118991	0.227246
ukb-e-recode447_CSA	rs480330	C	NA	-0.311065	0.257757	0.227504
ukb-e-recode160_CSA	rs480330	C	NA	-0.311065	0.257757	0.227504
ebi-a-GCST90001605	rs480330	C	T cell %leukocyte	-0.0921834	0.0763999	0.227589
ebi-a-GCST009984	rs480330	C	Trauma exposure in major depressive disorder-negative individuals	0.098873	0.0819551	0.227652
ukb-e-41245_p34_AFR	rs480330	C	Main speciality of consultant (recoded)	0.512506	0.42499	0.227846
ukb-e-Z30_AFR	rs480330	C	Z30 Contraceptive management	0.690915	0.572692	0.22765
bbj-a-16	rs480330	C	Chloride	-0.0178932	0.0148378	0.227849
ukb-e-20003_p33_CSA	rs480330	C	Treatment/medication code	-0.151879	0.125962	0.227913
ukb-e-104170_AFR	rs480330	C	Carrot intake	0.429596	0.356512	0.228205
prot-b-55	rs480330	C	growth differentiation factor 15	0.100413	0.0832169	0.22757
ukb-e-21022_AFR	rs480330	C	Age at recruitment	-0.0258494	0.0214583	0.228344
ukb-a-514	rs480330	C	Frequency of stair climbing in last 4 weeks	-0.0123102	0.0102254	0.228635
ukb-e-1647_p6_AFR	rs480330	C	Country of birth (UK/elsewhere)	0.37248	0.309223	0.22837
ukb-e-23101_AFR	rs480330	C	Whole body fat-free mass	-0.080791	0.0671263	0.228757
ubm-a-2928	rs480330	C	DKTatlas lh caudalmiddlefrontal thickness	0.0534308	0.0445256	0.230139
ubm-a-989	rs480330	C	NET25 0043	0.0601864	0.05036	0.232039
ubm-a-602	rs480330	C	IDP dMRI TBSS ISOVF Anterior corona radiata R	0.0546591	0.0451398	0.22594
ubm-a-1483	rs480330	C	NET100 0327	0.0592652	0.0491317	0.227721
ubm-a-2849	rs480330	C	DKTatlas rh supramarginal area	0.0457539	0.0380771	0.229514
ubm-a-3074	rs480330	C	a2009s rh G cingul-Post-ventral thickness	-0.058651	0.0488247	0.229651
ubm-a-2758	rs480330	C	a2009s lh G front inf-Opercular area	0.0522025	0.0432974	0.227943
ubm-a-2763	rs480330	C	a2009s lh G Ins lg&S cent ins area	-0.0515883	0.0429903	0.230139
ubm-a-2177	rs480330	C	NET100 1021	0.0604935	0.05036	0.229666
ubm-a-1798	rs480330	C	NET100 0642	0.0604935	0.050053	0.226821
ubm-a-2421	rs480330	C	NET100 1265	0.0608005	0.05036	0.22731
ubm-a-570	rs480330	C	IDP dMRI TBSS OD Fornix cres+Stria terminalis R	-0.0558874	0.0466752	0.231163
ubm-a-1831	rs480330	C	NET100 0675	0.0595722	0.0497459	0.2311
ubm-a-245	rs480330	C	IDP dMRI TBSS MD Pontine crossing tract	-0.0577298	0.0479035	0.228154
ubm-a-1340	rs480330	C	NET100 0184	0.0608005	0.05036	0.22731
ubm-a-3133	rs480330	C	a2009s rh S precentral-sup-part thickness	-0.0552732	0.046061	0.230139
ubm-a-701	rs480330	C	IDP dMRI ProbtrackX MO ptr l	0.0592652	0.0494388	0.230622
ubm-a-2426	rs480330	C	NET100 1270	-0.0611076	0.05036	0.224971
ubm-a-2861	rs480330	C	a2009s rh G cingul-Post-dorsal area	0.0497459	0.0414549	0.230139
ubm-a-623	rs480330	C	IDP dMRI TBSS ISOVF Superior fronto-occipital fasciculus L	-0.0577298	0.0482105	0.23113
ubm-a-969	rs480330	C	NET25 0023	-0.0611076	0.05036	0.224971
prot-a-2731	rs480330	C	Sialic acid-binding Ig-like lectin 9	0.0945786	0.0783037	0.227108
prot-a-1075	rs480330	C	Low affinity immunoglobulin gamma Fc region receptor II-b	0.0939645	0.0783037	0.230139
prot-a-1100	rs480330	C	Fibroblast growth factor 8 isoform A	-0.0936574	0.0783037	0.231666
prot-a-2106	rs480330	C	Neurexin-3-beta	-0.0936574	0.0779967	0.229834
prot-a-538	rs480330	C	Chromogranin-A	0.0936574	0.0783037	0.231666
prot-a-273	rs480330	C	Peregrin	0.0942715	0.0783037	0.22862
prot-a-1901	rs480330	C	Allergin-1	0.0942715	0.0783037	0.22862
prot-a-3133	rs480330	C	PolyUbiquitin K48-linked	0.0945786	0.0783037	0.227108
prot-a-1621	rs480330	C	KDEL motif-containing protein 2	-0.0936574	0.0783037	0.231666
prot-a-2481	rs480330	C	Rac GTPase-activating protein 1	0.0942715	0.0779967	0.226793
prot-a-2532	rs480330	C	Repulsive guidance molecule A	-0.0942715	0.0783037	0.22862
prot-a-3237	rs480330	C	Lymphotactin	-0.0939645	0.0783037	0.230139
prot-a-2325	rs480330	C	Beta-endorphin	0.0936574	0.0783037	0.231666
prot-a-2054	rs480330	C	Neuroligin-4, X-linked	-0.0936574	0.0783037	0.231666
prot-a-1619	rs480330	C	Keratinocyte-associated transmembrane protein 2	-0.0936574	0.0783037	0.231666
prot-a-384	rs480330	C	Coiled-coil domain-containing protein 80	0.0936574	0.0783037	0.231666
prot-a-1728	rs480330	C	Galectin-4	-0.0936574	0.0783037	0.231666
prot-a-2682	rs480330	C	Semenogelin-2	0.0942715	0.0783037	0.22862
prot-a-374	rs480330	C	Carbonyl reductase [NADPH] 3	0.0945786	0.0783037	0.227108
prot-a-2853	rs480330	C	Alpha-N-acetylgalactosaminide alpha-2,6-sialyltransferase 2	0.0942715	0.0783037	0.22862
ukb-e-30030_AFR	rs480330	C	Haematocrit percentage	-0.115275	0.0958683	0.229195
met-d-M_HDL_FC	rs480330	C	Free cholesterol in medium HDL	-0.0132996	0.0121591	0.274046
met-d-S_HDL_FC_pct	rs480330	C	Free cholesterol to total lipids ratio in small HDL	0.0137911	0.0126761	0.276615
ukb-b-9857	rs480330	C	Other milk-based pudding intake	0.0060401	0.00499777	0.226832
ukb-b-2953	rs480330	C	Operation code: radical prostatectomy	0.000457579	0.000377375	0.225309
ukb-b-3825	rs480330	C	Age angina diagnosed	-0.0463696	0.0384953	0.228376
ukb-b-6569	rs480330	C	PCT where patients GP was registered: HEYWOOD, MIDDLETON AND ROCHDALE PCT	0.000517913	0.000427661	0.225882
ukb-b-8855	rs480330	C	Diagnoses - secondary ICD10: I95.9 Hypotension, unspecified	0.000478218	0.000401947	0.234143
ukb-b-4075	rs480330	C	Whole egg intake	-0.0174744	0.014619	0.231962
ukb-b-15491	rs480330	C	Operative procedures - main OPCS: K45.3 Anastomosis of mammary artery to left anterior descending coronary artery	0.000574077	0.000477966	0.229719
ukb-b-19067	rs480330	C	Type of fat/oil used in cooking: Spreadable butter	0.00420995	0.00348762	0.227389
ukb-b-19054	rs480330	C	Operative procedures - secondary OPCS: Z67.5 Lumbar intervertebral joint	-0.000504479	0.000422091	0.232013
ukb-b-15363	rs480330	C	Operative procedures - secondary OPCS: R32.3 Repair of obstetric laceration of vagina and floor of pelvis	-0.000637432	0.000531249	0.230188
ukb-b-11358	rs480330	C	Length of time at current address	-0.00810821	0.00676271	0.230544
ukb-b-6392	rs480330	C	Longest period of unenthusiasm / disinterest	-0.0267632	0.0222641	0.229333
ukb-b-19191	rs480330	C	Mouth/teeth dental problems: Toothache	-0.001615	0.00133512	0.226424
ukb-b-8007	rs480330	C	Soft cheese intake	-0.00732769	0.00605368	0.226105
ukb-b-7418	rs480330	C	Diagnoses - main ICD10: Z30.2 Sterilisation	-0.000990975	0.000819631	0.226644
ukb-b-4876	rs480330	C	Treatment/medication code: valsartan	0.000553509	0.000459253	0.228111
ukb-b-19130	rs480330	C	Types of spread used on bread/crackers: Olive spread on bread/crackers	0.00704187	0.00586602	0.229965
ukb-b-17553	rs480330	C	Pregnant	0.000570972	0.000478414	0.232686
ukb-b-12863	rs480330	C	Type of meals eaten: Ready meals	-0.00572606	0.00481525	0.23438
ukb-b-4820	rs480330	C	Operative procedures - secondary OPCS: E13.6 Puncture of maxillary antrum	0.000380458	0.000316537	0.229388
ukb-b-2105	rs480330	C	Work/job satisfaction	-0.0145989	0.0122403	0.232989
ukb-b-17032	rs480330	C	Treatment/medication code: diazepam	-0.000420669	0.00035112	0.230887
ukb-b-14898	rs480330	C	Water intake	-0.00707454	0.00584975	0.226519
ukb-e-773_CSA	rs480330	C	Pain in limb	0.337167	0.281003	0.23019
ukb-d-22617_3562	rs480330	C	Job SOC coding: Personnel and industrial relations officers	0.00226659	0.00188934	0.230268
ebi-a-GCST90001953	rs480330	C	CD33 on CD33dim HLA DR-	-0.138736	0.115613	0.230139
ebi-a-GCST90001989	rs480330	C	CD40 on CD14- CD16+ monocyte	-0.0939952	0.0783958	0.230535
ebi-a-GCST004623	rs480330	C	Neutrophil percentage of granulocytes	-0.0138719	0.0115709	0.230583
ukb-d-Z43	rs480330	C	Diagnoses - main ICD10: Z43 Attention to artificial openings	-0.000568227	0.000474475	0.231076
ukb-e-6144_p2_CSA	rs480330	C	Never eat eggs, dairy, wheat, sugar	0.280512	0.234236	0.231088
ukb-a-307	rs480330	C	Cancer diagnosed by doctor	0.00253925	0.00212365	0.231812
ebi-a-GCST90001823	rs480330	C	IgD on IgD+ CD38- unswitched memory B cell	-0.127221	0.106401	0.231825
ukb-d-30040_irnt	rs480330	C	Mean corpuscular volume	-0.00914747	0.00765433	0.232059
ukb-e-41200_p346_AFR	rs480330	C	Operative procedures - main OPCS4	-0.471051	0.393975	0.231839
ukb-e-recode68_AFR	rs480330	C	NA	-0.655909	0.54874	0.23197
ebi-a-GCST010005	rs480330	C	Membranous nephropathy	-0.161828	0.135726	0.233141
ukb-a-139	rs480330	C	Treatment/medication code: gliclazide	-0.000853019	0.000714812	0.232733
ukb-e-3591_CSA	rs480330	C	Ever had hysterectomy (womb removed)	-0.311065	0.260828	0.233024
ukb-d-30010_irnt	rs480330	C	Red blood cell (erythrocyte) count	0.00785552	0.00658731	0.233056
ukb-a-280	rs480330	C	Leg fat-free mass (left)	0.00616299	0.00516841	0.233091
ebi-a-GCST010775	rs480330	C	COVID-19 (very severe respiratory confirmed vs not hospitalized) RELEASE 4	-0.648693	0.544042	0.233121
ukb-a-29	rs480330	C	Average weekly spirits intake	-0.00983019	0.00824452	0.233132
ukb-e-recode328_CSA	rs480330	C	NA	-0.346993	0.291167	0.233366
ukb-e-23112_CSA	rs480330	C	Leg fat mass (right)	-0.0409943	0.0344229	0.233692
ukb-e-2237_EAS	rs480330	C	Plays computer games	-0.0719473	0.0604013	0.233593
ukb-e-2050_MID	rs480330	C	Frequency of depressed mood in last 2 weeks	0.127712	0.107261	0.233784
ukb-e-87_EAS	rs480330	C	Non-cancer illness year/age first occurred	-0.180805	0.151848	0.233772
ukb-e-104250_CSA	rs480330	C	Mushroom intake	-0.114815	0.0964518	0.233895
met-c-859	rs480330	C	Glucose	-0.03625	0.0304371	0.233661
ukb-d-5699	rs480330	C	FI10 : arithmetic sequence recognition	0.0149059	0.0125323	0.234282
ukb-e-20082_CSA	rs480330	C	Duration of questionnaire	0.144601	0.121601	0.234384
ubm-a-2622	rs480330	C	NET100 1466	-0.0601864	0.05036	0.232039
ubm-a-2631	rs480330	C	NET100 1475	0.0598793	0.05036	0.23443
ubm-a-1367	rs480330	C	NET100 0211	-0.0598793	0.050053	0.231572
ubm-a-2607	rs480330	C	NET100 1451	0.0601864	0.0506671	0.234881
ubm-a-1116	rs480330	C	NET25 0170	-0.0598793	0.0506671	0.237278
ubm-a-530	rs480330	C	IDP dMRI TBSS ICVF Tapetum R	0.0565015	0.0475964	0.235189
ubm-a-1534	rs480330	C	NET100 0378	0.0598793	0.05036	0.23443
ubm-a-2598	rs480330	C	NET100 1442	0.0595722	0.050053	0.233974
ubm-a-2112	rs480330	C	NET100 0956	0.0592652	0.0497459	0.233513
ubm-a-2483	rs480330	C	NET100 1327	0.0598793	0.05036	0.23443
ubm-a-341	rs480330	C	IDP dMRI TBSS L1 Pontine crossing tract	-0.0552732	0.0463681	0.23324
ubm-a-2692	rs480330	C	volume CC Mid Anterior	0.0537379	0.0448327	0.230672
ubm-a-2233	rs480330	C	NET100 1077	0.0598793	0.050053	0.231572
ubm-a-2457	rs480330	C	NET100 1301	0.0595722	0.050053	0.233974
ubm-a-1165	rs480330	C	NET100 0009	0.0598793	0.05036	0.23443
ubm-a-612	rs480330	C	IDP dMRI TBSS ISOVF External capsule R	0.0574227	0.0479035	0.230638
ubm-a-1451	rs480330	C	NET100 0295	0.0595722	0.05036	0.236838
ubm-a-2947	rs480330	C	DKTatlas lh posteriorcingulate thickness	-0.0552732	0.0466752	0.23633
ubm-a-709	rs480330	C	IDP dMRI ProbtrackX L1 ar l	-0.0595722	0.05036	0.236838
ubm-a-924	rs480330	C	NODEamps100 0033	0.0565015	0.0475964	0.235189
ubm-a-3079	rs480330	C	a2009s rh G front middle thickness	-0.0531237	0.0445256	0.232829
ubm-a-2616	rs480330	C	NET100 1460	0.0592652	0.050053	0.236394
ubm-a-1035	rs480330	C	NET25 0089	-0.0592652	0.0497459	0.233513
prot-a-2470	rs480330	C	Sulfhydryl oxidase 2	0.0933503	0.0783037	0.2332
prot-a-802	rs480330	C	Beta-defensin 135	0.0927362	0.0783037	0.236289
prot-a-1729	rs480330	C	Galectin-7	-0.0930433	0.0783037	0.234741
prot-a-2818	rs480330	C	Serine protease inhibitor Kazal-type 2	-0.0933503	0.0783037	0.2332
prot-a-3107	rs480330	C	Ribosome biogenesis protein TSR3 homolog	0.0930433	0.0783037	0.234741
prot-a-795	rs480330	C	Beta-defensin 119	-0.0924291	0.0783037	0.237844
prot-a-2634	rs480330	C	Secretory carrier-associated membrane protein 5	-0.0924291	0.0783037	0.237844
prot-a-2847	rs480330	C	RNA polymerase II subunit A C-terminal domain phosphatase SSU72	0.0927362	0.0783037	0.236289
prot-a-2286	rs480330	C	Phospholipase A2, membrane associated	-0.0927362	0.0783037	0.236289
prot-a-2504	rs480330	C	RNA-binding protein 28	-0.0930433	0.0783037	0.234741
prot-a-1448	rs480330	C	Insulin-like growth factor-binding protein 2	0.0930433	0.0783037	0.234741
prot-a-1145	rs480330	C	Follistatin-related protein 3	0.0933503	0.0783037	0.2332
prot-a-2374	rs480330	C	cGMP-dependent protein kinase 1, beta isozyme	0.0933503	0.0783037	0.2332
prot-a-1201	rs480330	C	GDNF family receptor alpha-1	-0.0927362	0.0783037	0.236289
prot-a-2850	rs480330	C	Type 2 lactosamine alpha-2,3-sialyltransferase	-0.0930433	0.0783037	0.234741
prot-a-399	rs480330	C	C-C motif chemokine 23	-0.0930433	0.0783037	0.234741
prot-a-518	rs480330	C	Complement factor B	-0.0930433	0.0783037	0.234741
prot-a-2147	rs480330	C	Osteomodulin	0.0933503	0.0783037	0.2332
prot-a-2103	rs480330	C	Neurexin-1	-0.0933503	0.0783037	0.2332
prot-a-1217	rs480330	C	Glioma pathogenesis-related protein 1	-0.0933503	0.0783037	0.2332
prot-a-734	rs480330	C	Cullin-9	-0.0930433	0.0783037	0.234741
prot-a-2061	rs480330	C	Normal mucosa of esophagus-specific gene 1 protein	-0.0933503	0.0783037	0.2332
ukb-e-recode305_CSA	rs480330	C	NA	-0.217193	0.182709	0.234542
ukb-e-2946_AFR	rs480330	C	Father's age	-0.188482	0.158542	0.234501
ukb-e-4451_CSA	rs480330	C	Average monthly fortified wine intake	0.0538607	0.045324	0.234697
ukb-e-521_AFR	rs480330	C	Diseases of hard tissues of teeth	-0.691222	0.581904	0.234887
ukb-e-102120_CSA	rs480330	C	Ice-cream intake	0.0760928	0.0640555	0.234865
ukb-e-30290_EAS	rs480330	C	High light scatter reticulocyte percentage	-0.1259	0.106002	0.234945
ukb-e-5110_AFR	rs480330	C	6mm asymmetry angle (left)	0.23267	0.195944	0.235057
ukb-e-20117_p1_CSA	rs480330	C	Alcohol drinker status	0.129063	0.108673	0.234982
ukb-e-2139_AFR	rs480330	C	Age first had sexual intercourse	0.166741	0.140486	0.235273
ukb-e-5255_CSA	rs480330	C	Intra-ocular pressure, Goldmann-correlated (right)	0.0850593	0.0716402	0.235104
ebi-a-GCST90001750	rs480330	C	CD20 on IgD+ CD38- unswitched memory B cell	-0.124917	0.105265	0.235347
ebi-a-GCST008591	rs480330	C	Triglyceride levels	0.0336396	0.0283665	0.235666
ukb-e-87_MID	rs480330	C	Non-cancer illness year/age first occurred	-0.170671	0.14411	0.236288
bbj-a-12	rs480330	C	Basophil count	0.0253305	0.0213999	0.236544
ebi-a-GCST90002105	rs480330	C	HLA DR on plasmacytoid Dendritic Cell	-0.0999217	0.0844145	0.236531
ebi-a-GCST90001806	rs480330	C	CD27 on unswitched memory B cell	-0.0921834	0.0778738	0.23651
ukb-e-41245_p20_AFR	rs480330	C	Main speciality of consultant (recoded)	-0.293347	0.247962	0.236796
ukb-e-670_p3_AFR	rs480330	C	Type of accommodation lived in	0.28782	0.243356	0.236923
ukb-a-407	rs480330	C	Current employment status: Unable to work because of sickness or disability	0.0017643	0.00149252	0.237169
ukb-d-2654_2	rs480330	C	Non-butter spread type details: Flora Pro-Active or Benecol	-0.00443012	0.0037478	0.237183
ebi-a-GCST90002120	rs480330	C	CD8 on CD28- CD8+ T cell	-0.100259	0.0848137	0.23716
ukb-e-30180_AFR	rs480330	C	Lymphocyte percentage	-0.142206	0.120373	0.237453
ukb-d-K08	rs480330	C	Diagnoses - main ICD10: K08 Other disorders of teeth and supporting structures	-0.000656551	0.000555788	0.237484
ebi-a-GCST003769	rs480330	C	Depression	-0.0153537	0.0153537	0.317311
ukb-e-recode362_CSA	rs480330	C	NA	-0.35252	0.298967	0.238347
ieu-a-1000	rs480330	C	Depressive symptoms	-0.0153537	0.0153537	0.317311
ukb-e-104330_AFR	rs480330	C	Sweet potato intake	-0.155625	0.132072	0.238665
ukb-e-30840_AFR	rs480330	C	Total bilirubin	0.141837	0.120434	0.23891
met-c-931	rs480330	C	Phospholipids in small VLDL	-0.0387619	0.0325375	0.233536
ukb-e-399_CSA	rs480330	C	Number of incorrect matches in round	0.0738205	0.0627351	0.239315
ukb-e-5085_CSA	rs480330	C	Spherical power (left)	-0.0720087	0.0611997	0.239348
ubm-a-1112	rs480330	C	NET25 0166	-0.0592652	0.0506671	0.242123
ubm-a-2136	rs480330	C	NET100 0980	0.0589581	0.050053	0.238831
ubm-a-302	rs480330	C	IDP dMRI TBSS MO Inferior cerebellar peduncle R	-0.0561944	0.0475964	0.237744
ubm-a-351	rs480330	C	IDP dMRI TBSS L1 Inferior cerebellar peduncle L	-0.0568086	0.0485176	0.241645
ubm-a-2363	rs480330	C	NET100 1207	-0.0589581	0.050053	0.238831
ubm-a-2305	rs480330	C	NET100 1149	0.0589581	0.050053	0.238831
ubm-a-1569	rs480330	C	NET100 0413	0.0589581	0.05036	0.241707
ubm-a-751	rs480330	C	IDP dMRI ProbtrackX L2 ilf r	-0.054352	0.0463681	0.241123
ubm-a-1338	rs480330	C	NET100 0182	0.0592652	0.05036	0.239264
ubm-a-1759	rs480330	C	NET100 0603	0.0592652	0.05036	0.239264
ubm-a-2217	rs480330	C	NET100 1061	-0.0595722	0.05036	0.236838
prot-a-2494	rs480330	C	Retinoic acid receptor responder protein 3	-0.0924291	0.0783037	0.237844
prot-a-434	rs480330	C	CMRF35-like molecule 6	0.092122	0.0783037	0.239407
prot-a-1477	rs480330	C	Interleukin-15 receptor subunit alpha	0.091815	0.0783037	0.240977
prot-a-2591	rs480330	C	Ubiquitin+1, truncated mutation for UbB	0.091815	0.0783037	0.240977
prot-a-2046	rs480330	C	Non-homologous end-joining factor 1	-0.0924291	0.0783037	0.237844
prot-a-514	rs480330	C	Centrosomal protein of 57 kDa	-0.092122	0.0783037	0.239407
prot-a-3203	rs480330	C	Vacuolar protein sorting-associated protein 29	0.0915079	0.0783037	0.242554
prot-a-2159	rs480330	C	Oxytocin-neurophysin 1	0.092122	0.0783037	0.239407
prot-a-1189	rs480330	C	Guanine deaminase	-0.091815	0.0783037	0.240977
prot-a-1802	rs480330	C	Leukocyte-specific transcript 1 protein	-0.092122	0.0783037	0.239407
prot-a-1713	rs480330	C	Lactase-phlorizin hydrolase	-0.0924291	0.0783037	0.237844
prot-a-2301	rs480330	C	Angiostatin	-0.091815	0.0783037	0.240977
prot-a-2585	rs480330	C	Ribose-5-phosphate isomerase	0.0924291	0.0783037	0.237844
prot-a-1556	rs480330	C	Inhibin beta C chain	-0.092122	0.0783037	0.239407
prot-a-2805	rs480330	C	Protein SPACA7	0.0924291	0.0783037	0.237844
prot-a-2216	rs480330	C	Programmed cell death protein 5	0.0915079	0.0783037	0.242554
prot-a-692	rs480330	C	alpha-S1-casein	0.092122	0.0783037	0.239407
prot-a-2036	rs480330	C	Neuropilin and tolloid-like protein 2	-0.091815	0.0783037	0.240977
prot-a-2320	rs480330	C	Protein O-glucosyltransferase 1	-0.092122	0.0783037	0.239407
prot-a-3280	rs480330	C	Zinc/RING finger protein 4	-0.0924291	0.0783037	0.237844
prot-a-2907	rs480330	C	Sushi, von Willebrand factor type A, EGF and pentraxin domain-containing protein 1	-0.0915079	0.0783037	0.242554
ukb-e-30530_AFR	rs480330	C	Sodium in urine	0.128142	0.109042	0.23993
ukb-e-4407_CSA	rs480330	C	Average monthly red wine intake	-0.115644	0.098417	0.239979
met-d-M_VLDL_L	rs480330	C	Total lipids in medium VLDL	0.0156439	0.0132785	0.238741
met-d-M_HDL_FC_pct	rs480330	C	Free cholesterol to total lipids ratio in medium HDL	-0.0158128	0.0118465	0.181939
met-d-Lactate	rs480330	C	Lactate	0.0157752	0.0133752	0.238224
ukb-b-15858	rs480330	C	PCT where patients GP was registered: SOUTH BIRMINGHAM PCT	-0.000724067	0.000621194	0.243774
ukb-b-1761	rs480330	C	Diagnoses - secondary ICD10: J18.1 Lobar pneumonia, unspecified	-0.000370902	0.000318524	0.244247
ukb-b-5779	rs480330	C	Alcohol intake frequency.	-0.0115937	0.00977046	0.235381
ukb-b-7864	rs480330	C	Vitamin B6	0.0207022	0.017552	0.238207
ukb-b-12854	rs480330	C	Arm fat percentage (right)	0.00584748	0.00493439	0.236
ukb-b-12963	rs480330	C	Particulate matter air pollution 2.5-10um; 2010	0.00826037	0.0070201	0.239326
ukb-b-19842	rs480330	C	Why stopped smoking: Health precaution	0.00771129	0.00653971	0.238339
ukb-b-12405	rs480330	C	Age at first live birth	0.0127314	0.0108096	0.238885
ukb-b-20155	rs480330	C	Operative procedures - secondary OPCS: Z89.5 Thumb NEC	0.000369121	0.00031471	0.24084
ukb-b-311	rs480330	C	White wine intake	0.0222473	0.0190974	0.244044
ukb-b-9054	rs480330	C	Leg pain in calf/calves	0.0139517	0.0119288	0.242171
ukb-b-8390	rs480330	C	PCT responsible for patient data: HEYWOOD, MIDDLETON AND ROCHDALE PCT	0.000505317	0.000430978	0.241
ukb-b-10409	rs480330	C	Diagnoses - secondary ICD10: R10.1 Pain localised to upper abdomen	-0.000457997	0.000386863	0.236464
ukb-b-3957	rs480330	C	Sleeplessness / insomnia	-0.0056885	0.00479188	0.235183
ukb-b-8085	rs480330	C	Diagnoses - main ICD10: M65.3 Trigger finger	0.000378523	0.000320649	0.237805
ukb-b-2194	rs480330	C	Diagnoses - main ICD10: O63.1 Prolonged second stage (of labour)	-0.000370106	0.00031549	0.24075
ukb-b-5316	rs480330	C	Non-cancer illness code, self-reported: other joint disorder	0.000623838	0.000527976	0.237378
ukb-b-12282	rs480330	C	Diagnoses - secondary ICD10: N92.0 Excessive and frequent menstruation with regular cycle	0.000598455	0.000509671	0.240315
ukb-b-18366	rs480330	C	Diagnoses - main ICD10: I26.9 Pulmonary embolism without mention of acute cor pulmonale	0.000500785	0.000423043	0.236505
ukb-b-16071	rs480330	C	PCT where patients GP was registered: SOUTH EAST OXFORDSHIRE PCT	0.000385233	0.000326057	0.237408
ukb-b-8648	rs480330	C	Operative procedures - secondary OPCS: X33.9 Unspecified other blood transfusion	0.000441172	0.000372738	0.236572
ukb-b-15904	rs480330	C	Non-cancer illness code, self-reported: prolapsed disc/slipped disc	-0.00100486	0.000861608	0.243508
ukb-a-372	rs480330	C	Financial situation satisfaction	-0.0152012	0.0129386	0.240045
ukb-d-20405_1	rs480330	C	Ever had known person concerned about, or recommend reduction of, alcohol consumption: Yes, but not in the last year	0.00327003	0.00278492	0.240319
ukb-e-4849_p2_AFR	rs480330	C	Hearing test done	0.721316	0.614454	0.24043
ubm-a-1806	rs480330	C	NET100 0650	0.0251702	0.050446	0.617812
ebi-a-GCST90000481	rs480330	C	Transforming growth factor-beta levels	-0.178532	0.152339	0.241221
ukb-e-41245_p25_CSA	rs480330	C	Main speciality of consultant (recoded)	0.177642	0.151602	0.241292
ebi-a-GCST90001651	rs480330	C	Granulocyte Absolute Count	0.0928897	0.0792864	0.241369
ukb-e-20002_p57_AFR	rs480330	C	Non-cancer illness code, self-reported	-0.436351	0.373094	0.242183
ieu-b-89	rs480330	C	Oral cavity and pharyngeal cancer	0.16582	0.141254	0.24043
ebi-a-GCST90001454	rs480330	C	CD62L- HLA DR++ monocyte Absolute Count	0.0954998	0.0816508	0.242157
ukb-e-30610_MID	rs480330	C	Alkaline phosphatase	0.139442	0.119237	0.24222
ukb-e-102140_CSA	rs480330	C	Milk-based pudding intake	0.05383	0.0460303	0.242224
ukb-e-4526_EAS	rs480330	C	Happiness	-0.121908	0.104251	0.242256
ukb-e-102290_CSA	rs480330	C	Dark chocolate intake	-0.0749566	0.0641169	0.242379
ukb-e-23116_CSA	rs480330	C	Leg fat mass (left)	-0.0400424	0.0342694	0.242622
bbj-a-137	rs480330	C	Osteoporosis	0.0758499	0.0648874	0.242425
ukb-d-5327_0	rs480330	C	Ever had laser treatment for glaucoma or high eye pressure: No	-0.0125425	0.0107303	0.24245
ukb-d-22617_4150	rs480330	C	Job SOC coding: General office assistants/clerks	0.00361355	0.00309272	0.242644
ukb-e-41244_p1_AFR	rs480330	C	Intended management of patient (recoded)	-0.272497	0.233253	0.242707
met-c-892	rs480330	C	Triglycerides in large VLDL	-0.0385254	0.032731	0.239182
ukb-d-OTHER_ILD_CVD_COMORB	rs480330	C	Other ILD-related CVD-co-morbidities	0.000737056	0.000631497	0.243147
ukb-e-6153_p3_CSA	rs480330	C	Medication for cholesterol, blood pressure, diabetes, or take exogenous hormones	-0.206568	0.177059	0.243345
ukb-e-20003_p101_CSA	rs480330	C	Treatment/medication code	-0.288495	0.247256	0.243295
ukb-a-253	rs480330	C	Wears glasses or contact lenses	-0.00283047	0.00242598	0.243319
ukb-e-100024_CSA	rs480330	C	Calcium	0.160784	0.137907	0.24366
ukb-e-30770_AFR	rs480330	C	IGF-1	0.133116	0.114231	0.243888
ukb-a-135	rs480330	C	Treatment/medication code: vitamin b12 preparation	0.000505778	0.00043449	0.244395
ebi-a-GCST90000289	rs480330	C	Myocardial fractal dimension (slice 3)	-0.00174762	0.00150153	0.244468
ukb-e-4581_CSA	rs480330	C	Financial situation satisfaction	0.0718245	0.0617218	0.244553
bbj-a-123	rs480330	C	Graves' disease	-0.135565	0.116492	0.244533
ukb-e-24007_EAS	rs480330	C	Particulate matter air pollution (pm2.5) absorbance; 2010	0.12329	0.105971	0.244655
ukb-e-278_AFR	rs480330	C	Overweight, obesity and other hyperalimentation	-0.520489	0.44802	0.245335
ubm-a-861	rs480330	C	IDP dMRI ProbtrackX ISOVF ml l	-0.0580369	0.050053	0.246249
ubm-a-3113	rs480330	C	a2009s rh S circular insula sup thickness	-0.0522025	0.0448327	0.244269
ubm-a-2388	rs480330	C	NET100 1232	-0.0589581	0.05036	0.241707
ubm-a-1059	rs480330	C	NET25 0113	-0.058651	0.05036	0.244167
ubm-a-452	rs480330	C	IDP dMRI TBSS L3 Anterior limb of internal capsule R	-0.0512813	0.0445256	0.249434
ubm-a-2241	rs480330	C	NET100 1085	-0.0592652	0.0506671	0.242123
ubm-a-1974	rs480330	C	NET100 0818	-0.058344	0.050053	0.243758
ubm-a-1153	rs480330	C	NET25 0207	-0.0580369	0.050053	0.246249
ubm-a-2814	rs480330	C	a2009s lh S precentral-inf-part area	0.0512813	0.0442186	0.246162
ubm-a-3102	rs480330	C	a2009s rh G temporal middle thickness	-0.0537379	0.046061	0.243345
ubm-a-1737	rs480330	C	NET100 0581	0.0577298	0.0494388	0.242927
ubm-a-1864	rs480330	C	NET100 0708	-0.0571157	0.0494388	0.247976
ubm-a-2341	rs480330	C	NET100 1185	0.058344	0.0506671	0.24952
ubm-a-1879	rs480330	C	NET100 0723	0.058344	0.05036	0.246645
ubm-a-3144	rs480330	C	netmat ICA 09Aug2017 004	-0.0592652	0.0509742	0.244971
ubm-a-849	rs480330	C	IDP dMRI ProbtrackX ISOVF cgc r	0.0534308	0.0457539	0.242893
ubm-a-2188	rs480330	C	NET100 1032	0.0592652	0.0506671	0.242123
ubm-a-478	rs480330	C	IDP dMRI TBSS L3 Superior fronto-occipital fasciculus R	-0.0522025	0.0448327	0.244269
ubm-a-1950	rs480330	C	NET100 0794	-0.058651	0.050053	0.241286
ubm-a-2650	rs480330	C	IDP SWI T2star left caudate plus IDP SWI T2star right caudate	0.106554	0.0915079	0.24425
ubm-a-1524	rs480330	C	NET100 0368	-0.058344	0.05036	0.246645
prot-a-1025	rs480330	C	Protein FAM151A	-0.0908937	0.0783037	0.24573
prot-a-1263	rs480330	C	G-protein coupled receptor 26	0.0912008	0.0779967	0.242286
prot-a-534	rs480330	C	Coiled-coil-helix-coiled-coil-helix domain-containing protein 10, mitochondrial	0.0908937	0.0783037	0.24573
prot-a-3242	rs480330	C	DNA repair protein XRCC4	-0.0915079	0.0783037	0.242554
prot-a-2169	rs480330	C	Serine/threonine-protein kinase PAK 3	0.0905867	0.0783037	0.247328
prot-a-2639	rs480330	C	Scavenger receptor class A member 5	0.0905867	0.0783037	0.247328
prot-a-131	rs480330	C	Apolipoprotein E (isoform E3)	-0.0902796	0.0783037	0.248935
prot-a-1328	rs480330	C	Hephaestin-like protein 1	0.0902796	0.0783037	0.248935
prot-a-1169	rs480330	C	Polypeptide N-acetylgalactosaminyltransferase 16	0.0908937	0.0783037	0.24573
prot-a-334	rs480330	C	Carbonic anhydrase 9	0.0908937	0.0783037	0.24573
prot-a-3074	rs480330	C	DNA topoisomerase 1	-0.0912008	0.0783037	0.244138
prot-a-798	rs480330	C	Beta-defensin 123	-0.0905867	0.0783037	0.247328
prot-a-938	rs480330	C	EMILIN-3	-0.0912008	0.0783037	0.244138
prot-a-678	rs480330	C	Cold shock domain-containing protein C2	0.0912008	0.0783037	0.244138
prot-a-2571	rs480330	C	E3 ubiquitin-protein ligase RNF34	-0.0902796	0.0783037	0.248935
ebi-a-GCST90000500	rs480330	C	Tumor necrosis factor receptor superfamily member 9 levels	-0.176813	0.152339	0.245783
ukb-e-6156_p3_AFR	rs480330	C	Manic/hyper symptoms	-0.80269	0.691836	0.245955
ebi-a-GCST008048	rs480330	C	Type 2 diabetes	0.0693363	0.0597688	0.246018
ukb-e-400_EAS	rs480330	C	Time to complete round	-0.132871	0.1146	0.24628
ukb-e-427_AFR	rs480330	C	Cardiac dysrhythmias	-0.577298	0.498073	0.246431
ukb-e-41245_p47_MID	rs480330	C	Main speciality of consultant (recoded)	-0.338395	0.291935	0.246397
ebi-a-GCST90001421	rs480330	C	CD20- B cell Absolute Count	0.089082	0.0769219	0.24683
ebi-a-GCST90000503	rs480330	C	Tumor necrosis factor ligand superfamily member 11 levels	-0.176322	0.152339	0.247098
ukb-d-O36	rs480330	C	Diagnoses - main ICD10: O36 Maternal care for other known or suspected foetal problems	-0.000489079	0.000422855	0.247432
ukb-a-145	rs480330	C	Treatment/medication code: ranitidine	0.00114999	0.000995455	0.247992
ukb-e-1727_CSA	rs480330	C	Ease of skin tanning	0.0551504	0.0477192	0.247793
ukb-d-20446	rs480330	C	Ever had prolonged feelings of sadness or depression	0.00748679	0.00648217	0.248098
ukb-e-recode304_CSA	rs480330	C	NA	-0.293808	0.25441	0.248149
ukb-e-30060_CSA	rs480330	C	Mean corpuscular haemoglobin concentration	-0.059388	0.0514655	0.248526
ukb-d-D23	rs480330	C	Diagnoses - main ICD10: D23 Other benign neoplasms of skin	0.000824587	0.000714416	0.248413
ukb-a-268	rs480330	C	Basal metabolic rate	0.00600688	0.00520446	0.248427
met-c-943	rs480330	C	Cholesterol esters in very large HDL	0.0394006	0.0340575	0.24732
ukb-e-6020_p4_AFR	rs480330	C	Completion status of test	0.809753	0.70197	0.248687
ebi-a-GCST90000467	rs480330	C	Fibroblast growth factor 21 levels	0.175707	0.152339	0.248748
ebi-a-GCST90001465	rs480330	C	CD86+ myeloid Dendritic Cell %Dendritic Cell	-0.0958069	0.0830634	0.248738
ebi-a-GCST90000457	rs480330	C	CX3CL1 levels	-0.175646	0.152339	0.248913
ukb-e-24012_CSA	rs480330	C	Inverse distance to the nearest major road	-0.0484562	0.0420691	0.249393
ukb-e-recode158_CSA	rs480330	C	NA	-0.139104	0.120741	0.249286
ukb-a-273	rs480330	C	Impedance of arm (left)	0.00638682	0.00554317	0.24924
ukb-e-recode246_CSA	rs480330	C	NA	-0.131274	0.114016	0.249584
ukb-e-1100_p1_MID	rs480330	C	Drive faster than motorway speed limit	0.102992	0.0895119	0.249897
ebi-a-GCST006699	rs480330	C	Parental longevity (mother's age at death)	-0.0103373	0.00892893	0.246974
ukb-e-777_EAS	rs480330	C	Frequency of travelling from home to job workplace	-0.143833	0.12504	0.250023
ukb-b-970	rs480330	C	Diagnoses - secondary ICD10: E11.9 Without complications	0.00123115	0.00106602	0.248131
ukb-b-9266	rs480330	C	PCT responsible for patient data: SEFTON PCT	-0.000561082	0.000489773	0.251963
ukb-b-16118	rs480330	C	Neck/shoulder pain for 3+ months	-0.00742261	0.00648023	0.252034
ukb-b-11247	rs480330	C	Main speciality of consultant (recoded): Cardiothoracic surgery	0.000829927	0.000720671	0.249484
ukb-b-11076	rs480330	C	ECG, phase time	-0.0189653	0.0164932	0.250189
ukb-b-20379	rs480330	C	Medication for cholesterol, blood pressure, diabetes, or take exogenous hormones: None of the above	-0.00489417	0.00422042	0.246195
ukb-b-13251	rs480330	C	Non-cancer illness code, self-reported: gout	0.000898144	0.000787379	0.254005
ukb-b-19255	rs480330	C	Fractured bone site(s): Arm	-0.000776165	0.000677723	0.252104
ukb-b-2035	rs480330	C	Scotch pancake intake	0.00416686	0.00361306	0.248796
ukb-b-1604	rs480330	C	Side salad intake	0.0252935	0.0221963	0.25448
ukb-b-671	rs480330	C	Interpolated Year when operation took place	-0.00863758	0.00754556	0.252324
ukb-b-4184	rs480330	C	Heating type(s) in home: Oil (kerosene) central heating	-0.00213152	0.00183831	0.246253
ukb-b-9508	rs480330	C	Coffee consumed	-0.00936798	0.00816527	0.251259
ukb-b-15960	rs480330	C	Salted nuts intake	0.00592845	0.00519197	0.253516
ukb-b-10061	rs480330	C	Diagnoses - secondary ICD10: Z50.1 Other physical therapy	0.000485901	0.000420494	0.247866
ukb-b-16454	rs480330	C	Operative procedures - secondary OPCS: G45.1 Fibreoptic endoscopic examination of upper gastrointestinal tract and biopsy of lesion of upper gastrointestinal tract	0.000505007	0.000436729	0.247543
ukb-b-2625	rs480330	C	Diagnoses - secondary ICD10: M47.82 Other spondylosis (Cervical region)	0.000363851	0.000314431	0.247201
ukb-b-4263	rs480330	C	Number of full brothers	-0.00612228	0.005275	0.245796
ukb-b-18457	rs480330	C	Treatment speciality of consultant (recoded): Midwife episode	0.00045243	0.000396767	0.254165
ukb-b-20480	rs480330	C	Treatment/medication code: ranitidine	0.000980682	0.000857417	0.252722
ukb-b-18162	rs480330	C	Illness, injury, bereavement, stress in last 2 years: Serious illness, injury or assault to yourself	0.00226571	0.00195722	0.247021
ukb-b-19885	rs480330	C	Duration of questionnaire	0.0203331	0.0177506	0.252007
ukb-b-4465	rs480330	C	Size of white wine glass drunk: small (125ml)	0.0044073	0.0038706	0.254844
ukb-b-29	rs480330	C	Porridge intake	0.0146784	0.012717	0.248407
ukb-b-3672	rs480330	C	Diagnoses - secondary ICD10: K44.9 Diaphragmatic hernia without obstruction or gangrene	0.00135067	0.00116217	0.245158
ukb-b-14108	rs480330	C	Type of special diet followed: Other	0.00373914	0.00325366	0.250469
ukb-b-11535	rs480330	C	Mineral and other dietary supplements: Glucosamine	0.00301889	0.00264626	0.253947
ukb-b-16019	rs480330	C	Main speciality of consultant (recoded): Urology	-0.00213605	0.00185443	0.249377
ukb-b-1147	rs480330	C	Diagnoses - secondary ICD10: D12.5 Sigmoid colon	0.000363443	0.000314112	0.247252
ukb-b-17191	rs480330	C	Operative procedures - secondary OPCS: Y53.1 Approach to organ under radiological control	0.00082865	0.000718159	0.24856
ukb-b-3923	rs480330	C	Operative procedures - main OPCS: F02.1 Excision of lesion of lip	0.000394755	0.000340434	0.246226
ukb-b-16927	rs480330	C	Age of primiparous women at birth of child	0.0285368	0.0247999	0.249863
ukb-b-12913	rs480330	C	Operative procedures - secondary OPCS: Z49.3 Skin of anterior trunk	0.000679636	0.000585571	0.245789
ukb-e-726_AFR	rs480330	C	Peripheral enthesopathies and allied syndromes	-0.63687	0.553653	0.250018
ukb-e-2492_MID	rs480330	C	Taking other prescription medications	0.284596	0.247532	0.250254
ukb-e-20004_p79_CSA	rs480330	C	Operation code	0.226375	0.196926	0.250333
ukb-e-41253_p6_EAS	rs480330	C	Inpatient record format	-0.253735	0.220755	0.250393
ebi-a-GCST90001820	rs480330	C	IgD on IgD+ CD24+ B cell	-0.089819	0.0781502	0.250427
ukb-e-104670_CSA	rs480330	C	Vitamin supplement user	-0.28217	0.245628	0.250651
ukb-a-266	rs480330	C	Whole body fat-free mass	0.00570257	0.00496357	0.250603
ukb-e-102440_CSA	rs480330	C	Unsalted nuts intake	0.0767069	0.0667885	0.25076
ukb-d-ASTHMA_HOSPITAL1	rs480330	C	Asthma, hospital admissions 1	0.00064611	0.000562727	0.250896
ukb-d-T81	rs480330	C	Diagnoses - main ICD10: T81 Complications of procedures, not elsewhere classified	-0.0010886	0.000948366	0.251022
ubm-a-635	rs480330	C	IDP dMRI ProbtrackX FA cgh r	0.0568086	0.0497459	0.253464
ubm-a-1085	rs480330	C	NET25 0139	0.0577298	0.050053	0.248757
ubm-a-362	rs480330	C	IDP dMRI TBSS L1 Anterior corona radiata R	-0.0531237	0.0463681	0.251921
ubm-a-1021	rs480330	C	NET25 0075	-0.0568086	0.0497459	0.253464
ubm-a-264	rs480330	C	IDP dMRI TBSS MD Retrolenticular part of internal capsule R	-0.0549661	0.0479035	0.251202
ubm-a-2781	rs480330	C	a2009s lh G temp sup-Plan polar area	0.0475964	0.0414549	0.250907
ubm-a-2335	rs480330	C	NET100 1179	0.0574227	0.050053	0.251283
ubm-a-3014	rs480330	C	a2009s lh S intrapariet&P trans thickness	-0.0512813	0.0448327	0.252692
ubm-a-786	rs480330	C	IDP dMRI ProbtrackX L3 str l	-0.0509742	0.0445256	0.252281
ubm-a-2896	rs480330	C	a2009s rh S calcarine area	0.0515883	0.0448327	0.249862
ubm-a-1106	rs480330	C	NET25 0160	-0.0571157	0.0497459	0.250907
ubm-a-368	rs480330	C	IDP dMRI TBSS L1 Posterior thalamic radiation R	-0.0555803	0.0482105	0.248965
ubm-a-3070	rs480330	C	a2009s rh G&S cingul-Ant thickness	-0.0518954	0.0451398	0.250284
ubm-a-449	rs480330	C	IDP dMRI TBSS L3 Superior cerebellar peduncle L	-0.0546591	0.0479035	0.253859
ubm-a-607	rs480330	C	IDP dMRI TBSS ISOVF Posterior corona radiata L	0.0518954	0.0451398	0.250284
ubm-a-1541	rs480330	C	NET100 0385	-0.0571157	0.050053	0.253827
ubm-a-670	rs480330	C	IDP dMRI ProbtrackX MD ilf r	-0.0525096	0.0457539	0.251113
prot-a-2109	rs480330	C	Vesicle-fusing ATPase	-0.0893584	0.0783037	0.253796
prot-a-757	rs480330	C	Cytochrome P450 3A4	-0.0899725	0.0783037	0.250548
prot-a-2058	rs480330	C	Neuromedin-B	0.0899725	0.0783037	0.250548
prot-a-2980	rs480330	C	Metalloproteinase inhibitor 4	-0.0893584	0.0783037	0.253796
prot-a-1750	rs480330	C	Leucine-rich repeat and immunoglobulin-like domain-containing nogo receptor-interacting protein 3	-0.0902796	0.0783037	0.248935
prot-a-821	rs480330	C	Dickkopf-related protein 1	-0.0902796	0.0783037	0.248935
prot-a-1866	rs480330	C	Guanine nucleotide exchange factor DBS	0.0902796	0.0783037	0.248935
prot-a-1685	rs480330	C	Keratin, type II cytoskeletal 5	0.0896654	0.0783037	0.252169
prot-a-2385	rs480330	C	Phosphoribosyl pyrophosphate synthase-associated protein 1	0.0896654	0.0783037	0.252169
prot-a-51	rs480330	C	Adenylosuccinate synthetase isozyme 2	0.0899725	0.0783037	0.250548
prot-a-779	rs480330	C	Probable ATP-dependent RNA helicase DDX58	0.0896654	0.0783037	0.252169
prot-a-104	rs480330	C	Acidic leucine-rich nuclear phosphoprotein 32 family member A	0.0902796	0.0783037	0.248935
prot-a-1781	rs480330	C	alpha-2-macroglobulin receptor-associated protein	-0.0899725	0.0783037	0.250548
prot-a-1955	rs480330	C	Macrophage-stimulating protein receptor	0.0890513	0.0783037	0.255432
prot-a-2577	rs480330	C	Roundabout homolog 1	0.0899725	0.0783037	0.250548
prot-a-500	rs480330	C	Corneodesmosin	-0.0899725	0.0783037	0.250548
prot-a-1608	rs480330	C	Potassium voltage-gated channel subfamily A member 10	0.0899725	0.0783037	0.250548
prot-a-1580	rs480330	C	T-cell immunomodulatory protein	-0.0899725	0.0783037	0.250548
prot-a-3130	rs480330	C	Splicing factor U2AF 65 kDa subunit	0.0893584	0.0783037	0.253796
prot-a-837	rs480330	C	DnaJ homolog subfamily B member 12	-0.0893584	0.0783037	0.253796
ukb-a-420	rs480330	C	Reason for glasses/contact lenses: For long-sightedness i.e. for distance and near but particularly for near tasks like reading (called 'hypermetropia')	0.00180241	0.00157168	0.251461
ebi-a-GCST004606	rs480330	C	Eosinophil counts	0.0132157	0.0115288	0.251661
met-c-889	rs480330	C	Total lipids in large VLDL	-0.0395664	0.0342387	0.247843
ukb-e-4230_AFR	rs480330	C	Signal-to-noise-ratio (SNR) of triplet (left)	0.157652	0.1376	0.251908
ukb-e-6177_p3_CSA	rs480330	C	Medication for cholesterol, blood pressure or diabetes	-0.173865	0.151786	0.252019
met-c-905	rs480330	C	Cholesterol esters in medium LDL	-0.0396278	0.0340422	0.244391
ukb-a-281	rs480330	C	Leg predicted mass (left)	0.00587739	0.00513332	0.25223
ukb-a-438	rs480330	C	Fractured bone site(s): Ankle	0.00106079	0.000926511	0.252236
ukb-e-306_CSA	rs480330	C	Other mental disorder	0.245413	0.214399	0.252351
ukb-e-826_EAS	rs480330	C	Job involves shift work	0.149053	0.130322	0.252735
ebi-a-GCST006906	rs480330	C	Stroke	0.0350064	0.0304003	0.24952
ebi-a-GCST90002104	rs480330	C	HLA DR on myeloid Dendritic Cell	-0.0983863	0.0861341	0.253352
ukb-e-6032_AFR	rs480330	C	Maximum workload during fitness test	-0.195422	0.171132	0.253481
met-c-851	rs480330	C	Average number of double bonds in a fatty acid chain	0.0429012	0.0375766	0.253578
ebi-a-GCST90001911	rs480330	C	CD45 on Natural Killer	-0.0956534	0.0837696	0.253511
ukb-a-594	rs480330	C	Diagnoses - main ICD10: Z09 Follow-up examination after treatment for conditions other than malignant neoplasms	0.001103	0.000966547	0.253799
bbj-a-59	rs480330	C	Zinc sulfate turbidity test	0.0546284	0.0478727	0.253822
ukb-e-6162_p1_EAS	rs480330	C	Types of transport used (excluding work)	-0.261657	0.229384	0.253996
ukb-e-2296_EAS	rs480330	C	Falls in the last year	-0.0611997	0.0536457	0.253948
ukb-e-SBP_p1_CSA	rs480330	C	Systolic blood pressure, automated reading, adjusted by medication	-0.0514962	0.0451705	0.254269
ukb-e-1359_EAS	rs480330	C	Poultry intake	0.113372	0.0994918	0.254492
ebi-a-GCST90002097	rs480330	C	CD11b on CD33+ HLA DR+ CD14dim	-0.127221	0.111621	0.254389
met-c-924	rs480330	C	Total cholesterol in small LDL	-0.0374384	0.0324515	0.248635
ukb-e-1468_p3_EAS	rs480330	C	Cereal type	0.349757	0.307381	0.255178
met-c-932	rs480330	C	Triglycerides in small VLDL	-0.0374906	0.0325283	0.249094
ukb-a-470	rs480330	C	Pain type(s) experienced in last month: None of the above	0.00440006	0.00386599	0.255061
ukb-e-1538_p1_AFR	rs480330	C	Major dietary changes in the last 5 years	0.254564	0.223734	0.255205
ukb-d-20549_4	rs480330	C	Substances taken for anxiety: Drugs or alcohol (more than once)	0.00373426	0.00328255	0.255284
ukb-e-5306_AFR	rs480330	C	6mm index of best keratometry results (left)	-0.1411	0.124058	0.255381
ukb-e-5201_EAS	rs480330	C	logMAR, final (right)	0.181388	0.159494	0.255424
ukb-d-22609_1	rs480330	C	Workplace very dusty: Sometimes	0.00819296	0.00721709	0.256284
ebi-a-GCST005841	rs480330	C	Ischemic stroke (small-vessel)	0.0666349	0.058651	0.255904
ebi-a-GCST008033	rs480330	C	Fasting blood insulin	0.0393475	0.0346707	0.256422
ukb-d-L02	rs480330	C	Diagnoses - main ICD10: L02 Cutaneous abscess, furuncle and carbuncle	-0.000607511	0.000535315	0.256431
ukb-d-22617_2112	rs480330	C	Job SOC coding: Biological scientists and biochemists	-0.00184555	0.00162795	0.256934
ukb-e-1468_p1_MID	rs480330	C	Cereal type	-0.409943	0.361425	0.256694
ubm-a-1453	rs480330	C	NET100 0297	0.0568086	0.050053	0.256388
ubm-a-1940	rs480330	C	NET100 0784	-0.0568086	0.050053	0.256388
ubm-a-1916	rs480330	C	NET100 0760	-0.0561944	0.0494388	0.255686
ubm-a-269	rs480330	C	IDP dMRI TBSS MD Superior corona radiata L	-0.0479035	0.0423761	0.258293
ubm-a-2270	rs480330	C	NET100 1114	-0.0568086	0.050053	0.256388
ubm-a-1667	rs480330	C	NET100 0511	-0.0571157	0.05036	0.256733
ubm-a-2642	rs480330	C	IDP T1 FIRST left thalamus volume plus IDP T1 FIRST right thalamus volume	0.0736976	0.0647925	0.255354
ubm-a-93	rs480330	C	IDP T1 FAST ROIs R parahipp gyrus ant	-0.0445256	0.0396125	0.261
ubm-a-1644	rs480330	C	NET100 0488	-0.0561944	0.0497459	0.258632
ubm-a-2121	rs480330	C	NET100 0965	-0.0571157	0.05036	0.256733
ubm-a-1958	rs480330	C	NET100 0802	-0.0561944	0.050053	0.261565
ubm-a-879	rs480330	C	NODEamps25 0009	0.0555803	0.0491317	0.25795
ubm-a-2526	rs480330	C	NET100 1370	0.0568086	0.050053	0.256388
ubm-a-598	rs480330	C	IDP dMRI TBSS ISOVF Posterior limb of internal capsule R	0.0537379	0.0475964	0.258884
ubm-a-239	rs480330	C	IDP dMRI TBSS FA Superior fronto-occipital fasciculus L	0.0558874	0.0488247	0.252352
ubm-a-2588	rs480330	C	NET100 1432	-0.0574227	0.05036	0.254185
ubm-a-2698	rs480330	C	volume rhCortexVol	0.0300932	0.0264083	0.25448
ubm-a-126	rs480330	C	IDP T1 FAST ROIs L putamen	0.0537379	0.0472893	0.255804
prot-a-2341	rs480330	C	Peptidyl-prolyl cis-trans isomerase E	0.0890513	0.0783037	0.255432
prot-a-1247	rs480330	C	Glypican-5	0.0887442	0.0783037	0.257074
prot-a-3021	rs480330	C	Lamina-associated polypeptide 2, isoforms beta/gamma	0.0890513	0.0783037	0.255432
prot-a-1158	rs480330	C	G0/G1 switch protein 2	-0.0890513	0.0783037	0.255432
prot-a-2555	rs480330	C	Non-secretory ribonuclease	0.0887442	0.0783037	0.257074
prot-a-1893	rs480330	C	Alpha-1,6-mannosyl-glycoprotein 2-beta-N-acetylglucosaminyltransferase	-0.0890513	0.0783037	0.255432
prot-a-2107	rs480330	C	Neurexin-3-beta	0.0887442	0.0783037	0.257074
prot-a-2442	rs480330	C	Tyrosine-protein phosphatase non-receptor type 9	0.0890513	0.0783037	0.255432
prot-a-2854	rs480330	C	Alpha-N-acetylgalactosaminide alpha-2,6-sialyltransferase 3	0.0890513	0.0783037	0.255432
prot-a-1013	rs480330	C	Fatty acid-binding protein, adipocyte	-0.0890513	0.0783037	0.255432
prot-a-1769	rs480330	C	Leucine-rich repeat and fibronectin type-III domain-containing protein 2	-0.0890513	0.0783037	0.255432
prot-a-200	rs480330	C	Sodium/potassium-transporting ATPase subunit beta-2	0.0890513	0.0783037	0.255432
prot-a-289	rs480330	C	Uncharacterized protein C17orf89	-0.0884371	0.0783037	0.258724
prot-a-1446	rs480330	C	Insulin-like growth factor-binding protein 1	0.0881301	0.0783037	0.260381
prot-a-2079	rs480330	C	Neuropeptide S	0.0890513	0.0783037	0.255432
prot-a-3148	rs480330	C	Ubiquitin domain-containing protein 2	0.0884371	0.0783037	0.258724
prot-a-2844	rs480330	C	Translocon-associated protein subunit alpha	-0.0890513	0.0779967	0.253565
prot-a-1877	rs480330	C	Myocyte-specific enhancer factor 2C	0.0881301	0.0783037	0.260381
prot-a-759	rs480330	C	Cytohesin-2	-0.0881301	0.0779967	0.258509
ukb-e-20010_CSA	rs480330	C	Interpolated Year when operation took place	-0.0618139	0.0545362	0.257027
ebi-a-GCST90001657	rs480330	C	CD28+ CD4-CD8- T cell Absolute Count	0.0775975	0.0684774	0.257137
ukb-e-recode47_CSA	rs480330	C	NA	-0.171961	0.151817	0.257346
ukb-e-1448_p2_AFR	rs480330	C	Bread type	-0.313829	0.277349	0.257831
ukb-e-41249_p2_EAS	rs480330	C	Methods of admission to hospital (recoded)	-0.247348	0.218544	0.25772
ukb-e-52_p7_CSA	rs480330	C	Month of birth	-0.188082	0.16625	0.257918
ukb-e-6139_p1_AFR	rs480330	C	Gas or solid-fuel cooking/heating	-0.310451	0.274432	0.257949
bbj-a-44	rs480330	C	Neutrophil count	0.0241943	0.0213999	0.258233
ukb-e-24009_EAS	rs480330	C	Traffic intensity on the nearest road	-0.0566243	0.0500837	0.258226
ebi-a-GCST90001901	rs480330	C	CD28 on CD39+ resting CD4 regulatory T cell	0.0945479	0.0836468	0.25834
ebi-a-GCST90001924	rs480330	C	CD127 on CD28+ CD4+ T cell	0.0958069	0.084783	0.258466
ukb-d-20471	rs480330	C	Ever seen an un-real vision	0.00266756	0.0023612	0.258584
met-c-875	rs480330	C	Cholesterol esters in large HDL	0.038897	0.0340698	0.253585
ukb-e-20479_AFR	rs480330	C	Ever thought that life not worth living	0.246764	0.218698	0.259179
ukb-a-509	rs480330	C	Duration of moderate activity	-0.00863362	0.00765577	0.259435
ebi-a-GCST90001566	rs480330	C	Naive CD4-CD8- T cell Absolute Count	0.0720394	0.0638713	0.259369
ukb-e-513_CSA	rs480330	C	Respiratory abnormalities	-0.267246	0.237153	0.259787
ebi-a-GCST007557	rs480330	C	Birth weight	-0.0138183	0.0122829	0.260589
bbj-a-70	rs480330	C	Height	2.99304	0.013044	0
ieu-a-1083	rs480330	C	Birth weight	-0.0138183	0.0122829	0.260589
met-d-Clinical_LDL_C	rs480330	C	Clinical LDL cholesterol	-0.0167995	0.0132885	0.206154
met-d-IDL_CE	rs480330	C	Cholesteryl esters in IDL	-0.01669	0.0129011	0.195774
ukb-b-16751	rs480330	C	Diagnoses - secondary ICD10: J44.9 Chronic obstructive pulmonary disease, unspecified	-0.000685858	0.000610671	0.261386
ukb-b-3698	rs480330	C	PCT where patients GP was registered: KINGSTON PCT	0.000392378	0.000350134	0.262436
ukb-b-4282	rs480330	C	Prospective memory result	0.00682268	0.00607744	0.261597
ukb-b-12171	rs480330	C	Treatment/medication code: ferrous sulphate	0.000534188	0.000471241	0.256972
ukb-b-16146	rs480330	C	Treatment/medication code: nifedipine	0.000355382	0.000316903	0.262108
ukb-b-14171	rs480330	C	Cottage cheese intake	-0.00436259	0.00387066	0.259703
ukb-b-12780	rs480330	C	Type of sliced bread eaten: white	-0.00796217	0.00710282	0.262294
ukb-b-15175	rs480330	C	Vitamin and mineral supplements: Vitamin C	0.0021426	0.00189325	0.257758
ukb-b-8699	rs480330	C	PCT where patients GP was registered: CENTRAL MANCHESTER PCT	0.000388196	0.000344865	0.260315
ukb-b-16156	rs480330	C	Fasting time	0.00620872	0.00549658	0.258662
ukb-b-13285	rs480330	C	Treatment speciality of consultant (recoded): Plastic surgery	0.00163682	0.00143895	0.255324
ukb-b-13538	rs480330	C	6mm weak meridian (left)	-0.0165468	0.0147364	0.2615
ukb-b-8792	rs480330	C	Operative procedures - main OPCS: H48.2 Excision of skin tag of anus	0.000378692	0.00033927	0.264338
ukb-b-15761	rs480330	C	Treatment/medication code: bricanyl 250mcg inhaler	0.000358969	0.000317047	0.25754
ukb-b-7663	rs480330	C	Types of physical activity in last 4 weeks: Strenuous sports	-0.00229363	0.00203166	0.258921
ukb-b-18194	rs480330	C	Non-cancer illness code, self-reported: ankylosing spondylitis	-0.000401007	0.000354645	0.25817
ukb-b-14603	rs480330	C	Diagnoses - main ICD10: R07.3 Other chest pain	0.000940993	0.000827425	0.255432
ukb-b-3703	rs480330	C	Non-cancer illness code, self-reported: heart arrhythmia	0.000559208	0.000496323	0.259868
ukb-b-16636	rs480330	C	PCT responsible for patient data: SANDWELL PCT	-0.000408561	0.000363498	0.261026
ukb-b-7047	rs480330	C	Operative procedures - main OPCS: M45.9 Unspecified diagnostic endoscopic examination of bladder	-0.00170196	0.00150236	0.257272
ukb-b-15178	rs480330	C	Corneal resistance factor (right)	0.0159632	0.0141302	0.258591
ukb-b-19447	rs480330	C	Methods of admission to hospital (recoded): Emergency admission: Bed bureau	-0.00087624	0.000774089	0.25765
ukb-b-12765	rs480330	C	Diagnoses - secondary ICD10: M10.99 Gout, unspecified (Site unspecified)	-0.000354648	0.000317818	0.264471
ukb-b-19716	rs480330	C	Menstruating today	-0.00712085	0.0063021	0.258511
ukb-b-14322	rs480330	C	PCT where patients GP was registered: BARNSLEY PCT	0.000535082	0.000476989	0.261952
ukb-b-7467	rs480330	C	Diagnoses - secondary ICD10: R51 Headache	-0.0005183	0.000459087	0.258906
ukb-b-14395	rs480330	C	Medication for cholesterol, blood pressure or diabetes: Blood pressure medication	0.00484491	0.00427409	0.256982
ukb-d-22618_1	rs480330	C	Breathing problems improved/stopped away from workplace or on holiday: Yes	0.00288076	0.00255822	0.260131
ukb-e-104320_AFR	rs480330	C	Sweetcorn intake	0.275598	0.244768	0.260184
met-c-926	rs480330	C	Concentration of small LDL particles	-0.0388694	0.0340299	0.253366
ukb-e-3761_AFR	rs480330	C	Age hay fever, rhinitis or eczema diagnosed	0.192382	0.171101	0.260855
ukb-e-recode156_CSA	rs480330	C	NA	-0.245597	0.218636	0.261304
ebi-a-GCST90001782	rs480330	C	CD25 on IgD+ CD38- unswitched memory B cell	-0.116135	0.103392	0.261329
ukb-e-6139_p3_CSA	rs480330	C	Gas or solid-fuel cooking/heating	0.114508	0.101979	0.261499
ieu-b-18	rs480330	C	multiple sclerosis	0.0639176	0.0569124	0.2614
ukb-d-30210_irnt	rs480330	C	Eosinophill percentage	-0.00863358	0.00768829	0.261458
ukb-d-N95	rs480330	C	Diagnoses - main ICD10: N95 Menopausal and other perimenopausal disorders	-0.00112556	0.00100242	0.261505
ukb-e-1990_EAS	rs480330	C	Tense / 'highly strung'	0.321813	0.286561	0.26143
ukb-e-6146_p3_CSA	rs480330	C	Attendance/disability/mobility allowance	0.226835	0.202116	0.261734
ukb-e-30210_MID	rs480330	C	Eosinophill percentage	-0.157437	0.140302	0.261808
ukb-e-1309_EAS	rs480330	C	Fresh fruit intake	-0.0675869	0.0602171	0.261698
ukb-d-22617_4111	rs480330	C	Job SOC coding: Civil Service executive officers	0.00324724	0.00289531	0.262053
ebi-a-GCST90001655	rs480330	C	CD28+ CD4-CD8- T cell %T cell	0.0806682	0.0719166	0.261994
ukb-a-206	rs480330	C	Illnesses of father: Chronic bronchitis/emphysema	0.00292781	0.00261129	0.262198
ubm-a-1875	rs480330	C	NET100 0719	0.0278648	0.0505105	0.581179
ebi-a-GCST90001795	rs480330	C	CD25 on transitional B cell	0.0861034	0.0768912	0.262795
ukb-a-195	rs480330	C	Sitting height	0.00679234	0.00606571	0.262802
ukb-a-542	rs480330	C	Diagnoses - main ICD10: J34 Other disorders of nose and nasal sinuses	-0.000884215	0.000789946	0.262997
ukb-e-1538_p1_CSA	rs480330	C	Major dietary changes in the last 5 years	0.10723	0.0957762	0.262889
ubm-a-2286	rs480330	C	NET100 1130	-0.0552732	0.0497459	0.266521
ubm-a-1614	rs480330	C	NET100 0458	-0.0561944	0.05036	0.264485
ubm-a-42	rs480330	C	IDP T1 FAST ROIs L sup temp gyrus ant	-0.0491317	0.0439115	0.263191
ubm-a-1830	rs480330	C	NET100 0674	-0.0565015	0.05036	0.261883
ubm-a-775	rs480330	C	IDP dMRI ProbtrackX L3 ifo l	-0.054352	0.0482105	0.259578
ubm-a-1967	rs480330	C	NET100 0811	-0.0565015	0.05036	0.261883
ubm-a-2212	rs480330	C	NET100 1056	0.0565015	0.05036	0.261883
ubm-a-3110	rs480330	C	a2009s rh S cingul-Marginalis thickness	-0.050053	0.0448327	0.264235
ubm-a-1447	rs480330	C	NET100 0291	0.0561944	0.05036	0.264485
ubm-a-1260	rs480330	C	NET100 0104	-0.0549661	0.0491317	0.263247
ubm-a-2380	rs480330	C	NET100 1224	-0.0568086	0.0506671	0.262198
ubm-a-2414	rs480330	C	NET100 1258	0.0561944	0.05036	0.264485
ubm-a-2927	rs480330	C	DKTatlas lh caudalanteriorcingulate thickness	-0.0537379	0.0479035	0.26195
ubm-a-2365	rs480330	C	NET100 1209	0.0558874	0.05036	0.267104
prot-a-1725	rs480330	C	Leptin receptor	0.087823	0.0783037	0.262046
prot-a-1108	rs480330	C	Fibrinogen C domain-containing protein 1	-0.087823	0.0783037	0.262046
prot-a-1945	rs480330	C	Ribosome-recycling factor, mitochondrial	-0.0872089	0.0783037	0.265397
prot-a-2124	rs480330	C	Neurotensin/neuromedin N	-0.0875159	0.0783037	0.263718
prot-a-2469	rs480330	C	Sulfhydryl oxidase 1	0.087823	0.0783037	0.262046
prot-a-901	rs480330	C	Ephrin-A5	0.0881301	0.0783037	0.260381
prot-a-1467	rs480330	C	Interleukin-11 receptor subunit alpha	0.0875159	0.0783037	0.263718
prot-a-2397	rs480330	C	Proactivator polypeptide-like 1	0.0872089	0.0783037	0.265397
prot-a-1985	rs480330	C	Myocardial zonula adherens protein	-0.0875159	0.0783037	0.263718
prot-a-2990	rs480330	C	Toll-like receptor 4	-0.0872089	0.0783037	0.265397
prot-a-1726	rs480330	C	Galectin-1	-0.0875159	0.0783037	0.263718
prot-a-789	rs480330	C	Beta-defensin 113	-0.0875159	0.0783037	0.263718
prot-a-463	rs480330	C	T-lymphocyte activation antigen CD80	-0.0875159	0.0779967	0.261842
prot-a-1023	rs480330	C	Protein FAM134B	-0.0872089	0.0783037	0.265397
prot-a-3030	rs480330	C	Tumor necrosis factor alpha-induced protein 3	0.0875159	0.0779967	0.261842
prot-a-112	rs480330	C	AP-4 complex subunit mu-1	0.0875159	0.0783037	0.263718
prot-a-297	rs480330	C	Uncharacterized protein C1orf198	-0.0872089	0.0783037	0.265397
prot-a-158	rs480330	C	Rho guanine nucleotide exchange factor 7	0.087823	0.0783037	0.262046
prot-a-2246	rs480330	C	E3 ubiquitin-protein ligase pellino homolog 2	-0.0872089	0.0783037	0.265397
prot-a-980	rs480330	C	Erlin-1	0.0875159	0.0783037	0.263718
prot-a-2822	rs480330	C	Serine protease inhibitor Kazal-type 9	0.0875159	0.0783037	0.263718
prot-a-1981	rs480330	C	Myomesin-2	0.0872089	0.0783037	0.265397
prot-a-392	rs480330	C	C-C motif chemokine 15	-0.087823	0.0783037	0.262046
prot-a-2415	rs480330	C	26S proteasome non-ATPase regulatory subunit 11	0.087823	0.0783037	0.262046
prot-a-304	rs480330	C	Complement C1q tumor necrosis factor-related protein 3	0.087823	0.0783037	0.262046
prot-a-318	rs480330	C	Complement component C6	0.0872089	0.0783037	0.265397
prot-a-1058	rs480330	C	Tumor necrosis factor receptor superfamily member 6	0.0872089	0.0783037	0.265397
prot-a-2065	rs480330	C	NoneX	-0.0875159	0.0783037	0.263718
prot-a-1415	rs480330	C	Gamma-interferon-inducible protein 16	0.087823	0.0783037	0.262046
ukb-e-recode16_CSA	rs480330	C	NA	0.2444	0.218452	0.263234
ebi-a-GCST90000025	rs480330	C	Appendicular lean mass	0.00675562	0.00614147	0.271332
ukb-e-30200_CSA	rs480330	C	Neutrophill percentage	0.0519568	0.0464909	0.263751
ukb-e-20023_MID	rs480330	C	Mean time to correctly identify matches	-0.14411	0.12894	0.263718
ukb-e-41245_p20_EAS	rs480330	C	Main speciality of consultant (recoded)	-0.319663	0.28607	0.263809
ukb-e-104280_CSA	rs480330	C	Pea intake	-0.101611	0.0909552	0.26393
ukb-e-20490_CSA	rs480330	C	Sexually molested as a child	-0.098417	0.0880994	0.263946
ukb-d-S82	rs480330	C	Diagnoses - main ICD10: S82 Fracture of lower leg, including ankle	-0.000952407	0.000852835	0.2641
ukb-e-4957_CSA	rs480330	C	FI3 : word interpolation	-0.160354	0.14368	0.264401
ukb-e-104010_AFR	rs480330	C	Pulses intake	0.237276	0.212618	0.264434
ukb-a-260	rs480330	C	Tobacco smoking: Ex-smoker	-0.00846952	0.00759175	0.264584
ebi-a-GCST90001447	rs480330	C	IgD+ CD38+ B cell %B cell	-0.0848137	0.0760314	0.264632
ukb-e-495_CSA	rs480330	C	Asthma	0.174817	0.156792	0.264866
ubm-a-1206	rs480330	C	NET100 0050	-0.0273956	0.0490857	0.576765
ukb-e-3148_AFR	rs480330	C	Heel bone mineral density (BMD)	0.262578	0.235617	0.265096
ukb-d-20527	rs480330	C	Been involved in combat or exposed to war-zone	0.00266101	0.00238899	0.265337
ukb-e-5221_CSA	rs480330	C	Index of best refractometry result (right)	0.0642398	0.0576991	0.265555
ukb-e-100890_AFR	rs480330	C	Milk added to cereal	-0.598179	0.537071	0.265374
ukb-e-20003_p564_AFR	rs480330	C	Treatment/medication code	0.290215	0.260613	0.265457
ukb-e-20003_p101_AFR	rs480330	C	Treatment/medication code	-0.695521	0.624894	0.265699
ukb-e-30710_EAS	rs480330	C	C-reactive protein	0.117916	0.105971	0.265828
ebi-a-GCST90001984	rs480330	C	HLA DR on CD14- CD16+ monocyte	0.0863798	0.0776282	0.265821
ukb-e-30020_AFR	rs480330	C	Haemoglobin concentration	-0.104497	0.0939338	0.265943
ukb-e-3064_EAS	rs480330	C	Peak expiratory flow (PEF)	0.10029	0.0901875	0.26613
prot-b-76	rs480330	C	inhibitor of nuclear factor kappa B kinase subunit gamma	0.0927362	0.0832169	0.265111
bbj-a-96	rs480330	C	Cerebral aneurysm	0.112674	0.101349	0.26625
ukb-e-41200_p702_CSA	rs480330	C	Operative procedures - main OPCS4	0.2865	0.257727	0.266293
ebi-a-GCST90002086	rs480330	C	SSC-A on HLA DR+ CD8+ T cell	0.0914158	0.082265	0.266467
ukb-e-101260_CSA	rs480330	C	Oatcakes intake	-0.0478727	0.0430824	0.266486
ukb-e-21000_p17_EAS	rs480330	C	Ethnic background	-0.388448	0.349757	0.266731
ukb-d-20118_5	rs480330	C	Home area population density - urban or rural: England/Wales - Urban - less sparse	-0.00338091	0.00304298	0.266546
ukb-e-103000_AFR	rs480330	C	Meat consumers	-0.604013	0.543827	0.26671
ukb-a-383	rs480330	C	Tinnitus: Yes now most or all of the time	-0.0038008	0.0034227	0.266797
bbj-a-115	rs480330	C	Epilepsy	0.128455	0.115737	0.267046
ukb-e-20080_p1_CSA	rs480330	C	Day-of-week questionnaire completed	0.353442	0.318435	0.267028
ukb-e-1687_CSA	rs480330	C	Comparative body size at age 10	-0.036726	0.0331025	0.267231
ukb-a-348	rs480330	C	Chest pain or discomfort walking normally	0.00838716	0.00756491	0.267563
prot-b-43	rs480330	C	hepatocyte growth factor	0.0924291	0.083524	0.268459
ukb-e-24019_CSA	rs480330	C	Particulate matter air pollution (pm10); 2007	-0.0443107	0.0400117	0.268102
ukb-e-recode440_CSA	rs480330	C	NA	-0.254871	0.230121	0.268055
ukb-e-23119_CSA	rs480330	C	Arm fat percentage (right)	-0.0343615	0.0310451	0.26837
ukb-e-6138_p7_MID	rs480330	C	Qualifications	-0.361425	0.326419	0.268189
ebi-a-GCST004617	rs480330	C	Eosinophil percentage of granulocytes	0.0128066	0.0115688	0.268298
ukb-d-F5_DEPRESSIO	rs480330	C	Depression	0.000472936	0.000427839	0.268984
ebi-a-GCST90001687	rs480330	C	CD28- CD8+ T cell Absolute Count	-0.0879151	0.0795013	0.268799
ubm-a-2857	rs480330	C	a2009s rh G&S transv frontopol area	0.0451398	0.0408408	0.269046
ubm-a-1946	rs480330	C	NET100 0790	-0.0546591	0.0497459	0.27187
ubm-a-2035	rs480330	C	NET100 0879	0.0555803	0.05036	0.269741
ubm-a-117	rs480330	C	IDP T1 FAST ROIs R planum temporale	-0.0451398	0.0408408	0.269046
ubm-a-2238	rs480330	C	NET100 1082	0.0552732	0.05036	0.272396
ubm-a-69	rs480330	C	IDP T1 FAST ROIs R latocc cortex sup	0.0451398	0.0405337	0.265435
ubm-a-299	rs480330	C	IDP dMRI TBSS MO Corticospinal tract L	0.0565015	0.0506671	0.264785
ubm-a-2806	rs480330	C	a2009s lh S oc-temp lat area	-0.0482105	0.0439115	0.272247
ubm-a-1049	rs480330	C	NET25 0103	-0.0540449	0.0488247	0.268329
ubm-a-996	rs480330	C	NET25 0050	-0.0552732	0.05036	0.272396
ubm-a-1056	rs480330	C	NET25 0110	0.0552732	0.05036	0.272396
ubm-a-1262	rs480330	C	NET100 0106	0.0552732	0.050053	0.269465
ubm-a-2157	rs480330	C	NET100 1001	-0.0555803	0.050053	0.266814
ubm-a-2914	rs480330	C	a2009s rh S orbital lateral area	-0.0491317	0.0448327	0.273127
ubm-a-501	rs480330	C	IDP dMRI TBSS ICVF Anterior limb of internal capsule L	0.0528166	0.0479035	0.270217
ubm-a-289	rs480330	C	IDP dMRI TBSS MD Uncinate fasciculus L	-0.0448327	0.0405337	0.2687
ubm-a-2965	rs480330	C	a2009s lh G&S cingul-Mid-Ant thickness	-0.0522025	0.0469822	0.266521
ubm-a-3103	rs480330	C	a2009s rh Lat Fis-ant-Horizont thickness	-0.0506671	0.0457539	0.268129
ubm-a-1321	rs480330	C	NET100 0165	-0.0555803	0.05036	0.269741
ubm-a-1680	rs480330	C	NET100 0524	-0.0558874	0.05036	0.267104
ubm-a-295	rs480330	C	IDP dMRI TBSS MO Body of corpus callosum	-0.0522025	0.0475964	0.27274
ubm-a-224	rs480330	C	IDP dMRI TBSS FA Posterior thalamic radiation R	0.0531237	0.0479035	0.267441
ubm-a-2651	rs480330	C	IDP SWI T2star left putamen plus IDP SWI T2star right putamen	0.10287	0.0930433	0.268895
ubm-a-170	rs480330	C	IDP SWI T2star left putamen	0.0549661	0.0497459	0.269186
ubm-a-2232	rs480330	C	NET100 1076	-0.0555803	0.05036	0.269741
ubm-a-2736	rs480330	C	DKTatlas lh precentral area	0.0396125	0.0359276	0.270217
prot-a-2647	rs480330	C	Secretoglobin family 1D member 2	-0.0865947	0.0783037	0.268777
prot-a-1587	rs480330	C	Inter-alpha-trypsin inhibitor heavy chain H5	-0.0859806	0.0783037	0.272187
prot-a-1181	rs480330	C	Glucagon	-0.0865947	0.0783037	0.268777
prot-a-1540	rs480330	C	Interleukin-6 receptor subunit alpha	0.0859806	0.0783037	0.272187
prot-a-1938	rs480330	C	C-type mannose receptor 2	0.0865947	0.0783037	0.268777
prot-a-513	rs480330	C	Centrosomal protein of 57 kDa	-0.0862876	0.0783037	0.270479
prot-a-1636	rs480330	C	Kinesin-like protein KIF1C	-0.0865947	0.0783037	0.268777
prot-a-2779	rs480330	C	SPARC-related modular calcium-binding protein 1	-0.0869018	0.0783037	0.267084
prot-a-1506	rs480330	C	Interleukin-21	0.0859806	0.0783037	0.272187
prot-a-1348	rs480330	C	Porphobilinogen deaminase	0.0859806	0.0783037	0.272187
prot-a-1110	rs480330	C	Vascular endothelial growth factor D	0.0859806	0.0783037	0.272187
prot-a-1204	rs480330	C	GDNF family receptor alpha-like	0.0869018	0.0783037	0.267084
prot-a-3064	rs480330	C	Tumor necrosis factor ligand superfamily member 9	-0.0859806	0.0783037	0.272187
prot-a-716	rs480330	C	Chymotrypsin-like protease CTRL-1	0.0869018	0.0783037	0.267084
prot-a-646	rs480330	C	Copine-1	0.0865947	0.0783037	0.268777
prot-a-761	rs480330	C	Cytohesin-interacting protein	-0.0862876	0.0783037	0.270479
prot-a-929	rs480330	C	ETS-related transcription factor Elf-5	-0.0862876	0.0783037	0.270479
prot-a-10	rs480330	C	Histo-blood group ABO system transferase	-0.0865947	0.0783037	0.268777
prot-a-2884	rs480330	C	Syntaxin-18	0.0865947	0.0783037	0.268777
prot-a-3119	rs480330	C	Twisted gastrulation protein homolog 1	0.0865947	0.0783037	0.268777
prot-a-2548	rs480330	C	Retinaldehyde-binding protein 1	-0.0865947	0.0783037	0.268777
prot-a-1009	rs480330	C	Coagulation Factor VIII	-0.0865947	0.0783037	0.268777
prot-a-1814	rs480330	C	Lysozyme g-like protein 1	0.0865947	0.0783037	0.268777
prot-a-2669	rs480330	C	Semaphorin-3A	-0.0865947	0.0779967	0.266897
prot-a-3205	rs480330	C	Vacuolar protein sorting-associated protein 4B	0.0865947	0.0783037	0.268777
prot-a-2712	rs480330	C	Pulmonary surfactant-associated protein D	0.0859806	0.0783037	0.272187
ukb-e-J45_CSA	rs480330	C	J45 Asthma	0.173128	0.1567	0.269229
ieu-a-1047	rs480330	C	Putamen volume	21.6428	19.603	0.269567
met-d-IDL_C	rs480330	C	Cholesterol in IDL	-0.0163344	0.0129054	0.205621
ukb-b-20435	rs480330	C	Operative procedures - secondary OPCS: S57.1 Debridement of skin NEC	-0.000413809	0.000375477	0.270423
ukb-b-19498	rs480330	C	Bran cereal intake	-0.0105282	0.00962009	0.273782
ukb-b-9340	rs480330	C	Operative procedures - main OPCS: H22.1 Diagnostic fibreoptic endoscopic examination of colon and biopsy of lesion of colon	0.00141326	0.0012711	0.266208
ukb-b-9940	rs480330	C	Treatment/medication code: furosemide	0.00063458	0.000578769	0.272891
ukb-b-17681	rs480330	C	Treatment/medication code: beclometasone	-0.000701835	0.00063723	0.270729
ukb-b-13414	rs480330	C	Diagnoses - main ICD10: O02.1 Missed abortion	0.000394921	0.000357077	0.268734
ukb-b-3663	rs480330	C	Treatment speciality of consultant (recoded): Adult mental illness	0.000583145	0.000527985	0.269388
ukb-b-5425	rs480330	C	Treatment/medication code: chondroitin product	-0.000832258	0.000751439	0.268055
ukb-b-14086	rs480330	C	Diagnoses - main ICD10: N93.8 Other specified abnormal uterine and vaginal bleeding	0.000401793	0.000367054	0.273673
ukb-b-6989	rs480330	C	Type of baguette eaten: white	0.00465225	0.00418606	0.266409
ukb-b-12939	rs480330	C	PCT where patients GP was registered: SEFTON PCT	-0.000537716	0.000488996	0.271492
ukb-b-2719	rs480330	C	Operation code: laparotomy nos	-0.00055229	0.000498466	0.267871
ukb-b-1553	rs480330	C	Leisure/social activities: Adult education class	0.00191325	0.00173318	0.269637
ukb-b-10097	rs480330	C	Operation code: skin operation or plastic surgery	0.000689659	0.000619444	0.265557
ukb-b-11572	rs480330	C	Diagnoses - main ICD10: N92.0 Excessive and frequent menstruation with regular cycle	0.000869156	0.000793358	0.27328
ukb-b-9224	rs480330	C	Treatment/medication code: symbicort 100/6 turbohaler	0.000572489	0.000521804	0.272582
ukb-b-373	rs480330	C	Diagnoses - main ICD10: N32.8 Other specified disorders of bladder	-0.000509321	0.000464178	0.272531
ukb-b-1431	rs480330	C	Place of birth in UK - north co-ordinate	-0.00589123	0.00530945	0.267182
ukb-b-4267	rs480330	C	Diagnoses - secondary ICD10: Z88.6 Personal history of allergy to analgesic agent	-0.000566286	0.00050953	0.266401
ukb-b-7753	rs480330	C	Yogurt intake	0.0188422	0.0171475	0.27184
ukb-b-501	rs480330	C	Diagnoses - main ICD10: L82 Seborrhoeic keratosis	0.000481961	0.000435482	0.268411
ukb-b-1315	rs480330	C	Operation code: thyroidectomy/partial thyroidectomy	0.000709628	0.000647148	0.272839
ukb-e-recode6_CSA	rs480330	C	Estimated glomerular filtration rate, serum creatinine + cystain C	0.0417927	0.0379236	0.270451
ukb-e-4079_MID	rs480330	C	Diastolic blood pressure, automated reading	-0.126944	0.115153	0.270288
ukb-e-recode337_CSA	rs480330	C	NA	-0.217408	0.197264	0.270411
ukb-e-41214_p2_AFR	rs480330	C	Carer support indicators	1.55932	1.4153	0.270567
ukb-e-20107_p3_AFR	rs480330	C	Illnesses of father	0.298844	0.27133	0.270721
ukb-e-20082_AFR	rs480330	C	Duration of questionnaire	0.307995	0.279744	0.270902
ukb-e-23126_AFR	rs480330	C	Arm predicted mass (left)	-0.0739126	0.0671263	0.270854
ukb-a-373	rs480330	C	Ever depressed for a whole week	0.00752471	0.00684153	0.271394
ukb-e-728_p1_CSA	rs480330	C	Number of vehicles in household	0.0476885	0.0433588	0.271394
ukb-e-6154_p4_AFR	rs480330	C	Medication for pain relief, constipation, heartburn	0.275046	0.250296	0.271819
ebi-a-GCST006363	rs480330	C	Anti-Helicobacter pylori IgG levels	-0.123253	0.111814	0.270328
ukb-e-recode420_AFR	rs480330	C	NA	-0.643012	0.585282	0.271927
ebi-a-GCST90001673	rs480330	C	CD28- CD127- CD25++ CD8+ T cell %T cell	-0.0866254	0.0789179	0.272351
ukb-e-285_CSA	rs480330	C	Other anemias	0.205647	0.187346	0.27234
ebi-a-GCST90000439	rs480330	C	Axin-1 levels	-0.16714	0.152339	0.272572
ebi-a-GCST90001403	rs480330	C	Switched memory B cell Absolute Count	0.0860727	0.0784573	0.272613
ukb-d-22613_0	rs480330	C	Worked with paints, thinners or glues: Rarely/never	0.00329984	0.00301028	0.272995
ukb-e-recode124_CSA	rs480330	C	NA	-0.308609	0.281678	0.273251
ukb-e-1990_MID	rs480330	C	Tense / 'highly strung'	0.312601	0.285087	0.272856
ukb-e-1150_p1_EAS	rs480330	C	Usual side of head for mobile phone use	0.276397	0.252384	0.273453
ebi-a-GCST90001443	rs480330	C	CD20- B cell %lymphocyte	0.0839539	0.0766455	0.273362
ukb-e-PP_p1_EAS	rs480330	C	Pulse pressure, automated reading	-0.107353	0.0980485	0.273563
ukb-e-20003_p143_CSA	rs480330	C	Treatment/medication code	-0.179024	0.163547	0.273679
met-c-870	rs480330	C	Concentration of IDL particles	-0.0378253	0.0340821	0.267072
ukb-d-30610_raw	rs480330	C	Alkaline phosphatase	0.220282	0.201471	0.274231
ukb-e-MAP_p2_CSA	rs480330	C	Mean arterial pressure, automated reading, adjusted by medication	-0.0511277	0.0467673	0.27429
ukb-e-102190_AFR	rs480330	C	Cake intake	-0.168491	0.154212	0.274573
ukb-e-6142_p3_AFR	rs480330	C	Current employment status	0.547205	0.500837	0.274578
ukb-e-20091_p3_AFR	rs480330	C	Type of sliced bread eaten	-0.697057	0.638099	0.274659
ukb-e-1418_p3_MID	rs480330	C	Milk type used	-0.350985	0.321506	0.274969
ukb-e-20090_p4_AFR	rs480330	C	Type of fat/oil used in cooking	-0.750487	0.687537	0.275027
ukb-e-5106_CSA	rs480330	C	6mm strong meridian angle (right)	-0.0855507	0.0783651	0.274968
ukb-d-D22	rs480330	C	Diagnoses - main ICD10: D22 Melanocytic naevi	0.000824802	0.000755646	0.275045
ukb-e-4105_CSA	rs480330	C	Heel bone mineral density (BMD) (left)	-0.0628272	0.0575763	0.275185
ukb-e-30520_AFR	rs480330	C	Potassium in urine	-0.112297	0.102962	0.27542
ebi-a-GCST90002092	rs480330	C	CD11b on Granulocytic Myeloid-Derived Suppressor Cells	0.136893	0.12547	0.275254
ubm-a-1851	rs480330	C	NET100 0695	0.054352	0.0497459	0.274573
ubm-a-1250	rs480330	C	NET100 0094	0.0537379	0.0491317	0.274065
ubm-a-188	rs480330	C	IDP tfMRI median BOLD faces-shapes	0.0549661	0.05036	0.275069
ubm-a-424	rs480330	C	IDP dMRI TBSS L2 Cingulum hippocampus R	-0.0540449	0.0494388	0.27432
ubm-a-556	rs480330	C	IDP dMRI TBSS OD Superior corona radiata R	-0.0537379	0.0488247	0.271058
ubm-a-3100	rs480330	C	a2009s rh G temp sup-Plan tempo thickness	-0.0494388	0.0454469	0.276667
ubm-a-1352	rs480330	C	NET100 0196	-0.0546591	0.05036	0.27776
ubm-a-251	rs480330	C	IDP dMRI TBSS MD Corticospinal tract L	-0.0549661	0.05036	0.275069
ubm-a-2635	rs480330	C	NET100 1479	0.0555803	0.0506671	0.272655
ubm-a-1651	rs480330	C	NET100 0495	0.0540449	0.0497459	0.277293
ubm-a-1751	rs480330	C	NET100 0595	-0.0537379	0.0494388	0.277056
ubm-a-1527	rs480330	C	NET100 0371	0.0546591	0.050053	0.274822
ubm-a-962	rs480330	C	NET25 0016	0.0549661	0.050053	0.272135
ubm-a-1655	rs480330	C	NET100 0499	-0.0552732	0.0506671	0.275313
ubm-a-1923	rs480330	C	NET100 0767	0.0546591	0.05036	0.27776
ubm-a-1637	rs480330	C	NET100 0481	-0.0546591	0.05036	0.27776
ubm-a-713	rs480330	C	IDP dMRI ProbtrackX L1 cgc l	0.0497459	0.0457539	0.276927
ubm-a-491	rs480330	C	IDP dMRI TBSS ICVF Corticospinal tract L	0.0537379	0.0491317	0.274065
ubm-a-3064	rs480330	C	DKTatlas rh MeanThickness thickness	-0.0479035	0.0442186	0.27866
ubm-a-3117	rs480330	C	a2009s rh S front middle thickness	-0.0479035	0.0442186	0.27866
ubm-a-687	rs480330	C	IDP dMRI ProbtrackX MO cgc r	0.054352	0.0497459	0.274573
ubm-a-2556	rs480330	C	NET100 1400	-0.0555803	0.0506671	0.272655
ubm-a-1630	rs480330	C	NET100 0474	-0.0549661	0.05036	0.275069
ubm-a-2719	rs480330	C	DKTatlas lh fusiform area	0.0402266	0.0368488	0.27498
ubm-a-909	rs480330	C	NODEamps100 0018	0.0512813	0.0469822	0.275051
prot-a-2762	rs480330	C	Orphan sodium- and chloride-dependent neurotransmitter transporter NTT5	-0.0847523	0.0783037	0.279096
prot-a-794	rs480330	C	Beta-defensin 119	-0.0853664	0.0783037	0.275627
prot-a-3132	rs480330	C	PolyUbiquitin K48-linked	0.0850593	0.0783037	0.277358
prot-a-1164	rs480330	C	Gamma-aminobutyric acid type B receptor subunit 2	-0.0856735	0.0783037	0.273903
prot-a-2408	rs480330	C	Pregnancy-specific beta-1-glycoprotein 9	-0.0856735	0.0783037	0.273903
prot-a-1861	rs480330	C	Myoglobin	0.0847523	0.0783037	0.279096
prot-a-411	rs480330	C	C-C motif chemokine 8	-0.0853664	0.0783037	0.275627
prot-a-81	rs480330	C	Intestinal-type alkaline phosphatase	-0.0856735	0.0783037	0.273903
prot-a-2772	rs480330	C	Mothers against decapentaplegic homolog 4	0.0850593	0.0783037	0.277358
prot-a-3204	rs480330	C	Vacuolar protein sorting-associated protein 4A	0.0847523	0.0783037	0.279096
prot-a-62	rs480330	C	Allograft inflammatory factor 1	0.0853664	0.0783037	0.275627
prot-a-1561	rs480330	C	Early placenta insulin-like peptide	-0.0856735	0.0783037	0.273903
prot-a-1176	rs480330	C	Glyceraldehyde-3-phosphate dehydrogenase, testis-specific	-0.0850593	0.0783037	0.277358
prot-a-3005	rs480330	C	Transmembrane protein 230	0.0847523	0.0783037	0.279096
prot-a-639	rs480330	C	Cytochrome c oxidase subunit 6C	0.0859806	0.0783037	0.272187
prot-a-8	rs480330	C	Abelson tyrosine-protein kinase 2	0.0853664	0.0783037	0.275627
ebi-a-GCST90001470	rs480330	C	CD62L- plasmacytoid Dendritic Cell Absolute Count	0.0830019	0.0761235	0.275555
ukb-e-2634_AFR	rs480330	C	Duration of heavy DIY	-0.530316	0.486404	0.275591
ukb-d-20425	rs480330	C	Ever worried more than most people would in similar situation	-0.00684749	0.00628168	0.275681
ukb-e-recode435_CSA	rs480330	C	NA	-0.160354	0.14715	0.275831
ukb-d-22601_32313110	rs480330	C	Job coding: community worker, day centre officer, youth leader, youth worker, parish worker, bail support officer	-0.00177391	0.00162774	0.2758
ukb-a-126	rs480330	C	Treatment/medication code: lansoprazole	-0.0015936	0.0014628	0.27597
ebi-a-GCST90000477	rs480330	C	Interleukin-18 levels	-0.165942	0.152339	0.276023
ebi-a-GCST90001435	rs480330	C	Plasma Blast-Plasma Cell %lymphocyte	0.0840153	0.0771368	0.276078
ukb-e-23110_MID	rs480330	C	Impedance of arm (left)	0.0919992	0.0844759	0.276128
met-c-883	rs480330	C	Total lipids in large LDL	-0.0376748	0.0340544	0.268592
ukb-d-22610_1	rs480330	C	Workplace full of chemical or other fumes: Sometimes	-0.00699971	0.00643024	0.276348
ukb-e-4825_EAS	rs480330	C	Noisy workplace	-0.139811	0.128449	0.276395
ukb-e-104340_AFR	rs480330	C	Fresh tomato intake	-0.330411	0.303634	0.276512
met-c-884	rs480330	C	Concentration of large LDL particles	-0.0376226	0.0340575	0.269299
ukb-e-30630_AFR	rs480330	C	Apolipoprotein A	0.117486	0.108059	0.27693
ukb-d-COLITNONINFNAS	rs480330	C	Noninfectious colitis NAS	-0.00128519	0.00118213	0.276959
ukb-a-211	rs480330	C	Illnesses of mother: None of the above (group 1)	-0.00439047	0.00403854	0.276973
ukb-a-137	rs480330	C	Treatment/medication code: morphine	0.000205256	0.000188827	0.277035
ukb-a-91	rs480330	C	Non-cancer illness code self-reported: uterine fibroids	0.00104428	0.000960735	0.277054
ukb-a-59	rs480330	C	Cancer code self-reported: basal cell carcinoma	-0.000823863	0.000758189	0.277205
met-c-957	rs480330	C	Total lipids in chylomicrons and largest VLDL particles	-0.0374814	0.0343216	0.274805
ukb-a-32	rs480330	C	Alcohol intake versus 10 years previously	0.00647274	0.0059622	0.277643
bbj-a-39	rs480330	C	Mean corpuscular hemoglobin concentration	-0.0172207	0.0158665	0.277767
prot-b-2	rs480330	C	interleukin 6	-0.0905867	0.0832169	0.276348
ukb-e-20126_p4_CSA	rs480330	C	Bipolar and major depression status	0.33993	0.313522	0.278262
ebi-a-GCST004622	rs480330	C	Reticulocyte count	-0.0125967	0.0116135	0.278071
ukb-d-24012_irnt	rs480330	C	Inverse distance to the nearest major road	-0.00828496	0.00765058	0.278844
ukb-e-41229_p72_AFR	rs480330	C	PCT responsible for patient data	-0.662664	0.611997	0.278902
ukb-d-680_3	rs480330	C	Own or rent accommodation lived in: Rent - from local authority, local council, housing association	-0.00185713	0.00171532	0.278955
ukb-e-41229_p23_CSA	rs480330	C	PCT responsible for patient data	-0.200765	0.185503	0.279132
met-c-906	rs480330	C	Total lipids in medium LDL	-0.0374261	0.0340329	0.271462
ukb-d-22601_23163403	rs480330	C	Job coding: special needs teaching professional (including head teacher)	0.0018763	0.0017345	0.279362
ieu-b-102	rs480330	C	Major depression	-0.0150466	0.0138183	0.276203
ukb-e-20110_p13_EAS	rs480330	C	Illnesses of mother	0.323041	0.298967	0.279908
ukb-e-A09_CSA	rs480330	C	A09 Diarrhoea and gastro-enteritis of presumed infectious origin	-0.336245	0.311372	0.280195
met-d-ApoA1	rs480330	C	Apolipoprotein A1	-0.0112943	0.0122271	0.355637
met-d-M_HDL_L	rs480330	C	Total lipids in medium HDL	-0.0115441	0.0124031	0.351985
met-d-M_VLDL_PL	rs480330	C	Phospholipids in medium VLDL	0.0132648	0.0133474	0.320312
ukb-b-8882	rs480330	C	Astigmatism angle (right)	0.015525	0.0143041	0.277765
ukb-b-4531	rs480330	C	Destinations on discharge from hospital (recoded): Temporary place of residence	0.000403688	0.000374845	0.281504
ukb-b-9524	rs480330	C	Fortified wine intake	-0.00534873	0.00496446	0.2813
ukb-b-12357	rs480330	C	PCT responsible for patient data: BRADFORD AND AIREDALE TEACHING PCT	0.000601357	0.000557157	0.28044
ukb-b-2715	rs480330	C	PCT where patients GP was registered: TRAFFORD SOUTH PCT	-0.000491938	0.00045937	0.284215
ukb-b-2862	rs480330	C	Beef intake	0.00600577	0.00551866	0.276478
ukb-b-10640	rs480330	C	Sweetened cereal intake	0.00610339	0.00563689	0.278915
ukb-b-13458	rs480330	C	PCT where patients GP was registered: BRADFORD AND AIREDALE TEACHING PCT	0.000598643	0.000551664	0.277851
ukb-b-7128	rs480330	C	Ever had cervical smear test	0.00141139	0.00130095	0.277968
ukb-b-16066	rs480330	C	Spreads/sauces consumers	0.00973788	0.00893759	0.275915
ukb-b-13246	rs480330	C	Childhood sunburn occasions	-0.00735456	0.00686711	0.284177
ukb-b-6772	rs480330	C	Operation code: removal of mole/skin lesion	-0.000857693	0.000789771	0.277478
ukb-b-3386	rs480330	C	3mm weak meridian angle (right)	-0.0159551	0.0147969	0.280914
ukb-b-8793	rs480330	C	Squash intake	-0.016687	0.0155552	0.283379
ukb-b-2951	rs480330	C	Operative procedures - secondary OPCS: Z50.1 Skin of arm	0.000668852	0.000623215	0.283168
ukb-b-11650	rs480330	C	Corneal hysteresis (left)	0.0154136	0.0142523	0.279482
ukb-b-6987	rs480330	C	PCT where patients GP was registered: SOUTH STOKE PCT	-0.000464734	0.000430004	0.279801
ukb-b-19864	rs480330	C	Diagnoses - secondary ICD10: Z86.1 Personal history of infectious and parasitic diseases	-0.000394377	0.000365252	0.280257
ukb-e-2030_MID	rs480330	C	Guilty feelings	0.276335	0.255792	0.280003
ukb-e-21002_CSA	rs480330	C	Weight	-0.043021	0.0398581	0.28043
ukb-a-141	rs480330	C	Treatment/medication code: prednisolone	-0.000643015	0.000595575	0.280296
ukb-e-1289_CSA	rs480330	C	Cooked vegetable intake	-0.0402573	0.0373094	0.280582
ukb-d-2654_7	rs480330	C	Non-butter spread type details: Polyunsaturated/sunflower oil based spread (eg: Flora)	-0.0053569	0.00496237	0.280363
ukb-e-recode335_MID	rs480330	C	NA	-0.358355	0.331946	0.28034
ukb-e-6143_p1_CSA	rs480330	C	Transport type for commuting to job workplace	0.154489	0.143188	0.280624
ubm-a-2139	rs480330	C	NET100 0983	-0.0531237	0.0494388	0.282583
ubm-a-668	rs480330	C	IDP dMRI ProbtrackX MD ifo r	-0.0497459	0.0457539	0.276927
ubm-a-2775	rs480330	C	a2009s lh G precentral area	0.0423761	0.0396125	0.284724
ubm-a-23	rs480330	C	IDP T1 FIRST left accumbens volume	0.0469822	0.0439115	0.284651
ubm-a-467	rs480330	C	IDP dMRI TBSS L3 Sagittal stratum L	-0.0515883	0.0475964	0.278422
ubm-a-967	rs480330	C	NET25 0021	-0.0537379	0.05036	0.285939
ubm-a-1123	rs480330	C	NET25 0177	0.0540449	0.050053	0.280251
ubm-a-1433	rs480330	C	NET100 0277	-0.0540449	0.050053	0.280251
ubm-a-2791	rs480330	C	a2009s lh S central area	0.0432974	0.0402266	0.281777
ubm-a-1481	rs480330	C	NET100 0325	-0.054352	0.05036	0.280468
ubm-a-250	rs480330	C	IDP dMRI TBSS MD Corticospinal tract R	-0.0540449	0.050053	0.280251
ubm-a-629	rs480330	C	IDP dMRI ProbtrackX FA ar r	0.0522025	0.0488247	0.284987
ubm-a-1360	rs480330	C	NET100 0204	-0.054352	0.05036	0.280468
ubm-a-466	rs480330	C	IDP dMRI TBSS L3 Sagittal stratum R	-0.0518954	0.0485176	0.28479
ubm-a-2871	rs480330	C	a2009s rh G occipital middle area	0.0448327	0.0414549	0.279483
ubm-a-2441	rs480330	C	NET100 1285	0.0540449	0.05036	0.283195
ubm-a-403	rs480330	C	IDP dMRI TBSS L2 Cerebral peduncle L	-0.0488247	0.0454469	0.282677
ubm-a-1936	rs480330	C	NET100 0780	-0.0540449	0.05036	0.283195
ubm-a-2630	rs480330	C	NET100 1474	0.0546591	0.05036	0.27776
ubm-a-372	rs480330	C	IDP dMRI TBSS L1 External capsule R	0.0485176	0.0454469	0.285716
ubm-a-827	rs480330	C	IDP dMRI ProbtrackX OD fma	0.0509742	0.0472893	0.281069
ubm-a-3046	rs480330	C	DKTatlas rh parahippocampal thickness	0.0518954	0.0479035	0.27866
ubm-a-2802	rs480330	C	a2009s lh S intrapariet&P trans area	0.0469822	0.0436044	0.281273
ubm-a-97	rs480330	C	IDP T1 FAST ROIs R lingual gyrus	0.0389983	0.0362347	0.281806
ubm-a-1048	rs480330	C	NET25 0102	-0.0534308	0.0497459	0.282789
prot-a-1747	rs480330	C	Leukocyte immunoglobulin-like receptor subfamily B member 5	-0.0847523	0.0783037	0.279096
prot-a-2342	rs480330	C	Peptidyl-prolyl cis-trans isomerase H	0.083831	0.0783037	0.284355
prot-a-3038	rs480330	C	Tumor necrosis factor receptor superfamily member 11B	0.083831	0.0783037	0.284355
prot-a-2777	rs480330	C	Small integral membrane protein 10	-0.0841381	0.0783037	0.282594
prot-a-596	rs480330	C	Clusterin	0.0844452	0.0783037	0.280841
prot-a-3139	rs480330	C	Ubiquitin-conjugating enzyme E2 J1	-0.0844452	0.0783037	0.280841
prot-a-1290	rs480330	C	Glutathione S-transferase P	0.083831	0.0783037	0.284355
prot-a-1280	rs480330	C	Gastrin-releasing peptide	-0.0844452	0.0783037	0.280841
prot-a-1987	rs480330	C	Myeloid zinc finger 1	0.0844452	0.0783037	0.280841
prot-a-471	rs480330	C	CD97 antigen	0.0847523	0.0783037	0.279096
prot-a-611	rs480330	C	Contactin-associated protein-like 2	0.0841381	0.0783037	0.282594
prot-a-1351	rs480330	C	High mobility group protein B1	0.083831	0.0783037	0.284355
prot-a-1056	rs480330	C	Tumor necrosis factor receptor superfamily member 6	0.083831	0.0783037	0.284355
prot-a-3053	rs480330	C	Tumor necrosis factor receptor superfamily member 8	0.083831	0.0783037	0.284355
prot-a-1594	rs480330	C	Inositol 1,4,5-trisphosphate receptor-interacting protein-like 1	0.0844452	0.0783037	0.280841
prot-a-2307	rs480330	C	Plexin-A1	0.083831	0.0783037	0.284355
prot-a-1719	rs480330	C	Leukocyte cell-derived chemotaxin 1	0.083831	0.0783037	0.284355
prot-a-1130	rs480330	C	Feline leukemia virus subgroup C receptor-related protein 1	-0.083831	0.0783037	0.284355
prot-a-1852	rs480330	C	MAP kinase-activated protein kinase 3	0.083831	0.0783037	0.284355
prot-a-1320	rs480330	C	Histone deacetylase 8	-0.0841381	0.0783037	0.282594
prot-a-630	rs480330	C	Collectin-12	-0.0847523	0.0783037	0.279096
prot-a-2125	rs480330	C	Nuclear migration protein nudC	0.0841381	0.0783037	0.282594
prot-a-64	rs480330	C	Apoptosis-inducing factor 1, mitochondrial	-0.0844452	0.0783037	0.280841
prot-a-1615	rs480330	C	Potassium voltage-gated channel subfamily G member 4	0.0844452	0.0783037	0.280841
prot-a-696	rs480330	C	Casein kinase II subunit alpha	-0.0844452	0.0783037	0.280841
prot-a-251	rs480330	C	Baculoviral IAP repeat-containing protein 3	-0.0841381	0.0783037	0.282594
prot-a-1546	rs480330	C	Interleukin-9	0.083831	0.0783037	0.284355
prot-a-2710	rs480330	C	Secreted frizzled-related protein 2	0.0841381	0.0783037	0.282594
ukb-e-20117_p2_AFR	rs480330	C	Alcohol drinker status	0.551504	0.512506	0.281885
ukb-a-128	rs480330	C	Treatment/medication code: tramadol	0.000884826	0.000822852	0.282233
ukb-e-24018_EAS	rs480330	C	Nitrogen dioxide air pollution; 2007	0.117609	0.10938	0.282268
ukb-e-41231_AFR	rs480330	C	Hospital episode type	0.307688	0.286407	0.282688
ukb-d-22609_2	rs480330	C	Workplace very dusty: Often	0.00499344	0.00465164	0.283056
ukb-e-5116_AFR	rs480330	C	3mm cylindrical power (right)	-0.168276	0.156792	0.28316
ukb-e-6164_p3_MID	rs480330	C	Types of physical activity in last 4 weeks	-0.274493	0.255854	0.283338
ebi-a-GCST90001761	rs480330	C	CD20 on switched memory B cell	-0.0830941	0.0774439	0.28329
ukb-e-E66_AFR	rs480330	C	E66 Obesity	-0.481491	0.449556	0.284152
ukb-e-1050_EAS	rs480330	C	Time spend outdoors in summer	0.114723	0.107138	0.284262
ukb-e-recode173_CSA	rs480330	C	NA	-0.291658	0.272589	0.284639
ukb-e-recode31_CSA	rs480330	C	NA	-0.291658	0.272589	0.284639
ukb-e-4440_CSA	rs480330	C	Average monthly spirits intake	0.0976494	0.0912929	0.284787
ukb-e-874_p1_AFR	rs480330	C	Duration of walks	0.138521	0.129585	0.285089
ukb-e-20002_p5_CSA	rs480330	C	Non-cancer illness code, self-reported	-0.224409	0.210038	0.285331
ukb-d-22608_2	rs480330	C	Workplace very hot: Often	0.005114	0.00478688	0.285368
ukb-e-20116_p2_AFR	rs480330	C	Smoking status	0.31168	0.291873	0.285584
ukb-d-22601_41503307	rs480330	C	Job coding: general office assistant/clerk, clerical officer, clerk-typist, office supervisor, press/newspaper corrector/reader	0.0033233	0.0031113	0.285457
ukb-e-1930_CSA	rs480330	C	Miserableness	-0.109502	0.102563	0.285672
ubm-a-2352	rs480330	C	NET100 1196	0.0306379	0.0504982	0.544041
ubm-a-1129	rs480330	C	NET25 0183	-0.0303877	0.0500806	0.544
ukb-e-6159_p2_EAS	rs480330	C	Pain type(s) experienced in last month	-0.243171	0.227818	0.285794
ukb-e-30250_EAS	rs480330	C	Reticulocyte count	-0.113341	0.106217	0.28594
ebi-a-GCST008039	rs480330	C	Platelet count	1.96112	1.83778	0.285919
ukb-e-6159_p7_CSA	rs480330	C	Pain type(s) experienced in last month	-0.173711	0.16281	0.285992
ukb-e-23112_EAS	rs480330	C	Leg fat mass (right)	0.0744653	0.0698285	0.286242
ukb-e-2306_MID	rs480330	C	Weight change compared with 1 year ago	0.0917843	0.0860727	0.286262
ukb-e-23100_CSA	rs480330	C	Whole body fat mass	-0.0432359	0.0405644	0.286487
ukb-e-4440_AFR	rs480330	C	Average monthly spirits intake	-0.186455	0.174909	0.286419
ukb-a-77	rs480330	C	Non-cancer illness code self-reported: hypothyroidism/myxoedema	-0.00178604	0.00167576	0.286509
ukb-d-22617_4132	rs480330	C	Job SOC coding: Pensions and insurance clerks	-0.00189013	0.00177351	0.286535
ukb-a-185	rs480330	C	Treatment/medication code: arcoxia 90mg tablet	-0.00014301	0.000134224	0.286669
ukb-e-30190_AFR	rs480330	C	Monocyte percentage	0.129892	0.12197	0.286896
ukb-e-30640_CSA	rs480330	C	Apolipoprotein B	0.0502679	0.0471972	0.286848
ukb-e-6146_p2_CSA	rs480330	C	Attendance/disability/mobility allowance	-0.18756	0.176199	0.28711
ukb-d-is_female	rs480330	C	Genetic sex	0.00403491	0.00379064	0.287128
ukb-e-6159_p4_CSA	rs480330	C	Pain type(s) experienced in last month	0.109072	0.102501	0.287279
ukb-e-M17_AFR	rs480330	C	M17 Gonarthrosis [arthrosis of knee]	-0.482412	0.453547	0.287491
ukb-a-320	rs480330	C	Age at last live birth	-0.0135919	0.0127795	0.287525
ukb-e-20115_p4_CSA	rs480330	C	Country of Birth (non-UK origin)	-0.173312	0.163148	0.2881
ukb-e-4803_EAS	rs480330	C	Tinnitus	-0.19318	0.18188	0.288176
ukb-e-680_p1_CSA	rs480330	C	Own or rent accommodation lived in	0.116841	0.110024	0.288254
ubm-a-1323	rs480330	C	NET100 0167	-0.0537379	0.0506671	0.288869
ubm-a-1005	rs480330	C	NET25 0059	0.0528166	0.0497459	0.288359
ubm-a-1715	rs480330	C	NET100 0559	0.0537379	0.05036	0.285939
ubm-a-2404	rs480330	C	NET100 1248	0.0540449	0.0506671	0.286122
ubm-a-32	rs480330	C	IDP T1 FAST ROIs L mid front gyrus	0.0439115	0.0414549	0.289482
ubm-a-3063	rs480330	C	DKTatlas rh insula thickness	-0.0506671	0.0475964	0.287095
ubm-a-1034	rs480330	C	NET25 0088	0.0528166	0.0497459	0.288359
ubm-a-3058	rs480330	C	DKTatlas rh superiorfrontal thickness	-0.0454469	0.0429903	0.290446
ubm-a-437	rs480330	C	IDP dMRI TBSS L3 Pontine crossing tract	-0.0509742	0.0482105	0.290363
ubm-a-1247	rs480330	C	NET100 0091	0.0525096	0.0497459	0.291171
ubm-a-2915	rs480330	C	a2009s rh S orbital med-olfact area	0.0451398	0.0423761	0.286778
ubm-a-754	rs480330	C	IDP dMRI ProbtrackX L2 ml r	-0.0540449	0.0509742	0.289035
ubm-a-1900	rs480330	C	NET100 0744	-0.0528166	0.050053	0.291327
ubm-a-1855	rs480330	C	NET100 0699	0.0537379	0.05036	0.285939
ubm-a-1922	rs480330	C	NET100 0766	-0.0534308	0.05036	0.288701
ubm-a-903	rs480330	C	NODEamps100 0012	0.0509742	0.0479035	0.287282
ubm-a-1203	rs480330	C	NET100 0047	-0.0528166	0.050053	0.291327
ubm-a-818	rs480330	C	IDP dMRI ProbtrackX OD ar r	0.0525096	0.0497459	0.291171
ubm-a-1553	rs480330	C	NET100 0397	0.0534308	0.050053	0.285753
ubm-a-1686	rs480330	C	NET100 0530	0.0534308	0.05036	0.288701
ubm-a-2154	rs480330	C	NET100 0998	0.0528166	0.050053	0.291327
prot-a-2384	rs480330	C	Pre-mRNA-processing factor 6	0.083524	0.0783037	0.286122
prot-a-3236	rs480330	C	Lymphotactin	0.0826028	0.0783037	0.29147
prot-a-1004	rs480330	C	Ezrin	0.083524	0.0783037	0.286122
prot-a-2009	rs480330	C	Neutrophil cytosol factor 2	0.0826028	0.0783037	0.29147
prot-a-2414	rs480330	C	Proteasome subunit beta type-5	0.0829098	0.0783037	0.28968
prot-a-301	rs480330	C	Complement C1q subcomponent subunit C	0.0826028	0.0783037	0.29147
prot-a-136	rs480330	C	Apolipoprotein M	0.0829098	0.0783037	0.28968
prot-a-2902	rs480330	C	Sushi domain-containing protein 2	0.0832169	0.0783037	0.287898
prot-a-128	rs480330	C	DNA dC->dU-editing enzyme APOBEC-3G	0.0826028	0.0783037	0.29147
prot-a-3096	rs480330	C	TNF receptor-associated factor 4	0.083524	0.0783037	0.286122
prot-a-134	rs480330	C	Apolipoprotein L1	-0.0826028	0.0783037	0.29147
prot-a-1914	rs480330	C	Matrix metalloproteinase-14	0.083524	0.0783037	0.286122
prot-a-3126	rs480330	C	Thioredoxin reductase 1, cytoplasmic	0.0826028	0.0783037	0.29147
prot-a-2045	rs480330	C	Neugrin	-0.083524	0.0783037	0.286122
prot-a-1687	rs480330	C	Keratin-associated protein 2-4	-0.0832169	0.0783037	0.287898
prot-a-1690	rs480330	C	Neural cell adhesion molecule L1	0.083524	0.0783037	0.286122
prot-a-1132	rs480330	C	Fibronectin type III domain-containing protein 4	0.0832169	0.0783037	0.287898
met-c-907	rs480330	C	Concentration of medium LDL particles	-0.0367198	0.0340299	0.280567
ukb-e-20489_AFR	rs480330	C	Felt loved as a child	0.409636	0.386298	0.288957
ukb-e-20515_AFR	rs480330	C	Recent trouble relaxing	0.243663	0.229599	0.288574
ukb-e-745_AFR	rs480330	C	Pain in joint	-0.675562	0.63687	0.288803
ukb-e-recode167_AFR	rs480330	C	NA	-0.321199	0.302713	0.288659
ukb-e-100370_CSA	rs480330	C	Intake of sugar added to coffee	0.129247	0.121877	0.288931
prot-b-47	rs480330	C	interleukin 16	0.0884371	0.083524	0.28968
ukb-e-20003_p84_AFR	rs480330	C	Treatment/medication code	-0.51097	0.482105	0.289203
ukb-e-1339_EAS	rs480330	C	Non-oily fish intake	0.101733	0.0960526	0.289535
ukb-e-52_p1_EAS	rs480330	C	Month of birth	0.39766	0.375551	0.289658
ukb-d-1448_2	rs480330	C	Bread type: Brown	0.00265321	0.00250565	0.28965
ukb-d-I9_CHD	rs480330	C	Major coronary heart disease event	0.00131782	0.00124542	0.289993
ukb-d-I9_CHD_NOREV	rs480330	C	Major coronary heart disease event excluding revascularizations	0.00131782	0.00124542	0.289993
met-d-LDL_size	rs480330	C	Average diameter for LDL particles	-0.0141169	0.01306	0.279728
ukb-b-43	rs480330	C	Signal-to-noise-ratio (SNR) of triplet (left)	-0.0123592	0.0116669	0.289444
ukb-b-18425	rs480330	C	Diagnoses - secondary ICD10: R07.4 Chest pain, unspecified	0.000523763	0.000495233	0.290233
ukb-b-6998	rs480330	C	Diagnoses - secondary ICD10: M15.9 Polyarthrosis, unspecified	-0.000358993	0.000336248	0.285681
ukb-b-12417	rs480330	C	Nitrogen oxides air pollution; 2010	-0.00708013	0.00666469	0.288084
ukb-b-17805	rs480330	C	Medication for cholesterol, blood pressure, diabetes, or take exogenous hormones: Cholesterol lowering medication	0.0031951	0.00303314	0.292159
ukb-b-4024	rs480330	C	Illnesses of mother: Stroke	0.00259825	0.00245426	0.28975
ukb-b-19579	rs480330	C	Operative procedures - main OPCS: M70.3 Rectal needle biopsy of prostate	0.000675669	0.000642628	0.293068
ukb-b-5064	rs480330	C	Number of bread rolls with butter/margarine	0.0129158	0.0123053	0.293893
ukb-b-19886	rs480330	C	Diagnoses - secondary ICD10: K21.9 Gastro-oesophageal reflux disease without oesophagitis	-0.00069117	0.000648355	0.286407
ukb-b-14847	rs480330	C	Operative procedures - secondary OPCS: P27.3 Colposcopy of vagina	0.000329023	0.000313387	0.293767
ukb-b-10309	rs480330	C	Operation code: myomectomy/fibroids removed	0.000528363	0.000496575	0.287322
ukb-b-13624	rs480330	C	PCT where patients GP was registered: SANDWELL PCT	-0.000387395	0.000362439	0.285135
ukb-b-4575	rs480330	C	Age asthma diagnosed	-0.0219411	0.0208897	0.293566
ukb-b-16862	rs480330	C	Main speciality of consultant (recoded): Respiratory medicine	0.000910491	0.000858224	0.288735
ukb-b-13770	rs480330	C	Diagnoses - secondary ICD10: O70.1 Second degree perineal laceration during delivery	-0.000395124	0.000374058	0.290824
ukb-b-13426	rs480330	C	Treatment/medication code: irbesartan	0.000596975	0.000562454	0.288519
ukb-b-3700	rs480330	C	Operation code: hysterectomy	0.00201748	0.00191688	0.292578
ukb-b-2691	rs480330	C	Coleslaw intake	0.0109054	0.0103254	0.290891
ukb-b-9275	rs480330	C	Type of fat/oil used in cooking: Olive spread	0.00421391	0.00396521	0.287909
ukb-b-13978	rs480330	C	Average monthly intake of other alcoholic drinks	0.0152851	0.0143025	0.285204
ukb-b-11566	rs480330	C	Treatment/medication code: calcichew d3 tablet	-0.000692963	0.000660223	0.293907
ukb-b-9667	rs480330	C	Illness, injury, bereavement, stress in last 2 years: Financial difficulties	-0.00226032	0.00215542	0.294331
ukb-b-7589	rs480330	C	PCT responsible for patient data: OLDHAM PCT	0.000430987	0.000410017	0.293192
ukb-b-17859	rs480330	C	3mm asymmetry index (left)	0.015614	0.0147723	0.290521
ukb-b-8006	rs480330	C	Poultry intake	-0.00615323	0.00586298	0.293946
ukb-b-18948	rs480330	C	Operative procedures - main OPCS: K75.3 Percutaneous transluminal balloon angioplasty and insertion of 1-2 stents into coronary artery	-0.000365043	0.00034294	0.287124
ukb-b-15359	rs480330	C	PCT where patients GP was registered: WIRRAL PCT	0.000638943	0.000599724	0.286697
ukb-b-1160	rs480330	C	Chocolate-covered raisin intake	0.00517262	0.00484442	0.285634
ukb-b-3586	rs480330	C	Operation code: breast surgery	-0.000418093	0.000397457	0.292837
ukb-b-16847	rs480330	C	PCT where patients GP was registered: STAFFORDSHIRE MOORLANDS PCT	-0.00041134	0.000386206	0.28684
ukb-b-19759	rs480330	C	Treatment/medication code: quinine	0.000576094	0.000545768	0.291166
met-c-846	rs480330	C	3-hydroxybutyrate	0.0325682	0.0307903	0.290172
ukb-e-20003_p143_EAS	rs480330	C	Treatment/medication code	-0.428982	0.405644	0.290269
ubm-a-1671	rs480330	C	NET100 0515	0.031085	0.0503232	0.536768
ubm-a-2099	rs480330	C	NET100 0943	0.0306536	0.0494419	0.535263
ukb-e-20107_p4_CSA	rs480330	C	Illnesses of father	0.171808	0.163056	0.292033
ukb-d-6072_6	rs480330	C	OCT measured (left): Not performed - equipment failure	0.00622613	0.00591169	0.292254
ukb-e-recode6_AFR	rs480330	C	Estimated glomerular filtration rate, serum creatinine + cystain C	0.0957148	0.0908937	0.292322
ukb-a-216	rs480330	C	Illnesses of mother: Diabetes	0.00247435	0.00235153	0.292694
ukb-e-20003_p235_CSA	rs480330	C	Treatment/medication code	0.190232	0.180774	0.292653
ieu-a-990	rs480330	C	Bulimia nervosa	0.0245659	0.0245659	0.317311
ebi-a-GCST90001931	rs480330	C	CD127 on CD4+ T cell	0.0892355	0.0848444	0.292912
ebi-a-GCST004600	rs480330	C	Eosinophil percentage of white cells	0.0121136	0.0115184	0.292953
ukb-e-6160_p4_AFR	rs480330	C	Leisure/social activities	0.263254	0.250326	0.292963
ukb-d-20544_5	rs480330	C	Mental health problems ever diagnosed by a professional: Any other phobia (eg disabling fear of heights or spiders)	0.00161325	0.00153495	0.293253
ukb-e-30110_EAS	rs480330	C	Platelet distribution width	0.118008	0.112297	0.293322
ukb-e-2395_p2_AFR	rs480330	C	Hair/balding pattern	-0.488861	0.465216	0.293339
ukb-e-1200_CSA	rs480330	C	Sleeplessness / insomnia	0.0344536	0.0328262	0.293912
ukb-d-30730_raw	rs480330	C	Gamma glutamyltransferase	-0.339654	0.323502	0.293751
ukb-e-102620_CSA	rs480330	C	Homemade soup intake	-0.0678939	0.0647004	0.294013
ebi-a-GCST90001980	rs480330	C	CD40 on CD14+ CD16- monocyte	0.0814359	0.0775975	0.293964
ukb-a-183	rs480330	C	Treatment/medication code: seretide 50 evohaler	0.00089024	0.000848398	0.294031
ukb-e-120_p1_EAS	rs480330	C	Birth weight known	0.271514	0.258801	0.294122
ukb-a-443	rs480330	C	Blood clot DVT bronchitis emphysema asthma rhinitis eczema allergy diagnosed by doctor: Blood clot in the leg (DVT)	0.0011712	0.00111644	0.294157
ukb-d-20113_101	rs480330	C	Illnesses of adopted mother: None of the above (group 2)	-0.0391374	0.0373017	0.294081
ukb-e-R06_CSA	rs480330	C	R06 Abnormalities of breathing	-0.250725	0.239026	0.294203
bbj-a-105	rs480330	C	Cirrhosis	0.120829	0.115219	0.29432
ukb-e-1538_p3_AFR	rs480330	C	Major dietary changes in the last 5 years	0.241329	0.230182	0.294442
ukb-e-101160_CSA	rs480330	C	Bread roll intake	-0.1033	0.0985706	0.29465
ukb-d-22616_1	rs480330	C	Breathing problems during period of job: Yes	0.00413358	0.00394718	0.294997
ukb-e-recode5_CSA	rs480330	C	Estimated glomerular filtration rate, cystain C	0.0435123	0.0415777	0.295317
ubm-a-2862	rs480330	C	a2009s rh G cingul-Post-ventral area	0.0457539	0.0436044	0.294042
ubm-a-99	rs480330	C	IDP T1 FAST ROIs R temp fusif cortex ant	0.0429903	0.0411478	0.296126
ubm-a-1648	rs480330	C	NET100 0492	-0.0518954	0.0497459	0.296851
ubm-a-101	rs480330	C	IDP T1 FAST ROIs R temp fusif cortex post	0.041762	0.0402266	0.299192
ubm-a-568	rs480330	C	IDP dMRI TBSS OD Cingulum hippocampus R	-0.0509742	0.0488247	0.296474
ubm-a-2815	rs480330	C	a2009s lh S precentral-sup-part area	0.0472893	0.0448327	0.291519
ubm-a-1695	rs480330	C	NET100 0539	-0.0525096	0.05036	0.297095
ubm-a-2712	rs480330	C	volume rhSurfaceHoles	-0.0482105	0.0457539	0.292024
ubm-a-2869	rs480330	C	a2009s rh G Ins lg&S cent ins area	0.0439115	0.0423761	0.300094
ubm-a-1197	rs480330	C	NET100 0041	-0.0515883	0.0494388	0.296727
ubm-a-2620	rs480330	C	NET100 1464	0.0522025	0.05036	0.299929
ubm-a-1335	rs480330	C	NET100 0179	0.0525096	0.05036	0.297095
ubm-a-2790	rs480330	C	a2009s lh S calcarine area	0.0475964	0.0457539	0.298215
ubm-a-552	rs480330	C	IDP dMRI TBSS OD Retrolenticular part of internal capsule R	-0.0506671	0.0485176	0.296345
ubm-a-2868	rs480330	C	a2009s rh G front sup area	0.03777	0.0359276	0.293129
prot-a-1080	rs480330	C	Fc receptor-like protein 2	-0.0819886	0.0783037	0.295072
prot-a-1567	rs480330	C	Interferon regulatory factor 1	0.0816815	0.0783037	0.296885
prot-a-1765	rs480330	C	Lactoperoxidase	0.0819886	0.0783037	0.295072
prot-a-55	rs480330	C	Arf-GAP domain and FG repeat-containing protein 1	0.0822957	0.0783037	0.293268
prot-a-864	rs480330	C	Dihydropyrimidinase-related protein 5	0.0813745	0.0783037	0.298704
prot-a-195	rs480330	C	ATPase family AAA domain-containing protein 1	-0.0819886	0.0783037	0.295072
prot-a-628	rs480330	C	Collectin-11	-0.0822957	0.0783037	0.293268
prot-a-1788	rs480330	C	Leucine-rich repeat-containing protein 4B	-0.0816815	0.0779967	0.294987
prot-a-2587	rs480330	C	60S acidic ribosomal protein P2	-0.0822957	0.0783037	0.293268
prot-a-1592	rs480330	C	Integral membrane protein 2C	0.0816815	0.0783037	0.296885
prot-a-2101	rs480330	C	Neurensin-1	-0.0813745	0.0783037	0.298704
prot-a-3200	rs480330	C	Selenoprotein S	-0.0813745	0.0783037	0.298704
prot-a-373	rs480330	C	Carbonyl reductase [NADPH] 1	0.0813745	0.0783037	0.298704
prot-a-3135	rs480330	C	Ubiquitin-conjugating enzyme E2 B	0.0816815	0.0783037	0.296885
prot-a-425	rs480330	C	C-type lectin domain family 4 member K	-0.0822957	0.0783037	0.293268
prot-a-2965	rs480330	C	Transforming growth factor beta-3	-0.0822957	0.0783037	0.293268
prot-a-1968	rs480330	C	Mucin-4	-0.0813745	0.0783037	0.298704
prot-a-1357	rs480330	C	Non-histone chromosomal protein HMG-14	-0.0822957	0.0783037	0.293268
prot-a-643	rs480330	C	Carboxypeptidase A4	0.0813745	0.0783037	0.298704
prot-a-1418	rs480330	C	Interferon alpha-10	-0.0822957	0.0783037	0.293268
ebi-a-GCST90001909	rs480330	C	CD45 on CD14+ monocyte	0.0867175	0.0828177	0.295058
ukb-e-102500_AFR	rs480330	C	Other savoury snack intake	-0.0859499	0.0821421	0.295397
ukb-d-R79	rs480330	C	Diagnoses - main ICD10: R79 Other abnormal findings of blood chemistry	0.00067819	0.000648297	0.29551
ukb-e-20086_p1_CSA	rs480330	C	Type of special diet followed	-0.344536	0.32949	0.295715
ukb-e-23104_CSA	rs480330	C	Body mass index (BMI)	-0.0461531	0.0441572	0.29593
ukb-a-267	rs480330	C	Whole body water mass	0.00519685	0.00497087	0.29581
ebi-a-GCST90001448	rs480330	C	CD11c+ monocyte Absolute Count	0.0861341	0.0824799	0.296345
ebi-a-GCST010004	rs480330	C	Membranous nephropathy	-0.125286	0.120066	0.296727
ukb-d-22617_2316	rs480330	C	Job SOC coding: Special needs education teaching professionals	0.0017992	0.00172519	0.296995
ukb-e-103150_AFR	rs480330	C	Tinned tuna intake	0.10809	0.103637	0.296965
ukb-e-100020_AFR	rs480330	C	Typical diet yesterday	-0.684774	0.65683	0.29716
ebi-a-GCST005074	rs480330	C	Testosterone levels	-0.0307073	0.0307073	0.317311
ukb-e-1448_p3_EAS	rs480330	C	Bread type	-0.243908	0.234082	0.297422
ukb-e-recode363_AFR	rs480330	C	NA	-0.61169	0.587124	0.297485
ukb-e-6155_p5_AFR	rs480330	C	Vitamin and mineral supplements	0.469822	0.450784	0.297303
ebi-a-GCST90000455	rs480330	C	Colony stimulating factor levels	-0.158665	0.152339	0.297632
ukb-e-102210_CSA	rs480330	C	Sponge pudding intake	0.0395818	0.0380464	0.298175
ukb-e-30830_CSA	rs480330	C	SHBG	-0.0472586	0.0454162	0.298076
met-c-887	rs480330	C	Cholesterol esters in large VLDL	-0.0360443	0.0342602	0.292765
ebi-a-GCST90001563	rs480330	C	Central Memory CD4-CD8- T cell Absolute Count	-0.0697057	0.0670341	0.298408
ukb-e-189_p1_CSA	rs480330	C	Townsend deprivation index at recruitment	-0.0443721	0.0426525	0.298193
met-c-850	rs480330	C	Creatinine	-0.0316992	0.0304402	0.297709
ukb-e-670_p1_MID	rs480330	C	Type of accommodation lived in	0.268628	0.258433	0.298596
ukb-e-1418_p4_EAS	rs480330	C	Milk type used	0.373401	0.359583	0.299071
ukb-d-22617_4217	rs480330	C	Job SOC coding: Typists	-0.00275803	0.00265469	0.298838
ukb-d-20548_8	rs480330	C	Manifestations of mania or irritability: I was more confident than usual	-0.00233713	0.00224965	0.298859
ukb-e-4814_AFR	rs480330	C	Tinnitus severity/nuisance	0.290553	0.279867	0.299185
ukb-e-845_CSA	rs480330	C	Age completed full time education	0.043021	0.0414549	0.299374
ukb-d-20534	rs480330	C	Sleeping too much	-0.00890495	0.00857794	0.299214
ebi-a-GCST004611	rs480330	C	High light scatter reticulocyte count	-0.0120334	0.0115928	0.299265
ukb-e-2946_CSA	rs480330	C	Father's age	-0.0757857	0.0730528	0.299545
ukb-d-1747_5	rs480330	C	Hair colour (natural, before greying): Black	0.00159433	0.00153766	0.299802
ukb-d-N90	rs480330	C	Diagnoses - main ICD10: N90 Other noninflammatory disorders of vulva and perineum	-0.000434233	0.000418842	0.299855
ebi-a-GCST007800	rs480330	C	Asthma (childhood onset)	-3.10982	0.0373186	0
ukb-e-I25_AFR	rs480330	C	I25 Chronic ischaemic heart disease	-0.54874	0.529395	0.299949
met-d-S_HDL_L	rs480330	C	Total lipids in small HDL	-0.0133778	0.0133156	0.315052
ukb-b-20185	rs480330	C	Operative procedures - secondary OPCS: R27.1 Episiotomy to facilitate delivery	0.000516433	0.000494778	0.296593
ukb-b-15528	rs480330	C	PCT where patients GP was registered: OLDHAM PCT	0.000522605	0.000504522	0.300275
ukb-b-4930	rs480330	C	Operative procedures - main OPCS: Q11.1 Vacuum aspiration of products of conception from uterus NEC	-0.000390204	0.000379945	0.304419
ukb-b-323	rs480330	C	Illnesses of father: Alzheimer's disease/dementia	0.00161402	0.00154648	0.296636
ukb-b-20218	rs480330	C	Operative procedures - secondary OPCS: Z50.3 Skin of finger	0.000582177	0.000557722	0.296555
ukb-b-19829	rs480330	C	Diagnoses - main ICD10: M16.9 Coxarthrosis, unspecified	-0.000659336	0.000640626	0.303383
ukb-b-5911	rs480330	C	Diagnoses - secondary ICD10: Z88.0 Personal history of allergy to penicillin	0.00106402	0.00103705	0.304888
ukb-b-1977	rs480330	C	Diagnoses - main ICD10: R51 Headache	0.000663239	0.000643365	0.302592
ukb-b-10202	rs480330	C	PCT responsible for patient data: BURY PCT	-0.000493882	0.000476575	0.300055
ukb-b-10537	rs480330	C	Non-cancer illness code, self-reported: psoriasis	-0.000740535	0.000713881	0.299579
ukb-b-13065	rs480330	C	Destinations on discharge from hospital (recoded): Usual Place of residence: Living with relatives	0.00109684	0.00106024	0.300889
ukb-b-4699	rs480330	C	Treatment/medication code: glyceryl trinitrate	-0.000385635	0.000369744	0.296958
ukb-b-18953	rs480330	C	Operative procedures - secondary OPCS: T86.2 Sampling of axillary lymph nodes	-0.000510976	0.000492064	0.299067
ukb-b-14695	rs480330	C	3mm cylindrical power angle (right)	-0.0154455	0.014799	0.29663
ukb-e-41249_p6_EAS	rs480330	C	Methods of admission to hospital (recoded)	-0.265465	0.256283	0.300284
ukb-a-519	rs480330	C	Diagnoses - main ICD10: C50 Malignant neoplasm of breast	-0.00102629	0.000991202	0.300483
ukb-e-30870_AFR	rs480330	C	Triglycerides	-0.111406	0.10766	0.300763
ukb-e-recode422_CSA	rs480330	C	NA	0.16367	0.158327	0.301254
ebi-a-GCST90001873	rs480330	C	HVEM on Effector Memory CD8+ T cell	0.129984	0.125716	0.301159
ukb-e-100019_AFR	rs480330	C	Carotene	-0.32212	0.31168	0.301371
ukb-e-20107_p12_EAS	rs480330	C	Illnesses of father	0.265158	0.256621	0.30148
ukb-d-R93	rs480330	C	Diagnoses - main ICD10: R93 Abnormal findings on diagnostic imaging of other body structures	-0.000464897	0.000449896	0.301444
ukb-e-41245_p47_AFR	rs480330	C	Main speciality of consultant (recoded)	-0.277195	0.268351	0.301625
ukb-e-1618_CSA	rs480330	C	Alcohol usually taken with meals	0.193917	0.187806	0.30182
ebi-a-GCST90001733	rs480330	C	CD19 on IgD- CD38- B cell	-0.079532	0.077014	0.301746
ubm-a-977	rs480330	C	NET25 0031	0.0515883	0.050053	0.302693
ubm-a-3003	rs480330	C	a2009s lh S central thickness	0.0475964	0.046061	0.301448
ubm-a-314	rs480330	C	IDP dMRI TBSS MO Anterior corona radiata R	-0.0525096	0.0509742	0.302953
ubm-a-3112	rs480330	C	a2009s rh S circular insula inf thickness	-0.0472893	0.046061	0.304577
ubm-a-1256	rs480330	C	NET100 0100	-0.0515883	0.050053	0.302693
ubm-a-1186	rs480330	C	NET100 0030	0.0515883	0.05036	0.305651
ubm-a-201	rs480330	C	IDP dMRI TBSS FA Fornix	-0.0454469	0.0439115	0.300685
ubm-a-1740	rs480330	C	NET100 0584	0.05036	0.0491317	0.305363
ubm-a-173	rs480330	C	IDP SWI T2star right pallidum	0.0528166	0.0509742	0.300135
ubm-a-3143	rs480330	C	netmat ICA 09Aug2017 003	-0.0528166	0.0509742	0.300135
ubm-a-254	rs480330	C	IDP dMRI TBSS MD Inferior cerebellar peduncle R	-0.0475964	0.0463681	0.304661
ubm-a-394	rs480330	C	IDP dMRI TBSS L2 Corticospinal tract R	-0.0515883	0.0497459	0.299719
ubm-a-1383	rs480330	C	NET100 0227	0.0515883	0.050053	0.302693
ubm-a-1074	rs480330	C	NET25 0128	0.0522025	0.050053	0.296974
ubm-a-252	rs480330	C	IDP dMRI TBSS MD Medial lemniscus R	-0.0506671	0.0485176	0.296345
ubm-a-20	rs480330	C	IDP T1 FIRST right hippocampus volume	0.0451398	0.0436044	0.30057
ubm-a-2080	rs480330	C	NET100 0924	-0.0518954	0.050053	0.299824
ubm-a-976	rs480330	C	NET25 0030	0.0512813	0.0497459	0.302605
ubm-a-2439	rs480330	C	NET100 1283	-0.0522025	0.0506671	0.302868
ubm-a-2461	rs480330	C	NET100 1305	0.0518954	0.05036	0.302781
ubm-a-2864	rs480330	C	a2009s rh G front inf-Opercular area	0.0442186	0.0429903	0.303681
ubm-a-1264	rs480330	C	NET100 0108	-0.0522025	0.05036	0.299929
ubm-a-1972	rs480330	C	NET100 0816	-0.0518954	0.050053	0.299824
ubm-a-2976	rs480330	C	a2009s lh G insular short thickness	-0.0497459	0.0482105	0.302144
prot-a-1631	rs480330	C	UPF0577 protein KIAA1324	0.0807603	0.0783037	0.302366
prot-a-1527	rs480330	C	Interleukin-36 beta	0.0801462	0.0783037	0.306058
prot-a-2068	rs480330	C	Palmitoleoyl-protein carboxylesterase NOTUM	-0.0807603	0.0783037	0.302366
prot-a-2471	rs480330	C	Ras-related protein Rab-14	0.0804532	0.0783037	0.304208
prot-a-948	rs480330	C	Ectonucleotide pyrophosphatase/phosphodiesterase family member 7	-0.0813745	0.0783037	0.298704
prot-a-706	rs480330	C	Cystatin-8	0.0813745	0.0783037	0.298704
prot-a-607	rs480330	C	Contactin-2	0.0804532	0.0783037	0.304208
prot-a-2666	rs480330	C	L-Selectin	0.0810674	0.0783037	0.300532
prot-a-890	rs480330	C	Epididymal secretory protein E3-beta	-0.0810674	0.0783037	0.300532
prot-a-245	rs480330	C	BET1-like protein	-0.0804532	0.0783037	0.304208
prot-a-1180	rs480330	C	Grancalcin	0.0801462	0.0783037	0.306058
prot-a-451	rs480330	C	CD48 antigen	0.0807603	0.0783037	0.302366
prot-a-2394	rs480330	C	Probable inactive serine protease 37	-0.0804532	0.0783037	0.304208
prot-a-2983	rs480330	C	Tight junction protein ZO-1	0.0807603	0.0783037	0.302366
prot-a-2337	rs480330	C	Neutrophil-activating peptide 2	-0.0807603	0.0783037	0.302366
prot-b-30	rs480330	C	growth hormone 1	-0.0859806	0.0832169	0.301505
ukb-e-recode83_CSA	rs480330	C	NA	-0.219711	0.212925	0.302132
ukb-e-recode312_AFR	rs480330	C	NA	-0.37248	0.361118	0.302324
ebi-a-GCST90002103	rs480330	C	CD45RA on CD39+ resting CD4 regulatory T cell	0.0882222	0.08552	0.302261
ukb-d-20117_2	rs480330	C	Alcohol drinker status: Current	0.00194306	0.0018838	0.302327
ukb-e-6145_p7_MID	rs480330	C	Illness, injury, bereavement, stress in last 2 years	0.285947	0.277257	0.30238
ukb-e-20107_p13_CSA	rs480330	C	Illnesses of father	-0.120373	0.116688	0.302269
ukb-d-22604_4	rs480330	C	Work hours - lumped category: Over 40 hours	0.00813852	0.00789532	0.302633
ukb-d-XIX_INJURY_POISON	rs480330	C	Injury, poisoning and certain other consequences of external causes	0.00258009	0.00250436	0.302898
ukb-e-20510_AFR	rs480330	C	Recent feelings of depression	0.221768	0.215381	0.303172
ukb-d-22506_112	rs480330	C	Tobacco smoking: Occasionally	-0.00189272	0.00183849	0.303246
ukb-e-3829_CSA	rs480330	C	Number of stillbirths	0.0593266	0.0576377	0.303338
ukb-e-78_p1_AFR	rs480330	C	Heel bone mineral density (BMD) T-score, automated	0.242864	0.236047	0.303536
ukb-e-3147_AFR	rs480330	C	Heel quantitative ultrasound index (QUI), direct entry	0.242803	0.236047	0.303658
ukb-e-30120_CSA	rs480330	C	Lymphocyte count	0.049101	0.0477806	0.304122
ukb-e-20004_p96_CSA	rs480330	C	Operation code	-0.191123	0.186025	0.304231
ieu-b-2	rs480330	C	Alzheimer‚Äôs disease	-0.0479035	0.0466752	0.304743
ukb-e-670_p3_MID	rs480330	C	Type of accommodation lived in	-0.266202	0.259753	0.305445
met-c-915	rs480330	C	Triglycerides in medium VLDL	-0.0338026	0.0327525	0.302042
met-c-923	rs480330	C	Triglycerides in small HDL	-0.0337689	0.0326173	0.300527
ukb-a-345	rs480330	C	Mother's age at death	-0.0104316	0.0101829	0.305633
ukb-e-41246_p1_MID	rs480330	C	Treatment speciality of consultant (recoded)	-0.356819	0.348835	0.306361
ebi-a-GCST90002072	rs480330	C	SSC-A on plasmacytoid Dendritic Cell	0.0872089	0.0852436	0.306282
ukb-d-680_2	rs480330	C	Own or rent accommodation lived in: Own with a mortgage	-0.00330089	0.00322931	0.306703
ukb-e-23098_CSA	rs480330	C	Weight	-0.0410864	0.0401959	0.306708
ukb-a-567	rs480330	C	Diagnoses - main ICD10: M24 Other specific joint derangements	0.000400193	0.000392025	0.307332
ukb-e-6147_p3_CSA	rs480330	C	Reason for glasses/contact lenses	0.142451	0.139565	0.307405
ukb-e-1458_AFR	rs480330	C	Cereal intake	0.0854585	0.0837389	0.307475
ukb-e-6160_p3_CSA	rs480330	C	Leisure/social activities	0.16886	0.165574	0.307802
ebi-a-GCST90001623	rs480330	C	Natural Killer T %lymphocyte	-0.0817429	0.0801769	0.30795
ukb-e-2100_AFR	rs480330	C	Seen a psychiatrist for nerves, anxiety, tension or depression	0.39981	0.392133	0.307929
ukb-e-41246_p69_AFR	rs480330	C	Treatment speciality of consultant (recoded)	-0.274094	0.268781	0.30784
ukb-e-806_AFR	rs480330	C	Job involves mainly walking or standing	0.150988	0.148132	0.308071
ukb-e-100240_CSA	rs480330	C	Coffee consumed	0.250756	0.246027	0.308098
ukb-e-21000_p16_EAS	rs480330	C	Ethnic background	0.482105	0.4732	0.308289
ebi-a-GCST004612	rs480330	C	High light scatter reticulocyte percentage of red cells	-0.0118031	0.0115925	0.308598
ukb-e-1010_CSA	rs480330	C	Other tests	0.236661	0.232424	0.308568
ukb-e-1299_CSA	rs480330	C	Salad / raw vegetable intake	-0.0321199	0.0315671	0.308911
ukb-e-102330_CSA	rs480330	C	Sweets intake	-0.100843	0.0990312	0.308538
ukb-e-recode67_CSA	rs480330	C	NA	-0.126146	0.123935	0.308754
ukb-e-4101_CSA	rs480330	C	Heel broadband ultrasound attenuation (left)	-0.0581904	0.0571771	0.30881
ubm-a-1801	rs480330	C	NET100 0645	-0.0512813	0.05036	0.308539
ubm-a-1744	rs480330	C	NET100 0588	0.05036	0.0497459	0.311373
ubm-a-980	rs480330	C	NET25 0034	0.0509742	0.05036	0.311445
ubm-a-383	rs480330	C	IDP dMRI TBSS L1 Superior fronto-occipital fasciculus L	-0.046061	0.0451398	0.307535
ubm-a-2383	rs480330	C	NET100 1227	-0.0509742	0.05036	0.311445
ubm-a-1821	rs480330	C	NET100 0665	-0.0512813	0.05036	0.308539
ubm-a-2730	rs480330	C	DKTatlas lh parsopercularis area	0.0436044	0.0429903	0.310446
ubm-a-2571	rs480330	C	NET100 1415	0.0506671	0.05036	0.314369
ubm-a-2713	rs480330	C	volume SurfaceHoles	-0.0454469	0.0448327	0.310727
ubm-a-2044	rs480330	C	NET100 0888	0.0509742	0.05036	0.311445
ubm-a-783	rs480330	C	IDP dMRI ProbtrackX L3 ptr r	-0.0457539	0.0451398	0.310771
ubm-a-1664	rs480330	C	NET100 0508	-0.0509742	0.05036	0.311445
ubm-a-1860	rs480330	C	NET100 0704	-0.0512813	0.050053	0.30558
ubm-a-2450	rs480330	C	NET100 1294	-0.0512813	0.05036	0.308539
ubm-a-350	rs480330	C	IDP dMRI TBSS L1 Inferior cerebellar peduncle R	-0.0463681	0.0451398	0.304321
ubm-a-1880	rs480330	C	NET100 0724	0.050053	0.0494388	0.311336
ubm-a-2888	rs480330	C	a2009s rh G temp sup-Plan tempo area	0.0420691	0.0414549	0.310194
ubm-a-839	rs480330	C	IDP dMRI ProbtrackX OD slf r	-0.0439115	0.0432974	0.310495
ubm-a-2613	rs480330	C	NET100 1457	-0.0512813	0.050053	0.30558
ubm-a-675	rs480330	C	IDP dMRI ProbtrackX MD ptr r	-0.0451398	0.0445256	0.310681
ubm-a-2537	rs480330	C	NET100 1381	-0.0512813	0.050053	0.30558
ubm-a-1437	rs480330	C	NET100 0281	0.0512813	0.05036	0.308539
ubm-a-2723	rs480330	C	DKTatlas lh lateraloccipital area	0.0396125	0.0389983	0.309749
ubm-a-2898	rs480330	C	a2009s rh S cingul-Marginalis area	0.0429903	0.0423761	0.310348
ubm-a-114	rs480330	C	IDP T1 FAST ROIs L heschl gyrus	-0.041762	0.0414549	0.313739
ubm-a-2745	rs480330	C	DKTatlas lh insula area	-0.0343922	0.0340852	0.31297
ubm-a-2412	rs480330	C	NET100 1256	-0.0515883	0.0506671	0.308592
ubm-a-837	rs480330	C	IDP dMRI ProbtrackX OD ptr r	0.0469822	0.046061	0.307728
prot-a-1880	rs480330	C	Matrix extracellular phosphoglycoprotein	0.079532	0.0783037	0.309779
prot-a-149	rs480330	C	Rho GTPase-activating protein 30	-0.079532	0.0783037	0.309779
prot-a-1033	rs480330	C	Protein FAM173A	0.0792249	0.0779967	0.309749
prot-a-1417	rs480330	C	Interferon-induced protein with tetratricopeptide repeats 3	0.0801462	0.0783037	0.306058
prot-a-2925	rs480330	C	Transgelin	0.0801462	0.0783037	0.306058
prot-a-2309	rs480330	C	Plexin-C1	0.0792249	0.0783037	0.311651
prot-a-2462	rs480330	C	Glycogen phosphorylase, liver form	0.079532	0.0783037	0.309779
prot-a-2250	rs480330	C	Peroxisomal targeting signal 1 receptor	-0.0801462	0.0783037	0.306058
prot-a-2443	rs480330	C	Receptor-type tyrosine-protein phosphatase delta	0.0801462	0.0783037	0.306058
prot-a-2114	rs480330	C	Neurotrophin-3	-0.0798391	0.0783037	0.307914
prot-a-2974	rs480330	C	Thyroid hormone receptor alpha	0.0789179	0.0779967	0.311628
prot-a-1666	rs480330	C	Kallikrein-7	0.079532	0.0783037	0.309779
prot-a-3039	rs480330	C	Tumor necrosis factor receptor superfamily member 11B	0.079532	0.0783037	0.309779
prot-a-1146	rs480330	C	Follistatin-related protein 4	0.0801462	0.0783037	0.306058
prot-a-743	rs480330	C	C-X-C motif chemokine 13	-0.079532	0.0783037	0.309779
prot-a-1819	rs480330	C	LysM and putative peptidoglycan-binding domain-containing protein 3	-0.079532	0.0783037	0.309779
prot-a-237	rs480330	C	Bcl-2-related protein A1	-0.0798391	0.0783037	0.307914
prot-a-3003	rs480330	C	Protein kish-B	-0.0798391	0.0783037	0.307914
prot-a-1974	rs480330	C	Matrix-remodeling-associated protein 7	0.079532	0.0779967	0.307878
prot-a-1243	rs480330	C	Platelet glycoprotein V	-0.0801462	0.0783037	0.306058
prot-a-2165	rs480330	C	Marginal zone B- and B1-cell-specific protein	0.0798391	0.0783037	0.307914
prot-a-2392	rs480330	C	Trypsin-2	-0.079532	0.0783037	0.309779
prot-a-3144	rs480330	C	Ubiquitin-conjugating enzyme E2 T	0.079532	0.0783037	0.309779
prot-a-1252	rs480330	C	Glucose-6-phosphate isomerase	0.0789179	0.0783037	0.31353
prot-a-1024	rs480330	C	Protein FAM150B	-0.0792249	0.0783037	0.311651
prot-a-2072	rs480330	C	Neural proliferation differentiation and control protein 1	-0.0789179	0.0783037	0.31353
prot-a-2043	rs480330	C	Tumor necrosis factor receptor superfamily member 16	-0.0801462	0.0783037	0.306058
prot-a-419	rs480330	C	Scavenger receptor cysteine-rich type 1 protein M130	0.0798391	0.0783037	0.307914
prot-a-1213	rs480330	C	Gap junction alpha-1 protein	0.079532	0.0783037	0.309779
met-c-881	rs480330	C	Cholesterol esters in large VLDL	-0.0351753	0.034036	0.301383
ukb-e-1468_p3_MID	rs480330	C	Cereal type	0.353442	0.347914	0.309683
ukb-e-3710_AFR	rs480330	C	Length of menstrual cycle	0.251247	0.247317	0.30968
ukb-a-559	rs480330	C	Diagnoses - main ICD10: K80 Cholelithiasis	-0.0011368	0.00111946	0.309871
ebi-a-GCST006685	rs480330	C	Sleep duration (oversleepers)	-0.00453744	0.00449645	0.312919
ebi-a-GCST90000027	rs480330	C	Appendicular lean mass	0.00941656	0.0081914	0.250322
met-d-L_LDL_PL	rs480330	C	Phospholipids in large LDL	-0.0153286	0.0132647	0.247848
met-d-Omega_6_by_Omega_3	rs480330	C	Ratio of omega-6 fatty acids to omega-3 fatty acids	0.0148089	0.0132273	0.262895
ukb-b-11563	rs480330	C	Satsuma intake	-0.0150361	0.0148152	0.31015
ukb-b-3693	rs480330	C	Non-cancer illness code, self-reported: spontaneous pneumothorax/recurrent pneumothorax	0.000332447	0.000326253	0.30821
ukb-b-3022	rs480330	C	Prune intake	-0.00695598	0.00691364	0.314355
ukb-b-16056	rs480330	C	Diagnoses - secondary ICD10: F10.1 Harmful use	0.000425103	0.000417525	0.308606
ukb-b-20289	rs480330	C	Non-cancer illness code, self-reported: hyperthyroidism/thyrotoxicosis	0.000589845	0.00058457	0.312963
ukb-b-3560	rs480330	C	Operative procedures - secondary OPCS: Z29.1 Rectum	0.000919716	0.000907595	0.310891
ukb-b-20414	rs480330	C	Diagnoses - secondary ICD10: M17.9 Gonarthrosis, unspecified	-0.000649018	0.000638955	0.309749
ukb-b-15710	rs480330	C	Mashed potato intake	-0.0158519	0.015506	0.306638
ukb-b-7432	rs480330	C	Number of times snap-button pressed	0.00231265	0.00226258	0.30672
ukb-b-14210	rs480330	C	Non-cancer illness code, self-reported: rectal or colon adenoma/polyps	0.000376503	0.000367401	0.30547
ukb-b-18544	rs480330	C	Operative procedures - secondary OPCS: Y53.3 Approach to organ under computed tomography scan control	-0.00038339	0.000379098	0.311861
ukb-b-9897	rs480330	C	Operation code: dental/tooth surgery	0.000346388	0.000340916	0.309605
ukb-b-12040	rs480330	C	Non-cancer illness code, self-reported: deep venous thrombosis (dvt)	0.000954268	0.000938994	0.309503
ukb-b-3258	rs480330	C	Number of attempts	0.00482225	0.00472675	0.307632
ukb-b-4544	rs480330	C	PCT responsible for patient data: WIRRAL PCT	0.000615802	0.00060035	0.305015
ukb-b-19110	rs480330	C	Diagnoses - main ICD10: N84.1 Polyp of cervix uteri	-0.000479891	0.000471683	0.308962
ukb-b-16240	rs480330	C	Operative procedures - main OPCS: W40.1 Primary total prosthetic replacement of knee joint using cement	-0.000723637	0.000706978	0.306042
ukb-b-7352	rs480330	C	Diagnoses - secondary ICD10: Z92.1 Personal history of long-term (current) use of anticoagulants	0.000716378	0.000710249	0.313152
ukb-b-5031	rs480330	C	PCT where patients GP was registered: HILLINGDON PCT	-0.000337511	0.000330482	0.307127
ukb-b-227	rs480330	C	Operative procedures - main OPCS: U20.1 Transthoracic echocardiography	0.000375112	0.000366916	0.306621
ukb-b-18956	rs480330	C	Mixed fruit intake	-0.00819886	0.00813616	0.313595
ukb-b-13841	rs480330	C	Diagnoses - secondary ICD10: Y83.1 Surgical operation with implant of artificial internal device	0.000642563	0.0006315	0.308906
ukb-b-20189	rs480330	C	Diagnoses - main ICD10: K52.9 Non-infective gastro-enteritis and colitis, unspecified	-0.000955382	0.000949542	0.314343
ukb-e-6154_p2_CSA	rs480330	C	Medication for pain relief, constipation, heartburn	0.100935	0.0994611	0.310192
ukb-a-396	rs480330	C	Duration of fitness test	-0.0142528	0.0140461	0.310241
ukb-a-398	rs480330	C	Qualifications: None of the above	-0.00302651	0.00298274	0.310261
ukb-e-1628_MID	rs480330	C	Alcohol intake versus 10 years previously	0.104313	0.102839	0.310424
ukb-e-3077_EAS	rs480330	C	Seating box height	-0.542292	0.534615	0.310411
ebi-a-GCST004610	rs480330	C	White blood cell count	0.0117496	0.0115915	0.310758
ukb-e-2020_EAS	rs480330	C	Loneliness, isolation	-0.291996	0.288096	0.310804
ukb-e-23120_CSA	rs480330	C	Arm fat mass (right)	-0.0422533	0.0417006	0.310938
met-c-928	rs480330	C	Free cholesterol in small VLDL	-0.0333175	0.0325099	0.305438
ukb-d-C_PRIMARY_LYMPHOID_HEMATOPOIETIC	rs480330	C	Cancer of primary lymphoid hematopoietic	-0.000701669	0.00069343	0.311595
ukb-e-K52_CSA	rs480330	C	K52 Other non-infective gastro-enteritis and colitis	-0.219496	0.216917	0.31159
ukb-a-596	rs480330	C	Diagnoses - main ICD10: Z80 Family history of malignant neoplasm	0.000247564	0.000244696	0.311672
ukb-e-20126_p1_CSA	rs480330	C	Bipolar and major depression status	-0.201839	0.199506	0.311683
ubm-a-1204	rs480330	C	NET100 0048	-0.0334219	0.0502741	0.506183
ukb-a-513	rs480330	C	Usual walking pace	0.00484866	0.00479523	0.311948
ukb-e-30100_MID	rs480330	C	Mean platelet (thrombocyte) volume	0.122399	0.121048	0.311939
ukb-e-6139_p1_MID	rs480330	C	Gas or solid-fuel cooking/heating	-0.284657	0.281648	0.312167
ebi-a-GCST90001732	rs480330	C	CD19 on IgD- CD27- B cell	-0.077751	0.0769526	0.312316
ukb-d-1747_2	rs480330	C	Hair colour (natural, before greying): Red	0.00161148	0.00159529	0.312424
ukb-e-727_CSA	rs480330	C	Other disorders of synovium, tendon, and bursa	0.301208	0.29826	0.312551
ukb-e-recode154_AFR	rs480330	C	NA	-0.511277	0.506364	0.312638
ukb-e-20023_AFR	rs480330	C	Mean time to correctly identify matches	0.124365	0.123198	0.312749
ukb-e-24016_EAS	rs480330	C	Nitrogen dioxide air pollution; 2005	0.111007	0.110024	0.313008
ukb-d-R19	rs480330	C	Diagnoses - main ICD10: R19 Other symptoms and signs involving the digestive system and abdomen	-0.00119424	0.00118378	0.313055
ukb-e-6148_p5_AFR	rs480330	C	Eye problems/disorders	0.519261	0.514962	0.313287
ubm-a-2343	rs480330	C	NET100 1187	-0.0333697	0.0499025	0.503689
ukb-e-1548_AFR	rs480330	C	Variation in diet	-0.0655295	0.0650689	0.313897
ebi-a-GCST90002305	rs480330	C	Hematocrit	0.0142359	0.0141346	0.313853
ieu-a-1186	rs480330	C	Anorexia Nervosa	-0.0939752	0.0930433	0.312487
ukb-d-22606_0	rs480330	C	Workplace very noisy: Rarely/never	0.00648201	0.00643869	0.314065
ukb-d-2654_4	rs480330	C	Non-butter spread type details: Soft (tub) margarine	-0.00345461	0.00343416	0.314437
ukb-e-20523_AFR	rs480330	C	Physical violence by partner or ex-partner as an adult	-0.212218	0.211021	0.314572
ukb-e-PP_p2_MID	rs480330	C	Pulse pressure, automated reading, adjusted by medication	0.107107	0.106524	0.314667
ukb-e-41235_MID	rs480330	C	Spells in hospital	-0.114753	0.114139	0.314714
ukb-e-2060_EAS	rs480330	C	Frequency of unenthusiasm / disinterest in last 2 weeks	0.107875	0.107384	0.315101
ukb-d-1418_4	rs480330	C	Milk type used: Soya	-0.00142932	0.00142309	0.315196
ukb-e-6146_p2_AFR	rs480330	C	Attendance/disability/mobility allowance	-0.422533	0.420691	0.315196
ebi-a-GCST008036	rs480330	C	Hypertension	0.0579678	0.0577433	0.315433
ukb-e-404_AFR	rs480330	C	Duration to first press of snap-button in each round	0.12501	0.12458	0.315643
ukb-e-1259_EAS	rs480330	C	Smoking/smokers in household	0.0396432	0.0395511	0.316185
ukb-d-ULCERNAS	rs480330	C	Ulcerative colitis, NAS	-0.000552459	0.000550957	0.315993
ukb-e-49_EAS	rs480330	C	Hip circumference	0.0952849	0.0950392	0.316061
ukb-d-1468_5	rs480330	C	Cereal type: Other (e.g. Cornflakes, Frosties)	0.00328848	0.00328047	0.31613
ukb-e-20115_p40_AFR	rs480330	C	Country of Birth (non-UK origin)	-0.59388	0.592652	0.316309
ukb-a-276	rs480330	C	Leg fat-free mass (right)	0.00517803	0.00516639	0.316222
ubm-a-2317	rs480330	C	NET100 1161	0.0491317	0.0491317	0.317311
ubm-a-1658	rs480330	C	NET100 0502	-0.05036	0.0506671	0.320252
ubm-a-1249	rs480330	C	NET100 0093	0.0497459	0.0497459	0.317311
ubm-a-2431	rs480330	C	NET100 1275	0.0497459	0.050053	0.320289
ubm-a-2759	rs480330	C	a2009s lh G front inf-Orbital area	-0.0466752	0.0463681	0.314116
ubm-a-2891	rs480330	C	a2009s rh Lat Fis-ant-Horizont area	-0.0457539	0.0457539	0.317311
ubm-a-450	rs480330	C	IDP dMRI TBSS L3 Cerebral peduncle R	-0.0451398	0.0448327	0.314007
ubm-a-2600	rs480330	C	NET100 1444	-0.0509742	0.0509742	0.317311
ubm-a-308	rs480330	C	IDP dMRI TBSS MO Anterior limb of internal capsule R	0.0463681	0.0463681	0.317311
ubm-a-229	rs480330	C	IDP dMRI TBSS FA External capsule L	0.0472893	0.0472893	0.317311
ubm-a-448	rs480330	C	IDP dMRI TBSS L3 Superior cerebellar peduncle R	-0.0494388	0.0494388	0.317311
ubm-a-3101	rs480330	C	a2009s rh G temporal inf thickness	-0.0469822	0.0472893	0.320463
ubm-a-684	rs480330	C	IDP dMRI ProbtrackX MO atr l	-0.0512813	0.0509742	0.314404
ubm-a-2853	rs480330	C	a2009s rh G&S frontomargin area	-0.0411478	0.0411478	0.317311
ubm-a-1314	rs480330	C	NET100 0158	0.0509742	0.0506671	0.314386
ubm-a-190	rs480330	C	IDP tfMRI median zstat faces-shapes	0.0479035	0.0479035	0.317311
ubm-a-1466	rs480330	C	NET100 0310	-0.0506671	0.05036	0.314369
ubm-a-2739	rs480330	C	DKTatlas lh rostralmiddlefrontal area	0.0359276	0.0359276	0.317311
ubm-a-2649	rs480330	C	IDP SWI T2star left thalamus plus IDP SWI T2star right thalamus	-0.0813745	0.0813745	0.317311
ubm-a-698	rs480330	C	IDP dMRI ProbtrackX MO mcp	0.050053	0.05036	0.32027
ubm-a-396	rs480330	C	IDP dMRI TBSS L2 Medial lemniscus R	-0.0497459	0.0494388	0.314314
ubm-a-761	rs480330	C	IDP dMRI ProbtrackX L2 unc l	-0.0439115	0.0436044	0.313914
prot-a-3163	rs480330	C	Serine/threonine-protein kinase ULK3	0.0786108	0.0783037	0.315416
prot-a-1497	rs480330	C	Interleukin-1 receptor type 2	0.0779967	0.0783037	0.319212
prot-a-2399	rs480330	C	PH and SEC7 domain-containing protein 2	0.0789179	0.0783037	0.31353
prot-a-2613	rs480330	C	Tyrosine-protein kinase RYK	-0.0783037	0.0783037	0.317311
prot-a-1026	rs480330	C	Membrane protein FAM159B	-0.0786108	0.0783037	0.315416
prot-a-2692	rs480330	C	Kallistatin	-0.0783037	0.0783037	0.317311
prot-a-2892	rs480330	C	Estrogen sulfotransferase	0.0779967	0.0783037	0.319212
prot-a-647	rs480330	C	Probable serine carboxypeptidase CPVL	0.0786108	0.0783037	0.315416
prot-a-2977	rs480330	C	Thymocyte nuclear protein 1	0.0789179	0.0783037	0.31353
prot-a-3219	rs480330	C	WW domain binding protein 1-like	-0.0779967	0.0783037	0.319212
prot-a-2759	rs480330	C	Sodium/iodide cotransporter	0.0779967	0.0783037	0.319212
prot-a-60	rs480330	C	Activator of 90 kDa heat shock protein ATPase homolog 1	0.0776896	0.0783037	0.321121
prot-a-86	rs480330	C	Junctional adhesion molecule-like	0.0789179	0.0783037	0.31353
prot-a-2533	rs480330	C	RGM domain family member B	0.0789179	0.0783037	0.31353
prot-a-1183	rs480330	C	Glucokinase	0.0783037	0.0783037	0.317311
prot-a-1965	rs480330	C	Peptide chain release factor 1-like, mitochondrial	-0.0779967	0.0783037	0.319212
prot-a-1848	rs480330	C	Mitogen-activated protein kinase 3	0.0779967	0.0783037	0.319212
prot-a-1656	rs480330	C	Kallikrein-11	0.0786108	0.0783037	0.315416
prot-a-1555	rs480330	C	Inhibin beta A chain:Inhibin beta B chain heterodimer	0.0776896	0.0783037	0.321121
prot-a-2561	rs480330	C	RING finger protein 122	-0.0786108	0.0779967	0.313515
prot-a-1411	rs480330	C	Alpha-L-iduronidase	0.0783037	0.0783037	0.317311
prot-a-344	rs480330	C	Calreticulin	0.0779967	0.0783037	0.319212
ukb-d-M13_JOINTOTH	rs480330	C	Other specific joint derangements/joint disorders	0.00111755	0.00111586	0.316575
ukb-e-5057_EAS	rs480330	C	Number of older siblings	-0.136433	0.136279	0.316766
ukb-e-2844_CSA	rs480330	C	Had other major operations	-0.142543	0.142451	0.316998
ukb-d-22605_irnt	rs480330	C	Work hours per week - exact value	0.0230074	0.0230019	0.317195
ebi-a-GCST90001450	rs480330	C	CD62L- monocyte Absolute Count	0.08509	0.0851208	0.317485
ukb-e-30020_CSA	rs480330	C	Haemoglobin concentration	0.0424068	0.0424068	0.317311
ebi-a-GCST90001402	rs480330	C	Switched memory B cell %B cell	0.0799926	0.0800848	0.317868
ukb-e-5257_AFR	rs480330	C	Corneal resistance factor (right)	-0.154089	0.154243	0.317792
ukb-e-680_p4_EAS	rs480330	C	Own or rent accommodation lived in	0.407794	0.408101	0.317675
ukb-e-4559_AFR	rs480330	C	Family relationship satisfaction	-0.14543	0.145645	0.318025
ukb-e-3659_CSA	rs480330	C	Year immigrated to UK (United Kingdom)	-0.0319049	0.0319663	0.318241
ukb-e-6159_p8_EAS	rs480330	C	Pain type(s) experienced in last month	0.278331	0.278976	0.31843
ukb-e-30070_CSA	rs480330	C	Red blood cell (erythrocyte) distribution width	0.0535229	0.0536764	0.318697
ebi-a-GCST90002330	rs480330	C	Mean corpuscular hemoglobin concentration	-0.0794153	0.0796119	0.318507
ebi-a-GCST90002070	rs480330	C	CD4 on activated & secreting CD4 regulatory T cell	0.0847523	0.0849672	0.318536
ukb-a-155	rs480330	C	Treatment/medication code: codeine	0.00056546	0.00056718	0.31878
ebi-a-GCST90002312	rs480330	C	Hemoglobin concentration	0.0478144	0.0479833	0.319017
ukb-e-4836_EAS	rs480330	C	Loud music exposure frequency	-0.086042	0.0864105	0.319379
ukb-d-4067	rs480330	C	Facial pains for 3+ months	0.028429	0.0285544	0.319441
ubm-a-2349	rs480330	C	NET100 1193	-0.0341711	0.0501175	0.495352
ebi-a-GCST003394	rs480330	C	Parental longevity (combined parental age at death)	-0.0240564	0.0244057	0.324287
ebi-a-GCST006288	rs480330	C	Heel bone mineral density	0.0146124	0.0108934	0.179793
ukb-e-6162_p3_EAS	rs480330	C	Types of transport used (excluding work)	0.218575	0.219772	0.319955
ieu-a-1094	rs480330	C	Parents' age at death	-0.0240564	0.0244057	0.324287
met-d-M_VLDL_P	rs480330	C	Concentration of medium VLDL particles	0.0127147	0.0133352	0.340356
met-d-Sphingomyelins	rs480330	C	Sphingomyelins	-0.01312	0.0124906	0.293539
ukb-b-10629	rs480330	C	6mm asymmetry index (left)	0.0198291	0.0198998	0.319033
ukb-b-6448	rs480330	C	Type of sliced bread eaten: mixed	0.00713445	0.00715773	0.318887
ukb-b-5421	rs480330	C	Diagnoses - main ICD10: C67.9 Bladder, unspecified	-0.000362291	0.000365718	0.321866
ukb-b-1675	rs480330	C	Treatment/medication code: betahistine	0.000364275	0.000366996	0.320911
ukb-b-15748	rs480330	C	Diagnoses - secondary ICD10: Z95.5 Presence of coronary angioplasty implant and graft	0.000596659	0.000598495	0.318798
ukb-b-6504	rs480330	C	PCT where patients GP was registered: AMBER VALLEY PCT	0.000338972	0.000339199	0.317635
ukb-b-39	rs480330	C	Crumbed or deep-fried poultry intake	-0.00705286	0.00712048	0.321928
ukb-b-13121	rs480330	C	Operative procedures - secondary OPCS: Z27.1 Oesophagus	0.000716332	0.000723677	0.322247
ukb-b-2954	rs480330	C	Methods of discharge from hospital (recoded): Discharged on clinical advice/consent: Transfer within provider	-0.000702916	0.000709195	0.321615
ukb-b-13979	rs480330	C	Non-cancer illness code, self-reported: fracture lower leg / ankle	-0.000426534	0.000426657	0.31745
ukb-b-16710	rs480330	C	Carrot intake	-0.0222672	0.0223814	0.319785
ukb-b-10505	rs480330	C	Qualifications: CSEs or equivalent	-0.0022693	0.00227151	0.317781
ukb-b-12651	rs480330	C	Diagnoses - secondary ICD10: E78.0 Pure hypercholesterolaemia	0.00144126	0.00144218	0.317619
ukb-b-4733	rs480330	C	Number of operations, self-reported	0.00524313	0.00523545	0.316601
ukb-b-14999	rs480330	C	Diagnoses - main ICD10: K92.2 Gastro-intestinal haemorrhage, unspecified	0.00037342	0.000374949	0.319288
ukb-b-8848	rs480330	C	Diagnoses - main ICD10: K44.9 Diaphragmatic hernia without obstruction or gangrene	-0.000866874	0.000878328	0.323662
ukb-b-18018	rs480330	C	Operative procedures - main OPCS: K49.1 Percutaneous transluminal balloon angioplasty of one coronary artery	-0.000479443	0.000478614	0.316473
ukb-b-14461	rs480330	C	Maximum heart rate during fitness test	-0.0169876	0.01692	0.315381
ukb-b-9720	rs480330	C	Operative procedures - main OPCS: C12.1 Excision of lesion of eyelid NEC	-0.000571989	0.000577602	0.322036
ukb-b-2209	rs480330	C	Oily fish intake	-0.00612443	0.00617193	0.32105
ukb-b-19950	rs480330	C	Operative procedures - main OPCS: X99.8 No procedure performed	0.00294623	0.00294079	0.316417
ukb-b-6614	rs480330	C	Treatment speciality of consultant (recoded): Thoracic medicine	0.000822954	0.000828349	0.320473
ukb-b-10806	rs480330	C	Gas or solid-fuel cooking/heating: A gas fire that you use regularly in winter time	-0.00324595	0.00328682	0.323366
ukb-d-22607_0	rs480330	C	Workplace very cold: Rarely/never	0.00540984	0.0054426	0.320233
prot-b-4	rs480330	C	C-C motif chemokine ligand 2	0.0829098	0.083524	0.320882
prot-b-21	rs480330	C	interleukin 18	0.0829098	0.0832169	0.3191
ukb-a-313	rs480330	C	Light smokers at least 100 smokes in lifetime	-0.00748534	0.00753564	0.320551
ukb-d-22601_11143212	rs480330	C	Job coding: senior official of special interest organisation including general manager or director or executive or general secretary of charity, or trade union/association or religious organisation	0.0022728	0.00228897	0.320741
ukb-e-3144_AFR	rs480330	C	Heel Broadband ultrasound attenuation, direct entry	0.23832	0.24007	0.320852
ukb-e-3637_AFR	rs480330	C	Frequency of other exercises in last 4 weeks	0.237061	0.238965	0.321181
ebi-a-GCST005647	rs480330	C	Amyotrophic lateral sclerosis	-0.0436044	0.0442186	0.324079
ebi-a-GCST005647	rs480330	C	Amyotrophic lateral sclerosis	-0.0436044	0.0442186	0.324079
ebi-a-GCST005647	rs480330	C	Amyotrophic lateral sclerosis	-0.0436044	0.0442186	0.324079
ebi-a-GCST005647	rs480330	C	Amyotrophic lateral sclerosis	-0.0436044	0.0442186	0.324079
met-c-950	rs480330	C	Concentration of very large VLDL particles	-0.0342203	0.0342602	0.317875
ubm-a-1733	rs480330	C	NET100 0577	-0.0346072	0.0504215	0.492487
ukb-e-100014_CSA	rs480330	C	Folate	0.134775	0.136064	0.321919
ukb-e-41249_p3_MID	rs480330	C	Methods of admission to hospital (recoded)	-0.235188	0.237583	0.322214
ukb-e-1787_EAS	rs480330	C	Maternal smoking around birth	0.38722	0.391212	0.322274
ukb-e-recode78_CSA	rs480330	C	NA	-0.123075	0.124334	0.322236
ukb-e-recode347_CSA	rs480330	C	NA	-0.123075	0.124334	0.322236
ukb-e-30600_EAS	rs480330	C	Albumin	-0.111836	0.113003	0.322334
ebi-a-GCST005068	rs480330	C	LDL cholesterol	-0.0614147	0.0614147	0.317311
ebi-a-GCST90001853	rs480330	C	CD3 on activated CD4 regulatory T cell	0.0837082	0.0846601	0.322783
ukb-e-5113_AFR	rs480330	C	6mm cylindrical power angle (left)	0.176659	0.178686	0.322831
ubm-a-36	rs480330	C	IDP T1 FAST ROIs L inf front gyrus parsop	0.0311649	0.0452534	0.491028
ebi-a-GCST004619	rs480330	C	Reticulocyte fraction of red cells	-0.0114751	0.0116074	0.322859
ebi-a-GCST90002371	rs480330	C	Red cell distribution width	-0.048146	0.0487058	0.322905
ubm-a-2079	rs480330	C	NET100 0923	0.0494388	0.050053	0.323285
ubm-a-2834	rs480330	C	DKTatlas rh parahippocampal area	0.0405337	0.0411478	0.324587
ubm-a-72	rs480330	C	IDP T1 FAST ROIs L intracalc cortex	0.0436044	0.0442186	0.324079
ubm-a-2122	rs480330	C	NET100 0966	0.0494388	0.05036	0.326244
ubm-a-2465	rs480330	C	NET100 1309	0.0497459	0.05036	0.323248
ubm-a-2020	rs480330	C	NET100 0864	0.0497459	0.0506671	0.326189
ubm-a-2108	rs480330	C	NET100 0952	-0.0494388	0.05036	0.326244
ubm-a-1520	rs480330	C	NET100 0364	0.0488247	0.0491317	0.320345
ubm-a-1394	rs480330	C	NET100 0238	0.0497459	0.050053	0.320289
ubm-a-2323	rs480330	C	NET100 1167	-0.050053	0.0506671	0.323212
ubm-a-1656	rs480330	C	NET100 0500	-0.0497459	0.05036	0.323248
ubm-a-1749	rs480330	C	NET100 0593	0.0494388	0.05036	0.326244
ubm-a-1774	rs480330	C	NET100 0618	0.0497459	0.050053	0.320289
ubm-a-2755	rs480330	C	a2009s lh G cingul-Post-dorsal area	0.0399195	0.0405337	0.324699
ubm-a-1561	rs480330	C	NET100 0405	0.0494388	0.0497459	0.320307
ubm-a-2032	rs480330	C	NET100 0876	-0.0485176	0.0494388	0.326412
ubm-a-2916	rs480330	C	a2009s rh S orbital-H Shaped area	0.0389983	0.0399195	0.328607
ubm-a-1829	rs480330	C	NET100 0673	-0.050053	0.0506671	0.323212
ubm-a-2152	rs480330	C	NET100 0996	-0.0494388	0.05036	0.326244
prot-a-366	rs480330	C	Calpastatin	-0.0773825	0.0783037	0.323037
prot-a-2952	rs480330	C	Trefoil factor 2	0.0770754	0.0783037	0.324961
prot-a-166	rs480330	C	Actin-related protein 2/3 complex subunit 3	-0.0770754	0.0783037	0.324961
prot-a-530	rs480330	C	Thyroid Stimulating Hormone	-0.0776896	0.0783037	0.321121
prot-a-1167	rs480330	C	Polypeptide N-acetylgalactosaminyltransferase 10	-0.0776896	0.0783037	0.321121
prot-a-1875	rs480330	C	Mediator of RNA polymerase II transcription subunit 1	-0.0767684	0.0783037	0.326893
prot-a-2419	rs480330	C	26S proteasome non-ATPase regulatory subunit 7	0.0767684	0.0783037	0.326893
prot-a-718	rs480330	C	Cathepsin B	0.0767684	0.0783037	0.326893
prot-a-1237	rs480330	C	Golgi membrane protein 1	-0.0770754	0.0783037	0.324961
prot-a-1939	rs480330	C	Double-strand break repair protein MRE11A	-0.0776896	0.0783037	0.321121
prot-a-1427	rs480330	C	Interferon beta	0.0767684	0.0783037	0.326893
prot-a-1292	rs480330	C	General transcription factor II-I	0.0773825	0.0783037	0.323037
prot-a-1332	rs480330	C	Hemojuvelin	-0.0773825	0.0783037	0.323037
prot-a-1736	rs480330	C	Leukemia inhibitory factor	-0.0773825	0.0783037	0.323037
prot-a-2572	rs480330	C	E3 ubiquitin-protein ligase RNF43	0.0770754	0.0783037	0.324961
prot-a-2808	rs480330	C	SPARC	-0.0773825	0.0783037	0.323037
prot-a-650	rs480330	C	Cellular retinoic acid-binding protein 1	0.0767684	0.0783037	0.326893
prot-a-885	rs480330	C	Ectodysplasin-A, secreted form	0.0767684	0.0783037	0.326893
prot-a-420	rs480330	C	CD177 antigen	0.0773825	0.0783037	0.323037
prot-a-2890	rs480330	C	Syntaxin-8	0.0770754	0.0779967	0.32306
prot-a-228	rs480330	C	B melanoma antigen 3	0.0773825	0.0783037	0.323037
prot-a-2290	rs480330	C	Calcium-dependent phospholipase A2	-0.0776896	0.0783037	0.321121
prot-a-2583	rs480330	C	Nuclear receptor ROR-beta	0.0767684	0.0783037	0.326893
prot-a-1129	rs480330	C	Vascular endothelial growth factor receptor 3	0.0767684	0.0783037	0.326893
prot-a-1509	rs480330	C	Interleukin-22 receptor subunit alpha-1	-0.0773825	0.0783037	0.323037
ukb-e-30150_CSA	rs480330	C	Eosinophill count	0.0494081	0.050053	0.323585
ukb-d-I26	rs480330	C	Diagnoses - main ICD10: I26 Pulmonary embolism	0.000602905	0.000610926	0.323706
ukb-e-100009_CSA	rs480330	C	Englyst dietary fibre	0.136985	0.138889	0.32399
ukb-a-582	rs480330	C	Diagnoses - main ICD10: R10 Abdominal and pelvic pain	-0.00155612	0.00157894	0.324356
bbj-a-79	rs480330	C	Smoking behaviors : Smoking initiation	0.00732524	0.00741604	0.323272
ebi-a-GCST90002068	rs480330	C	CD4 on secreting CD4 regulatory T cell	0.0834626	0.0847216	0.324556
ukb-e-20107_p12_AFR	rs480330	C	Illnesses of father	-0.265895	0.270225	0.325127
ukb-e-4106_CSA	rs480330	C	Heel bone mineral density (BMD) T-score, automated (left)	-0.0569621	0.0579141	0.32533
ukb-d-22617_2423	rs480330	C	Job SOC coding: Management consultants, actuaries, economists and statisticians	0.0016012	0.00162846	0.325479
ukb-e-4104_CSA	rs480330	C	Heel quantitative ultrasound index (QUI), direct entry (left)	-0.0569314	0.0579141	0.325591
ebi-a-GCST90001573	rs480330	C	Terminally Differentiated CD4-CD8- T cell %CD4-CD8- T cell	-0.0788872	0.080269	0.325713
ukb-e-K21_AFR	rs480330	C	K21 Gastro-oesophageal reflux disease	-0.447099	0.455083	0.325875
ukb-a-315	rs480330	C	Age when periods started (menarche)	-0.00786559	0.00800961	0.32609
ukb-e-3144_CSA	rs480330	C	Heel Broadband ultrasound attenuation, direct entry	0.0853971	0.0869939	0.326275
ukb-e-4230_CSA	rs480330	C	Signal-to-noise-ratio (SNR) of triplet (left)	0.0587739	0.0598793	0.326327
ukb-a-562	rs480330	C	Diagnoses - main ICD10: M16 Coxarthrosis [arthrosis of hip]	0.000927601	0.000945372	0.326493
ukb-e-1883_AFR	rs480330	C	Number of full sisters	0.0847523	0.0863798	0.326514
ebi-a-GCST90001649	rs480330	C	HLA DR+ Natural Killer %Natural Killer	-0.0791021	0.0806682	0.326797
ukb-e-23128_CSA	rs480330	C	Trunk fat mass	-0.0403494	0.0411478	0.326792
ukb-e-23122_AFR	rs480330	C	Arm predicted mass (right)	-0.0663279	0.0677097	0.327288
ukb-d-22617_1114	rs480330	C	Job SOC coding: Senior officials of special interest organisations	0.00223403	0.00228167	0.327522
ukb-e-PP_p2_CSA	rs480330	C	Pulse pressure, automated reading, adjusted by medication	-0.0423761	0.0432974	0.327717
ukb-e-699_EAS	rs480330	C	Length of time at current address	-0.084046	0.0858577	0.32763
ebi-a-GCST008593	rs480330	C	Low density lipoprotein cholesterol levels	0.043773	0.0447179	0.327644
ukb-a-457	rs480330	C	Medication for pain relief constipation heartburn: Laxatives (e.g. Dulcolax Senokot)	0.00128817	0.0013162	0.327726
ukb-e-104240_CSA	rs480330	C	Lettuce intake	-0.107967	0.110331	0.327793
ukb-e-41245_p23_MID	rs480330	C	Main speciality of consultant (recoded)	0.239855	0.245137	0.32785
ieu-a-1133	rs480330	C	ER+ Breast cancer (iCOGS)	-0.0371559	0.0380157	0.32838
ukb-e-4100_CSA	rs480330	C	Ankle spacing width (left)	-0.0526938	0.0538914	0.328184
ukb-e-2443_AFR	rs480330	C	Diabetes diagnosed by doctor	-0.340544	0.348528	0.328523
ebi-a-GCST90002011	rs480330	C	CD64 on CD14+ CD16+ monocyte	-0.0755708	0.0773211	0.328389
ukb-e-41245_p1_AFR	rs480330	C	Main speciality of consultant (recoded)	-0.328876	0.336552	0.328475
ukb-e-20009_AFR	rs480330	C	Interpolated Age of participant when non-cancer illness first diagnosed	0.0812516	0.0831555	0.328517
ukb-a-505	rs480330	C	Age completed full time education	0.00764343	0.00782647	0.328761
ukb-e-41215_p1_CSA	rs480330	C	Detention categories	0.166311	0.170334	0.328874
ukb-e-102_EAS	rs480330	C	Pulse rate, automated reading	-0.0942408	0.0965746	0.329146
ukb-e-5087_CSA	rs480330	C	Cylindrical power (right)	-0.0651303	0.0667885	0.329475
ukb-e-904_MID	rs480330	C	Number of days/week of vigorous physical activity 10+ minutes	0.244645	0.25091	0.329544
ebi-a-GCST005846	rs480330	C	Heart rate response to recovery post exercise (10 sec)	-0.0172265	0.0188782	0.361501
ebi-a-GCST90001663	rs480330	C	CD28- CD8dim T cell Absolute Count	-0.0785187	0.0806068	0.330009
bbj-a-48	rs480330	C	Posterior wall thickness	-0.0370331	0.0380157	0.329981
met-d-IDL_FC	rs480330	C	Free cholesterol in IDL	-0.0147763	0.0129369	0.253377
ukb-b-10272	rs480330	C	Treatment/medication code: digoxin	0.000330116	0.00033873	0.329773
ukb-b-10485	rs480330	C	PCT where patients GP was registered: BRACKNELL FOREST PCT	-0.000307322	0.000312714	0.325727
ukb-b-13551	rs480330	C	Operative procedures - secondary OPCS: X72.1 Delivery of complex chemotherapy for neoplasm including prolonged infusional treatment at first attendance	-0.000415704	0.000426261	0.329445
ukb-b-6911	rs480330	C	Treatment/medication code: diclofenac	0.000942663	0.000958646	0.325446
ukb-b-6011	rs480330	C	Duration of fitness test	-0.0117144	0.0119117	0.325396
ukb-b-2349	rs480330	C	Non-cancer illness code, self-reported: cervical spondylosis	0.000544647	0.0005641	0.334287
ukb-b-18611	rs480330	C	Type of sliced bread eaten: seeded	-0.00517354	0.0053389	0.332531
ukb-b-17194	rs480330	C	Eye problems/disorders: Macular degeneration	0.00173132	0.00178234	0.331362
ukb-b-5590	rs480330	C	Diagnoses - main ICD10: K92.1 Melaena	0.000350119	0.000357658	0.327618
ukb-b-8114	rs480330	C	Treatment speciality of consultant (recoded): Nephrology	-0.000411813	0.000423596	0.330959
ukb-b-14670	rs480330	C	Cylindrical power (left)	-0.0140531	0.0144576	0.33104
ukb-b-4947	rs480330	C	Treatment speciality of consultant (recoded): Breast surgery	0.000493313	0.000508216	0.331709
ukb-b-17742	rs480330	C	Operative procedures - secondary OPCS: Y75.2 Laparoscopic approach to abdominal cavity NEC	0.000897278	0.000915586	0.327084
ukb-b-18700	rs480330	C	Non-cancer illness code, self-reported: cholelithiasis/gall stones	-0.000830664	0.000855887	0.331782
ukb-b-6863	rs480330	C	Operation code: caesarean section / caesarian section	0.00139724	0.00144276	0.332821
ukb-b-13392	rs480330	C	Diagnoses - secondary ICD10: K57.3 Diverticular disease of large intestine without perforation or abscess	0.000800375	0.000826851	0.333054
ukb-b-3444	rs480330	C	Treatment speciality of consultant (recoded): Endocrinology	-0.000397451	0.000405254	0.326718
ukb-b-19398	rs480330	C	Main speciality of consultant (recoded): Geriatric medicine	0.000870108	0.000899707	0.333493
ukb-b-8650	rs480330	C	Non-cancer illness code, self-reported: angina	-0.00113691	0.00117546	0.333443
ukb-b-18959	rs480330	C	Traffic intensity on the nearest road	0.00248668	0.00254325	0.328194
ukb-b-13782	rs480330	C	Diagnoses - secondary ICD10: Z86.7 Personal history of diseases of the circulatory system	0.000958358	0.000983793	0.329984
ukb-b-15440	rs480330	C	Operative procedures - secondary OPCS: R15.1 Medical induction of labour	0.000510758	0.000529235	0.334501
ukb-b-4683	rs480330	C	Thickness of butter/margarine spread on sliced bread: thick	0.00231583	0.00237844	0.330217
ukb-e-30720_CSA	rs480330	C	Cystatin C	-0.042806	0.0439422	0.329985
ukb-e-1050_AFR	rs480330	C	Time spend outdoors in summer	-0.103361	0.106125	0.330077
ukb-e-20003_p283_CSA	rs480330	C	Treatment/medication code	-0.145061	0.149053	0.330445
ukb-e-4581_AFR	rs480330	C	Financial situation satisfaction	-0.161858	0.166342	0.33053
ebi-a-GCST90001419	rs480330	C	CD20- B cell %B cell	0.075233	0.0773518	0.330748
ukb-e-104380_CSA	rs480330	C	Other vegetables intake	0.0982635	0.101027	0.33073
ukb-e-6138_p4_MID	rs480330	C	Qualifications	-0.291566	0.299765	0.330728
ukb-d-M19	rs480330	C	Diagnoses - main ICD10: M19 Other arthrosis	0.00080975	0.00083262	0.330786
ukb-a-121	rs480330	C	Treatment/medication code: simvastatin	0.00241825	0.00248822	0.33111
ubm-a-171	rs480330	C	IDP SWI T2star right putamen	0.0482105	0.0497459	0.332477
ubm-a-1498	rs480330	C	NET100 0342	0.0485176	0.0497459	0.329407
ubm-a-1852	rs480330	C	NET100 0696	-0.0485176	0.050053	0.332383
ubm-a-1040	rs480330	C	NET25 0094	0.0485176	0.0497459	0.329407
ubm-a-816	rs480330	C	IDP dMRI ProbtrackX ICVF unc r	0.0466752	0.0475964	0.326768
ubm-a-1672	rs480330	C	NET100 0516	0.0491317	0.0506671	0.332198
ubm-a-878	rs480330	C	NODEamps25 0008	0.0472893	0.0488247	0.332768
ubm-a-718	rs480330	C	IDP dMRI ProbtrackX L1 cst r	0.0454469	0.0466752	0.330213
ubm-a-2550	rs480330	C	NET100 1394	-0.0494388	0.05036	0.326244
ubm-a-1491	rs480330	C	NET100 0335	-0.0491317	0.0506671	0.332198
ubm-a-1194	rs480330	C	NET100 0038	-0.0491317	0.05036	0.329258
ubm-a-182	rs480330	C	IDP tfMRI median zstat shapes	-0.0485176	0.050053	0.332383
ubm-a-2048	rs480330	C	NET100 0892	-0.0494388	0.0506671	0.329185
ubm-a-2312	rs480330	C	NET100 1156	-0.0491317	0.05036	0.329258
ubm-a-2392	rs480330	C	NET100 1236	0.0491317	0.05036	0.329258
ubm-a-1244	rs480330	C	NET100 0088	0.0485176	0.0497459	0.329407
ubm-a-2195	rs480330	C	NET100 1039	0.0497459	0.0506671	0.326189
ubm-a-2466	rs480330	C	NET100 1310	-0.0491317	0.05036	0.329258
ubm-a-1080	rs480330	C	NET25 0134	0.0482105	0.0497459	0.332477
ubm-a-1853	rs480330	C	NET100 0697	0.0497459	0.0506671	0.326189
ubm-a-2203	rs480330	C	NET100 1047	0.0479035	0.0494388	0.332573
ubm-a-2145	rs480330	C	NET100 0989	0.0488247	0.05036	0.33229
ubm-a-127	rs480330	C	IDP T1 FAST ROIs R putamen	0.0454469	0.0463681	0.327021
ubm-a-1707	rs480330	C	NET100 0551	-0.0472893	0.0491317	0.335799
ubm-a-1102	rs480330	C	NET25 0156	-0.0482105	0.050053	0.335452
ubm-a-1910	rs480330	C	NET100 0754	-0.0482105	0.0497459	0.332477
prot-a-488	rs480330	C	Cadherin-related family member 3	0.0755401	0.0783037	0.334692
prot-a-711	rs480330	C	Cardiotrophin-1	-0.0755401	0.0783037	0.334692
prot-a-2184	rs480330	C	Mono [ADP-ribose] polymerase PARP16	0.0758471	0.0783037	0.332731
prot-a-2894	rs480330	C	Sulfotransferase 4A1	0.0764613	0.0783037	0.328831
prot-a-2640	rs480330	C	Lysosome membrane protein 2	-0.0758471	0.0783037	0.332731
prot-a-588	rs480330	C	CXADR-like membrane protein	-0.0758471	0.0783037	0.332731
prot-a-2789	rs480330	C	Alpha-synuclein	0.0758471	0.0783037	0.332731
prot-a-431	rs480330	C	Programmed cell death 1 ligand 1	-0.0758471	0.0783037	0.332731
prot-a-113	rs480330	C	Apoptotic protease-activating factor 1	0.0758471	0.0779967	0.330831
prot-a-182	rs480330	C	Asialoglycoprotein receptor 1	-0.0758471	0.0783037	0.332731
prot-a-1070	rs480330	C	High affinity immunoglobulin alpha and immunoglobulin mu Fc receptor	-0.0761542	0.0783037	0.330777
prot-a-2038	rs480330	C	Neuralized-like protein 4	-0.0755401	0.0783037	0.334692
prot-a-3078	rs480330	C	Torsin-1A-interacting protein 2	-0.0755401	0.0783037	0.334692
prot-a-1954	rs480330	C	Methionine-R-sulfoxide reductase B3	-0.0755401	0.0783037	0.334692
prot-a-1258	rs480330	C	Transmembrane glycoprotein NMB	-0.0758471	0.0783037	0.332731
prot-a-2452	rs480330	C	Poly(U)-binding-splicing factor PUF60	0.0764613	0.0783037	0.328831
prot-a-1994	rs480330	C	NAD kinase	0.0761542	0.0783037	0.330777
prot-a-1924	rs480330	C	Motor neuron and pancreas homeobox protein 1	0.0758471	0.0783037	0.332731
prot-a-3073	rs480330	C	TOM1-like protein 1	-0.0758471	0.0783037	0.332731
prot-a-376	rs480330	C	Chromobox protein homolog 5	0.0755401	0.0783037	0.334692
prot-a-1347	rs480330	C	HLA class II histocompatibility antigen, DQ alpha 2 chain	0.0755401	0.0783037	0.334692
prot-a-2962	rs480330	C	Transforming growth factor beta-1	-0.0764613	0.0783037	0.328831
prot-a-1521	rs480330	C	Interleukin-31	-0.0755401	0.0783037	0.334692
prot-a-201	rs480330	C	Sarcoplasmic/endoplasmic reticulum calcium ATPase 3	0.0761542	0.0783037	0.330777
prot-a-2033	rs480330	C	Neogenin	0.0755401	0.0783037	0.334692
prot-a-1895	rs480330	C	Alpha-1,3-mannosyl-glycoprotein 4-beta-N-acetylglucosaminyltransferase C	0.0761542	0.0783037	0.330777
prot-a-2069	rs480330	C	Protein NOV homolog	-0.0761542	0.0783037	0.330777
prot-a-727	rs480330	C	Cathepsin S	-0.0764613	0.0783037	0.328831
prot-a-730	rs480330	C	Cortexin-3	-0.0761542	0.0783037	0.330777
prot-a-2538	rs480330	C	Regulator of G-protein signaling 8	0.0758471	0.0783037	0.332731
prot-a-2122	rs480330	C	BDNF/NT-3 growth factors receptor	0.0758471	0.0783037	0.332731
prot-a-2206	rs480330	C	Protocadherin gamma-A8	-0.0755401	0.0779967	0.332793
prot-a-2846	rs480330	C	Somatostatin-28	-0.0764613	0.0783037	0.328831
prot-a-1214	rs480330	C	Gap junction alpha-8 protein	-0.0761542	0.0783037	0.330777
prot-a-2416	rs480330	C	26S proteasome non-ATPase regulatory subunit 1	-0.0758471	0.0783037	0.332731
prot-a-540	rs480330	C	Chitinase-3-like protein 1	-0.0758471	0.0783037	0.332731
prot-a-1154	rs480330	C	Alpha-(1,6)-fucosyltransferase	-0.0761542	0.0783037	0.330777
ukb-d-22617_4215	rs480330	C	Job SOC coding: Personal assistants and other secretaries	0.00338327	0.00348326	0.331401
ukb-e-1220_MID	rs480330	C	Daytime dozing / sleeping (narcolepsy)	-0.0662972	0.0682931	0.331661
ebi-a-GCST90002347	rs480330	C	Mean platelet volume	0.0900953	0.0927669	0.331448
ukb-e-46_MID	rs480330	C	Hand grip strength (left)	-0.0849365	0.0875773	0.332123
ebi-a-GCST006360	rs480330	C	IgA levels	-0.0243982	0.025148	0.331954
ebi-a-GCST006681	rs480330	C	Insulin disposition index (BMI adjusted)	-0.0690915	0.071241	0.332132
ukb-e-100270_CSA	rs480330	C	Filtered coffee intake	0.0715174	0.073759	0.332242
ukb-e-30090_AFR	rs480330	C	Platelet crit	-0.10551	0.108858	0.332419
ebi-a-GCST90001928	rs480330	C	CD127 on CD28+ CD45RA- CD8+ T cell	-0.0814973	0.0841074	0.332562
ebi-a-GCST90001607	rs480330	C	CD8+ T cell %leukocyte	-0.075233	0.0776589	0.332664
ukb-e-280_AFR	rs480330	C	Iron deficiency anemias	0.54137	0.558874	0.332704
ukb-e-21001_CSA	rs480330	C	Body mass index (BMI)	-0.0426525	0.044065	0.333072
ukb-e-6138_p4_CSA	rs480330	C	Qualifications	-0.104589	0.108028	0.332963
ieu-a-1011	rs480330	C	Years of schooling	0.0092122	0.0092122	0.317311
ukb-e-5102_AFR	rs480330	C	6mm weak meridian angle (left)	0.173589	0.179454	0.333386
ukb-e-recode431_AFR	rs480330	C	NA	0.51312	0.530316	0.333257
ukb-e-24013_EAS	rs480330	C	Total traffic load on major roads	-0.0686616	0.0709647	0.333271
ukb-e-recode339_AFR	rs480330	C	NA	0.51312	0.530316	0.333257
ukb-e-104070_AFR	rs480330	C	Vegetable pieces intake	-0.238258	0.246549	0.333858
ebi-a-GCST90001682	rs480330	C	CD127- CD8+ T cell %T cell	-0.0760007	0.0786722	0.334023
ukb-e-recode268_CSA	rs480330	C	NA	-0.122399	0.126821	0.334478
ukb-a-65	rs480330	C	Non-cancer illness code self-reported: deep venous thrombosis (dvt)	0.00106515	0.00110418	0.334718
ukb-a-316	rs480330	C	Had menopause	-0.00500511	0.00518859	0.334726
ukb-e-4849_p2_CSA	rs480330	C	Hearing test done	0.185779	0.192658	0.334897
ukb-e-50_EAS	rs480330	C	Standing height	-0.068723	0.0712717	0.334926
ebi-a-GCST90001434	rs480330	C	Switched memory B cell %lymphocyte	0.077014	0.0799619	0.33548
ubm-a-1897	rs480330	C	NET100 0741	0.0359245	0.0501942	0.47417
met-c-869	rs480330	C	Total lipids in IDL	-0.0332898	0.0340821	0.328691
ukb-e-30600_AFR	rs480330	C	Albumin	-0.115951	0.120496	0.335907
ukb-d-22617_2131	rs480330	C	Job SOC coding: IT strategy and planning professionals	0.00204905	0.00212968	0.33598
ukb-e-4836_CSA	rs480330	C	Loud music exposure frequency	-0.0376779	0.0391519	0.335872
ukb-d-N35	rs480330	C	Diagnoses - main ICD10: N35 Urethral stricture	0.000557068	0.000579377	0.336303
ukb-e-104260_AFR	rs480330	C	Onion intake	-0.271944	0.282907	0.336426
ukb-a-321	rs480330	C	Ever had stillbirth spontaneous miscarriage or termination	0.00483364	0.00502922	0.336496
ukb-d-30650_irnt	rs480330	C	Aspartate aminotransferase	-0.00710384	0.0073931	0.336616
ukb-d-K11_OESULC	rs480330	C	Ulcer of oesophagus	0.000673289	0.00070072	0.336626
ukb-a-473	rs480330	C	Pain type(s) experienced in last month: Back pain	-0.00328888	0.00342559	0.337009
ukb-e-20111_p4_EAS	rs480330	C	Illnesses of siblings	-0.358662	0.373708	0.337188
ukb-e-100015_CSA	rs480330	C	Vitamin C	0.113064	0.117855	0.337381
ukb-d-M25	rs480330	C	Diagnoses - main ICD10: M25 Other joint disorders, not elsewhere classified	0.00104752	0.00109241	0.337603
ukb-e-3710_CSA	rs480330	C	Length of menstrual cycle	-0.11721	0.122277	0.337779
ukb-e-recode338_AFR	rs480330	C	NA	-0.299888	0.312908	0.337866
ukb-e-24010_AFR	rs480330	C	Inverse distance to the nearest road	-0.0970352	0.101273	0.337984
ieu-b-93	rs480330	C	Oral cancer	-0.175032	0.181173	0.333993
ukb-e-1180_CSA	rs480330	C	Morning/evening person (chronotype)	-0.0469515	0.0490089	0.338053
ukb-d-D3_ANAEMIANAS	rs480330	C	Other and unspecified anaemias	0.000789437	0.00082401	0.338041
ukb-e-24017_EAS	rs480330	C	Nitrogen dioxide air pollution; 2006	0.105357	0.109994	0.338141
ukb-e-23109_EAS	rs480330	C	Impedance of arm (right)	0.0715788	0.0747724	0.338421
ukb-e-565_CSA	rs480330	C	Anal and rectal conditions	-0.200458	0.209424	0.338474
ukb-e-5156_AFR	rs480330	C	3mm asymmetry index (left)	0.154335	0.161244	0.338491
ukb-d-O68	rs480330	C	Diagnoses - main ICD10: O68 Labour and delivery complicated by foetal stress [distress]	-0.000512367	0.000535459	0.338631
ubm-a-1117	rs480330	C	NET25 0171	0.0479035	0.05036	0.341493
ubm-a-2593	rs480330	C	NET100 1437	-0.0488247	0.0506671	0.335228
ubm-a-952	rs480330	C	NET25 0006	0.0482105	0.05036	0.338407
ubm-a-532	rs480330	C	IDP dMRI TBSS OD Middle cerebellar peduncle	-0.0432974	0.0451398	0.337466
ubm-a-2151	rs480330	C	NET100 0995	-0.0475964	0.0494388	0.335682
ubm-a-2729	rs480330	C	DKTatlas lh paracentral area	0.03777	0.0396125	0.340343
ubm-a-324	rs480330	C	IDP dMRI TBSS MO External capsule R	0.0454469	0.0475964	0.339659
ubm-a-205	rs480330	C	IDP dMRI TBSS FA Medial lemniscus L	0.0463681	0.0482105	0.336158
ubm-a-1973	rs480330	C	NET100 0817	0.0479035	0.05036	0.341493
ubm-a-729	rs480330	C	IDP dMRI ProbtrackX L1 ptr r	-0.0423761	0.0442186	0.337895
ubm-a-682	rs480330	C	IDP dMRI ProbtrackX MO ar l	0.0488247	0.0512813	0.341048
ubm-a-2643	rs480330	C	IDP T1 FIRST left caudate volume plus IDP T1 FIRST right caudate volume	-0.0746188	0.0783037	0.34062
ubm-a-1052	rs480330	C	NET25 0106	-0.0479035	0.0497459	0.335566
ubm-a-2648	rs480330	C	IDP T1 FIRST left accumbens volume plus IDP T1 FIRST right accumbens volume	0.0727764	0.0764613	0.341195
ubm-a-1598	rs480330	C	NET100 0442	-0.0469822	0.0494388	0.341954
ubm-a-2989	rs480330	C	a2009s lh G rectus thickness	-0.0436044	0.046061	0.343809
ubm-a-495	rs480330	C	IDP dMRI TBSS ICVF Inferior cerebellar peduncle L	0.0429903	0.0451398	0.340904
ubm-a-516	rs480330	C	IDP dMRI TBSS ICVF External capsule R	0.0445256	0.0466752	0.34011
ubm-a-1763	rs480330	C	NET100 0607	-0.0485176	0.0506671	0.338277
ubm-a-1795	rs480330	C	NET100 0639	0.0472893	0.0494388	0.338809
ubm-a-1565	rs480330	C	NET100 0409	0.0482105	0.05036	0.338407
ubm-a-874	rs480330	C	NODEamps25 0004	0.0463681	0.0482105	0.336158
prot-a-1099	rs480330	C	Fibroblast growth factor 8 isoform B	0.0749259	0.0779967	0.336738
prot-a-1150	rs480330	C	Furin	-0.0746188	0.0783037	0.34062
prot-a-968	rs480330	C	Erythropoietin receptor	-0.075233	0.0783037	0.336661
prot-a-3093	rs480330	C	Protein-tyrosine sulfotransferase 2	-0.0743118	0.0783037	0.342611
prot-a-3124	rs480330	C	Thioredoxin domain-containing protein 5	-0.0749259	0.0783037	0.338637
prot-a-15	rs480330	C	Acyl-CoA-binding domain-containing protein 7	0.075233	0.0783037	0.336661
prot-a-1321	rs480330	C	Hepatoma-derived growth factor-related protein 2	0.0743118	0.0783037	0.342611
prot-a-1279	rs480330	C	Gastrin-releasing peptide	-0.0743118	0.0779967	0.340714
prot-a-1313	rs480330	C	Heparin-binding EGF-like growth factor	-0.0743118	0.0783037	0.342611
prot-a-839	rs480330	C	DnaJ homolog subfamily B member 14	0.0743118	0.0783037	0.342611
prot-a-3232	rs480330	C	WNT1-inducible-signaling pathway protein 3	-0.075233	0.0783037	0.336661
prot-a-2973	rs480330	C	Thrombopoietin	0.075233	0.0783037	0.336661
prot-a-2804	rs480330	C	Sperm acrosome membrane-associated protein 3	-0.0749259	0.0783037	0.338637
prot-a-124	rs480330	C	Adipocyte plasma membrane-associated protein	-0.0746188	0.0783037	0.34062
prot-a-2001	rs480330	C	Arylamine N-acetyltransferase 1	-0.0749259	0.0783037	0.338637
prot-a-2393	rs480330	C	Trypsin-3	-0.0743118	0.0783037	0.342611
prot-a-702	rs480330	C	Cystatin-D	0.0743118	0.0783037	0.342611
prot-a-337	rs480330	C	Cell adhesion molecule 1	0.0749259	0.0783037	0.338637
prot-a-57	rs480330	C	Protein argonaute-1	0.0743118	0.0783037	0.342611
prot-a-1342	rs480330	C	Histone H2A type 3	0.0743118	0.0783037	0.342611
prot-a-3174	rs480330	C	Ubiquinol-cytochrome-c reductase complex assembly factor 3	-0.075233	0.0779967	0.334762
prot-a-405	rs480330	C	C-C motif chemokine 27	-0.0749259	0.0783037	0.338637
prot-a-2866	rs480330	C	Steroidogenic acute regulatory protein, mitochondrial	-0.0746188	0.0783037	0.34062
ukb-e-30080_AFR	rs480330	C	Platelet count	-0.109072	0.114078	0.33901
ukb-e-100160_CSA	rs480330	C	Low calorie drink intake	-0.106892	0.111836	0.339177
ukb-e-41246_p33_EAS	rs480330	C	Treatment speciality of consultant (recoded)	0.284504	0.297738	0.3393
ukb-e-20110_p4_MID	rs480330	C	Illnesses of mother	-0.338088	0.354056	0.339628
met-c-945	rs480330	C	Total lipids in very large HDL	0.0326112	0.0340329	0.33795
ukb-e-2010_MID	rs480330	C	Suffer from 'nerves'	0.293317	0.307381	0.339959
ukb-a-157	rs480330	C	Treatment/medication code: liothyronine	-0.000119988	0.000125737	0.339943
met-d-Total_CE	rs480330	C	Total esterified cholesterol	-0.0137405	0.0128909	0.286468
met-d-Acetate	rs480330	C	Acetate	0.0129184	0.0134524	0.336902
ukb-b-10224	rs480330	C	Non-cancer illness code, self-reported: meningitis	0.000408675	0.000430173	0.3421
ukb-b-7443	rs480330	C	Operative procedures - secondary OPCS: Z81.5 Elbow joint	-0.000331544	0.000347647	0.340246
ukb-b-17514	rs480330	C	Sex of baby: Male	-0.0183599	0.0192731	0.340785
ukb-b-19069	rs480330	C	Quorn intake	-0.00399702	0.00420393	0.341715
ukb-b-8988	rs480330	C	Diagnoses - main ICD10: K80.1 Calculus of gallbladder with other cholecystitis	0.000585884	0.000615532	0.341181
ukb-b-2630	rs480330	C	Diagnoses - secondary ICD10: Z98.0 Intestinal bypass and anastomosis status	0.000320803	0.000338137	0.342755
ukb-b-6951	rs480330	C	Treatment speciality of consultant (recoded): Cardiothoracic surgery	0.00062335	0.000647041	0.335354
ukb-b-8800	rs480330	C	Interpolated Year when cancer first diagnosed	0.0218111	0.0227764	0.338255
ukb-b-12191	rs480330	C	Diagnoses - secondary ICD10: K29.5 Chronic gastritis, unspecified	0.000309045	0.000321119	0.335849
ukb-b-18786	rs480330	C	Operative procedures - main OPCS: P23.2 Anterior colporrhaphy NEC	-0.00049932	0.000524825	0.3414
ukb-b-8184	rs480330	C	Diagnoses - secondary ICD10: I25.9 Chronic ischaemic heart disease, unspecified	0.000717198	0.000749271	0.33847
ukb-b-1668	rs480330	C	Diagnoses - main ICD10: I25.1 Atherosclerotic heart disease	0.00102659	0.00106693	0.335954
ukb-b-6848	rs480330	C	Ever depressed for a whole week	0.00558241	0.00582045	0.337507
ukb-b-10217	rs480330	C	Sweets intake	-0.0123175	0.0128435	0.337537
ukb-b-13616	rs480330	C	Number of baps with butter/margarine	-0.00474772	0.00494149	0.336659
ukb-b-3725	rs480330	C	Operative procedures - secondary OPCS: K63.4 Coronary arteriography using two catheters	-0.000494824	0.000513933	0.335639
ukb-b-19386	rs480330	C	Diagnoses - main ICD10: K51.9 Ulcerative colitis, unspecified	-0.000420835	0.00043882	0.337551
ukb-b-868	rs480330	C	Operative procedures - secondary OPCS: Z49.1 Skin of breast	-0.000338131	0.000357845	0.344705
ukb-b-10797	rs480330	C	Chest pain due to walking ceases when standing still	-0.0104137	0.0109956	0.3436
ukb-b-5012	rs480330	C	Surgery on leg arteries (other than for varicose veins)	-0.00461826	0.00483776	0.339766
ukb-b-19490	rs480330	C	Average 24-hour sound level of noise pollution	0.00638774	0.00674137	0.343362
ukb-b-46	rs480330	C	Operative procedures - main OPCS: E08.1 Polypectomy of internal nose	0.000426823	0.000443918	0.336305
ukb-b-11532	rs480330	C	Average 16-hour sound level of noise pollution	0.0063952	0.00674134	0.342796
ukb-b-3778	rs480330	C	PCT responsible for patient data: SUNDERLAND TEACHING PCT	0.000486401	0.000513519	0.343541
ukb-b-2189	rs480330	C	Operative procedures - secondary OPCS: Z28.6 Sigmoid colon	0.000969231	0.00102363	0.343713
ukb-b-16126	rs480330	C	PCT where patients GP was registered: SOUTH SEFTON PCT	-0.000353128	0.000369587	0.339342
ukb-b-13651	rs480330	C	Operative procedures - main OPCS: C79.2 Vitrectomy using pars plana approach	-0.000406648	0.000423368	0.3368
ukb-b-11578	rs480330	C	Chest pain or discomfort walking normally	0.00620792	0.00644716	0.335602
ukb-b-7118	rs480330	C	Diagnoses - main ICD10: M23.23 Derangement of meniscus due to old tear or injury (Medial collateral ligament or Other and unspecified medial meniscus)	-0.000476603	0.000501132	0.341578
ebi-a-GCST90002106	rs480330	C	HLA DR on Dendritic Cell	-0.08205	0.0860113	0.340111
ebi-a-GCST90001922	rs480330	C	CD127 on T cell	0.0791635	0.0830019	0.340208
met-c-871	rs480330	C	Phospholipids in IDL	-0.0314259	0.0325744	0.334673
ukb-e-1960_MID	rs480330	C	Fed-up feelings	0.23574	0.24744	0.340733
ukb-e-20414_AFR	rs480330	C	Frequency of drinking alcohol	-0.259968	0.272835	0.34067
ukb-e-101970_CSA	rs480330	C	Double crust pastry intake	0.0481491	0.0505136	0.340493
ubm-a-2325	rs480330	C	NET100 1169	-0.0362347	0.0498472	0.467278
ukb-a-151	rs480330	C	Treatment/medication code: salbutamol	-0.000808709	0.000849543	0.341131
ukb-e-136_p1_MID	rs480330	C	Number of operations, self-reported	0.0843838	0.0887135	0.341506
ebi-a-GCST90002074	rs480330	C	SSC-A on CD14+ monocyte	0.0787643	0.0828177	0.341576
ebi-a-GCST90001521	rs480330	C	CD33+ HLA DR+ CD14dim %CD33+ HLA DR+	0.0990619	0.104159	0.341573
ukb-a-277	rs480330	C	Leg predicted mass (right)	0.00487777	0.00513273	0.341947
ukb-e-20117_p3_AFR	rs480330	C	Alcohol drinker status	-0.279897	0.294729	0.342276
ukb-e-20110_p13_AFR	rs480330	C	Illnesses of mother	-0.253827	0.267246	0.34222
ukb-d-4700_irnt	rs480330	C	Age cataract diagnosed	-0.0443912	0.0467378	0.342218
met-c-927	rs480330	C	Total cholesterol in small VLDL	-0.0312447	0.0325375	0.33692
ukb-e-6143_p3_CSA	rs480330	C	Transport type for commuting to job workplace	0.168399	0.177366	0.342394
ebi-a-GCST90000288	rs480330	C	Myocardial fractal dimension (slice 2)	-0.00147755	0.00155646	0.34247
ebi-a-GCST90001471	rs480330	C	CD62L- plasmacytoid Dendritic Cell %Dendritic Cell	0.0737283	0.0776589	0.342424
ukb-e-30720_AFR	rs480330	C	Cystatin C	-0.102348	0.107906	0.342879
ukb-e-41249_p3_CSA	rs480330	C	Methods of admission to hospital (recoded)	-0.0913851	0.0963289	0.342785
ukb-e-5089_CSA	rs480330	C	Astigmatism angle (left)	-0.0742504	0.0783344	0.343199
ukb-d-30190_irnt	rs480330	C	Monocyte percentage	0.00707516	0.00746591	0.343302
ukb-e-6145_p7_AFR	rs480330	C	Illness, injury, bereavement, stress in last 2 years	-0.222321	0.234635	0.343374
ukb-e-2149_CSA	rs480330	C	Lifetime number of sexual partners	-0.0431745	0.0455697	0.343415
ebi-a-GCST90000474	rs480330	C	interleukin 15 receptor subunit alpha levels	-0.144263	0.152339	0.343646
ukb-e-914_CSA	rs480330	C	Duration of vigorous activity	0.0694293	0.0732984	0.34353
ukb-e-recode266_CSA	rs480330	C	NA	-0.164161	0.173404	0.343793
ebi-a-GCST004451	rs480330	C	Interleukin-7 levels	0.0746188	0.0783037	0.34062
ukb-e-23099_CSA	rs480330	C	Body fat percentage	-0.029258	0.0309223	0.344058
ukb-e-recode18_EAS	rs480330	C	NA	-0.376779	0.398274	0.344134
ukb-d-22617_4213	rs480330	C	Job SOC coding: School secretaries	0.00165009	0.00174588	0.344591
ukb-e-3063_MID	rs480330	C	Forced expiratory volume in 1-second (FEV1)	-0.0916614	0.0969738	0.344547
ukb-d-22601_11373019	rs480330	C	Job coding: research or laboratory manager	-0.00160119	0.00169438	0.34466
ebi-a-GCST006347	rs480330	C	Anti-herpes simplex virus 2 IgG levels	-0.108269	0.114249	0.343302
ukb-e-104430_CSA	rs480330	C	Dried fruit intake	-0.061906	0.0655602	0.345036
ukb-e-30830_EAS	rs480330	C	SHBG	-0.103791	0.109932	0.345101
ukb-d-20426	rs480330	C	Restless during period of worst anxiety	-0.0114861	0.0121688	0.345219
ukb-e-670_p1_AFR	rs480330	C	Type of accommodation lived in	-0.226804	0.2405	0.345653
ukb-e-NAP_AFR	rs480330	C	Non-albumin protein	-0.100874	0.107015	0.34588
ukb-a-552	rs480330	C	Diagnoses - main ICD10: K50 Crohn's disease [regional enteritis]	0.00034539	0.000366452	0.345924
ukb-e-1677_AFR	rs480330	C	Breastfed as a baby	0.514962	0.546591	0.346124
ukb-a-249	rs480330	C	Weight	0.00646036	0.00685738	0.346139
ukb-e-20110_p12_AFR	rs480330	C	Illnesses of mother	-0.227879	0.242005	0.346381
ukb-e-23125_AFR	rs480330	C	Arm fat-free mass (left)	-0.0640248	0.0679861	0.346329
ukb-d-J45	rs480330	C	Diagnoses - main ICD10: J45 Asthma	0.000514072	0.000546133	0.346554
ukb-e-195_AFR	rs480330	C	Cancer, suspected or other	-0.427753	0.454469	0.346594
ubm-a-1979	rs480330	C	NET100 0823	-0.0472893	0.050053	0.344769
ubm-a-610	rs480330	C	IDP dMRI TBSS ISOVF Sagittal stratum R	0.046061	0.0485176	0.342434
ubm-a-2609	rs480330	C	NET100 1453	0.0475964	0.0506671	0.347529
ubm-a-942	rs480330	C	NODEamps100 0051	0.0396125	0.0423761	0.3499
ubm-a-1854	rs480330	C	NET100 0698	-0.0472893	0.05036	0.347718
ubm-a-2246	rs480330	C	NET100 1090	0.0466752	0.050053	0.35107
ubm-a-141	rs480330	C	IDP T1 FAST ROIs L cerebellum VI	0.0368488	0.0389983	0.344719
ubm-a-1268	rs480330	C	NET100 0112	-0.0475964	0.0506671	0.347529
ubm-a-648	rs480330	C	IDP dMRI ProbtrackX FA ptr r	0.0466752	0.0491317	0.342112
ubm-a-2615	rs480330	C	NET100 1459	0.0469822	0.0497459	0.344943
ubm-a-2788	rs480330	C	a2009s lh Pole occipital area	0.0389983	0.041762	0.350395
ubm-a-2216	rs480330	C	NET100 1060	0.0463681	0.0494388	0.348302
ubm-a-1934	rs480330	C	NET100 0778	0.046061	0.0494388	0.351503
ubm-a-604	rs480330	C	IDP dMRI TBSS ISOVF Superior corona radiata R	0.03777	0.0399195	0.34407
ubm-a-2360	rs480330	C	NET100 1204	-0.0479035	0.0506671	0.344427
ubm-a-2454	rs480330	C	NET100 1298	-0.0472893	0.050053	0.344769
ubm-a-1912	rs480330	C	NET100 0756	0.0466752	0.0494388	0.345119
ubm-a-787	rs480330	C	IDP dMRI ProbtrackX L3 str r	-0.0399195	0.0426832	0.349659
ubm-a-1415	rs480330	C	NET100 0259	0.0479035	0.0506671	0.344427
ubm-a-1230	rs480330	C	NET100 0074	0.0469822	0.0494388	0.341954
ubm-a-1076	rs480330	C	NET25 0130	-0.0472893	0.0497459	0.341799
ubm-a-1939	rs480330	C	NET100 0783	0.0466752	0.050053	0.35107
ubm-a-353	rs480330	C	IDP dMRI TBSS L1 Superior cerebellar peduncle L	0.0383842	0.0405337	0.343654
ubm-a-2546	rs480330	C	NET100 1390	0.0475964	0.05036	0.344597
prot-a-2690	rs480330	C	Serpin A12	-0.0736976	0.0783037	0.346614
prot-a-267	rs480330	C	BPI fold-containing family A member 1	0.0736976	0.0779967	0.344719
prot-a-2186	rs480330	C	Prostate and testis expressed protein 1	-0.0733906	0.0783037	0.348627
prot-a-1892	rs480330	C	Alpha-1,3-mannosyl-glycoprotein 2-beta-N-acetylglucosaminyltransferase	-0.0730835	0.0783037	0.350648
prot-a-777	rs480330	C	ATP-dependent RNA helicase DDX25	-0.0733906	0.0783037	0.348627
prot-a-2347	rs480330	C	Protein phosphatase 1 regulatory subunit 3B	-0.0736976	0.0783037	0.346614
prot-a-1550	rs480330	C	Inosine-5'-monophosphate dehydrogenase 2	-0.0740047	0.0783037	0.344609
prot-a-2410	rs480330	C	Proteasome subunit alpha type-1	0.0736976	0.0783037	0.346614
prot-a-2670	rs480330	C	Semaphorin-3B	-0.0740047	0.0783037	0.344609
prot-a-1854	rs480330	C	MAP kinase-activated protein kinase 5	-0.0740047	0.0783037	0.344609
prot-a-768	rs480330	C	Serine/threonine-protein kinase DCLK3	0.0740047	0.0783037	0.344609
prot-a-2380	rs480330	C	Activated Protein C	-0.0740047	0.0783037	0.344609
prot-a-1277	rs480330	C	Granulins	-0.0733906	0.0783037	0.348627
prot-a-3033	rs480330	C	Tumor necrosis factor receptor superfamily member 10B	-0.0733906	0.0783037	0.348627
prot-a-3118	rs480330	C	Twinfilin-1	0.0736976	0.0783037	0.346614
prot-a-1015	rs480330	C	FAS-associated factor 2	-0.0733906	0.0783037	0.348627
prot-a-1657	rs480330	C	Kallikrein-12	0.0740047	0.0783037	0.344609
prot-a-2778	rs480330	C	Small integral membrane protein 9	-0.0740047	0.0783037	0.344609
ukb-d-22601_32113072	rs480330	C	Job coding: nurse (of any kind, at any level)	0.00318825	0.00338877	0.346793
ukb-e-recode253_CSA	rs480330	C	NA	-0.185534	0.197264	0.346943
ukb-e-4233_CSA	rs480330	C	Mean signal-to-noise ratio (SNR), (left)	-0.064639	0.0687844	0.347355
ukb-d-22601_41123205	rs480330	C	Job coding: civil service administrative officer or assistant or clerk, tax collector, prison service clerk, law courts clerk	0.00295433	0.00314532	0.347589
ukb-e-3426_AFR	rs480330	C	Job involves night shift work	-0.246826	0.262793	0.347608
ukb-e-100950_AFR	rs480330	C	Sliced bread intake	-0.473507	0.504215	0.34768
ukb-e-30700_CSA	rs480330	C	Creatinine	-0.0395818	0.0421612	0.347823
ukb-d-6070_1	rs480330	C	OCT measured (right): Measurable	-0.00634742	0.00676348	0.347995
ukb-e-20110_p13_CSA	rs480330	C	Illnesses of mother	0.104129	0.110976	0.348093
ukb-e-DBP_p3_EAS	rs480330	C	Diastolic blood pressure, combined automated + manual reading, adjusted by medication	0.104251	0.11113	0.348191
ukb-e-6160_p6_MID	rs480330	C	Leisure/social activities	-0.322427	0.343922	0.348501
ukb-d-XVIII_MISCFINDINGS	rs480330	C	Symptoms, signs and abnormal clinical and laboratory findings, not elsewhere classified	0.00314492	0.00335413	0.348436
ukb-e-1498_AFR	rs480330	C	Coffee intake	-0.075755	0.080791	0.348416
met-c-893	rs480330	C	18:2, linoleic acid (LA)	-0.0383166	0.0406135	0.345453
ukb-e-E87_CSA	rs480330	C	E87 Other disorders of fluid, electrolyte and acid-base balance	-0.261227	0.278792	0.34876
ukb-d-22617_4112	rs480330	C	Job SOC coding: Civil Service administrative officers and assistants	0.00292551	0.00312205	0.348733
ubm-a-2281	rs480330	C	NET100 1125	-0.0374752	0.0504307	0.457419
ebi-a-GCST90001576	rs480330	C	Transitional B cell %B cell	-0.0728378	0.077751	0.348857
ukb-e-recode325_CSA	rs480330	C	NA	-0.175431	0.187253	0.348828
ukb-e-recode357_CSA	rs480330	C	NA	-0.175431	0.187253	0.348828
ebi-a-GCST008594	rs480330	C	Total cholesterol levels	0.0389544	0.0415839	0.348878
ukb-e-2365_CSA	rs480330	C	Ever had prostate specific antigen (PSA) test	0.174111	0.185872	0.3489
ukb-e-6179_p3_EAS	rs480330	C	Mineral and other dietary supplements	0.268075	0.28653	0.349484
ukb-e-1647_p1_MID	rs480330	C	Country of birth (UK/elsewhere)	-0.358662	0.383535	0.349712
ukb-e-41247_p1_CSA	rs480330	C	Patient classification on admission (recoded)	-0.0924598	0.0988469	0.349591
ebi-a-GCST90001850	rs480330	C	CD3 on HLA DR+ CD8+ T cell	-0.0776282	0.0830327	0.349834
ukb-e-4570_AFR	rs480330	C	Friendships satisfaction	0.110055	0.117732	0.349894
met-d-L_LDL_C	rs480330	C	Cholesterol in large LDL	-0.0140087	0.0132154	0.289131
met-d-L_HDL_CE	rs480330	C	Cholesteryl esters in large HDL	-0.013214	0.011803	0.262911
ukb-b-18102	rs480330	C	Diagnoses - secondary ICD10: K29.6 Other gastritis	-0.00038363	0.000412605	0.352488
ukb-b-13348	rs480330	C	Cancer code, self-reported: prostate cancer	0.000521785	0.000559826	0.351311
ukb-b-1302	rs480330	C	Treatment/medication code: sertraline	0.000404204	0.000433965	0.351637
ukb-b-10325	rs480330	C	Average night-time sound level of noise pollution	0.00631604	0.00674128	0.348799
ukb-b-13998	rs480330	C	Diagnoses - secondary ICD10: N84.0 Polyp of corpus uteri	-0.000437279	0.000466101	0.34816
ukb-b-11736	rs480330	C	Non-cancer illness code, self-reported: meniere's disease	-0.000332057	0.000358075	0.353751
ukb-b-11926	rs480330	C	Average daytime sound level of noise pollution	0.00631466	0.00674124	0.348903
ukb-b-6223	rs480330	C	Diagnoses - main ICD10: R10.4 Other and unspecified abdominal pain	0.000997304	0.00106274	0.348027
ukb-b-14148	rs480330	C	Operative procedures - secondary OPCS: Y80.1 Inhalation anaesthetic using muscle relaxant	-0.000501755	0.00053822	0.351208
ukb-b-12265	rs480330	C	Operative procedures - secondary OPCS: Q08.9 Unspecified vaginal excision of uterus	0.000449537	0.000482984	0.351983
ukb-b-12658	rs480330	C	Homemade soup intake	0.00873725	0.00942286	0.353802
ukb-b-12047	rs480330	C	Diagnoses - main ICD10: I20.0 Unstable angina	0.000557633	0.000597322	0.350534
ukb-b-8221	rs480330	C	Fractured heel (left)	0.00107268	0.00114436	0.348572
ukb-b-7946	rs480330	C	Operative procedures - secondary OPCS: V55.2 Two levels of spine	-0.000371783	0.000401842	0.354864
ukb-b-2399	rs480330	C	Destinations on discharge from hospital (recoded): Transfer to other NHS provider: General ward, young physically disabled, A&E	0.000754525	0.000801922	0.346758
ukb-b-12945	rs480330	C	Average evening sound level of noise pollution	0.00636155	0.00674155	0.345357
ukb-b-12058	rs480330	C	Diagnoses - secondary ICD10: W01.9 Unspecified place	0.000338235	0.000361244	0.349116
ukb-b-17079	rs480330	C	Total sugars	0.0162693	0.017571	0.354487
ukb-b-5764	rs480330	C	Chest pain felt outside physical activity	0.00573392	0.00618366	0.353787
ukb-b-10756	rs480330	C	Diagnoses - secondary ICD10: I20.0 Unstable angina	0.000361266	0.000386655	0.35013
ukb-b-1853	rs480330	C	Diagnoses - main ICD10: K92.0 Haematemesis	0.00030166	0.000321549	0.348169
ukb-b-6652	rs480330	C	Treatment speciality of consultant (recoded): Respiratory Medicine	-0.000370484	0.0003929	0.345708
ukb-b-10490	rs480330	C	Diagnoses - secondary ICD10: Z03.8 Observation for other suspected diseases and conditions	0.000430723	0.00046357	0.352815
ukb-b-11664	rs480330	C	Diagnoses - secondary ICD10: R00.1 Bradycardia, unspecified	0.000328433	0.000348768	0.346348
ukb-b-3027	rs480330	C	Diagnoses - secondary ICD10: K31.7 Polyp of stomach and duodenum	0.000324319	0.000345909	0.348458
ukb-b-744	rs480330	C	Operative procedures - secondary OPCS: Z49.4 Skin of back	0.000650397	0.000688744	0.345005
ukb-b-1523	rs480330	C	Heating type(s) in home: Electric storage heaters	-0.00187638	0.00200394	0.349095
ukb-b-16565	rs480330	C	How are people in household related to participant: Mother and/or father	-0.000842355	0.000899796	0.34919
ukb-e-41229_p24_CSA	rs480330	C	PCT responsible for patient data	-0.165973	0.177642	0.350143
ukb-e-100018_CSA	rs480330	C	Retinol	0.111345	0.119144	0.350027
ukb-e-30070_EAS	rs480330	C	Red blood cell (erythrocyte) distribution width	-0.113372	0.121325	0.350073
ukb-e-102090_CSA	rs480330	C	Yogurt intake	0.0944251	0.101089	0.350261
ukb-e-1408_MID	rs480330	C	Cheese intake	-0.1259	0.134744	0.350115
ukb-e-2395_p3_CSA	rs480330	C	Hair/balding pattern	0.131949	0.141254	0.350237
ukb-e-5254_AFR	rs480330	C	Intra-ocular pressure, corneal-compensated (right)	-0.143772	0.153997	0.350511
ebi-a-GCST90000449	rs480330	C	CCL4 levels	-0.142144	0.152339	0.35078
ukb-e-3143_CSA	rs480330	C	Ankle spacing width	-0.0732677	0.0785801	0.351132
ukb-e-4957_AFR	rs480330	C	FI3 : word interpolation	-0.302068	0.323962	0.351121
ukb-d-D64	rs480330	C	Diagnoses - main ICD10: D64 Other anaemias	0.000768196	0.00082429	0.351362
ukb-d-D3_OTHERANAEMIA	rs480330	C	Other anaemias	0.000768196	0.00082429	0.351362
ukb-d-XIV_GENITOURINARY	rs480330	C	Diseases of the genitourinary system	0.00278524	0.00298869	0.351375
ukb-a-113	rs480330	C	Non-cancer illness code self-reported: arthritis (nos)	0.000641562	0.000688462	0.3514
ukb-e-41249_p4_AFR	rs480330	C	Methods of admission to hospital (recoded)	-0.252107	0.270624	0.351554
ebi-a-GCST004430	rs480330	C	Interleukin-16 levels	-0.0718552	0.0779967	0.356915
ukb-e-21000_p17_MID	rs480330	C	Ethnic background	0.255301	0.274124	0.351682
ukb-e-41245_p25_EAS	rs480330	C	Main speciality of consultant (recoded)	0.281218	0.30213	0.351964
ukb-e-D50_AFR	rs480330	C	D50 Iron deficiency anaemia	0.519875	0.558567	0.351993
ebi-a-GCST90001469	rs480330	C	CD62L- myeloid Dendritic Cell %Dendritic Cell	-0.0760621	0.0817429	0.352111
ukb-e-K22_CSA	rs480330	C	K22 Other diseases of oesophagus	0.282999	0.304187	0.352192
ukb-a-512	rs480330	C	Duration of vigorous activity	-0.00986013	0.0106016	0.352338
ukb-e-41200_p1164_CSA	rs480330	C	Operative procedures - main OPCS4	0.0892048	0.095899	0.35227
ebi-a-GCST90001614	rs480330	C	CD8+ and CD8dim T cell %leukocyte	-0.0721008	0.0776282	0.352994
ukb-e-DBP_p1_CSA	rs480330	C	Diastolic blood pressure, automated reading, adjusted by medication	-0.0440036	0.0473814	0.353039
ukb-e-41229_p84_CSA	rs480330	C	PCT responsible for patient data	-0.30084	0.32427	0.353539
ukb-a-154	rs480330	C	Treatment/medication code: cetirizine	-0.000773153	0.000833314	0.353509
ebi-a-GCST90001955	rs480330	C	CD33 on Immature Myeloid-Derived Suppressor Cells	-0.107568	0.115951	0.353563
ukb-a-568	rs480330	C	Diagnoses - main ICD10: M25 Other joint disorders not elsewhere classified	0.000874183	0.000942906	0.353866
ukb-e-1707_p2_CSA	rs480330	C	Handedness (chirality/laterality)	0.187683	0.202454	0.353904
ubm-a-2298	rs480330	C	NET100 1142	0.046061	0.05036	0.360384
ubm-a-1832	rs480330	C	NET100 0676	0.0469822	0.0506671	0.353785
ubm-a-557	rs480330	C	IDP dMRI TBSS OD Superior corona radiata L	-0.0448327	0.0485176	0.35546
ubm-a-3004	rs480330	C	a2009s lh S cingul-Marginalis thickness	-0.041762	0.0454469	0.358138
ubm-a-948	rs480330	C	NET25 0002	-0.0463681	0.0497459	0.351285
ubm-a-592	rs480330	C	IDP dMRI TBSS ISOVF Superior cerebellar peduncle R	0.0432974	0.0466752	0.353599
ubm-a-228	rs480330	C	IDP dMRI TBSS FA External capsule R	0.0448327	0.0482105	0.352404
ubm-a-238	rs480330	C	IDP dMRI TBSS FA Superior fronto-occipital fasciculus R	0.0457539	0.0491317	0.351724
ubm-a-1125	rs480330	C	NET25 0179	-0.0463681	0.05036	0.357191
ubm-a-2117	rs480330	C	NET100 0961	0.0463681	0.0497459	0.351285
ubm-a-360	rs480330	C	IDP dMRI TBSS L1 Retrolenticular part of internal capsule R	0.0436044	0.0472893	0.356488
ubm-a-3043	rs480330	C	DKTatlas rh lingual thickness	0.0445256	0.0479035	0.352637
ubm-a-1871	rs480330	C	NET100 0715	0.0463681	0.050053	0.354248
ubm-a-1134	rs480330	C	NET25 0188	0.0469822	0.0506671	0.353785
ubm-a-49	rs480330	C	IDP T1 FAST ROIs R mid temp gyrus post	0.0380771	0.0411478	0.354772
ubm-a-1452	rs480330	C	NET100 0296	-0.0469822	0.05036	0.350858
ubm-a-3030	rs480330	C	a2009s lh S temporal inf thickness	-0.0439115	0.0472893	0.353111
ubm-a-1054	rs480330	C	NET25 0108	0.046061	0.050053	0.357445
prot-a-2198	rs480330	C	Protocadherin alpha-4	-0.0718552	0.0783037	0.358804
prot-a-2683	rs480330	C	Sentrin-specific protease 7	-0.0718552	0.0783037	0.358804
prot-a-2748	rs480330	C	Solute carrier family 22 member 16	-0.0724693	0.0783037	0.354711
prot-a-3276	rs480330	C	Zinc finger protein 774	-0.0724693	0.0783037	0.354711
prot-a-879	rs480330	C	Dynactin-associated protein	-0.0721623	0.0783037	0.356754
prot-a-240	rs480330	C	Bcl-2-like protein 2	-0.0724693	0.0783037	0.354711
prot-a-3158	rs480330	C	UDP-glucuronosyltransferase 2A1	-0.0727764	0.0783037	0.352676
prot-a-1739	rs480330	C	Leukocyte immunoglobulin-like receptor subfamily A member 5	0.0721623	0.0783037	0.356754
prot-a-2145	rs480330	C	Olfactomedin-like protein 3	-0.0724693	0.0783037	0.354711
prot-a-2386	rs480330	C	Protein Largen	-0.0727764	0.0783037	0.352676
prot-a-666	rs480330	C	Cytokine receptor-like factor 1:Cardiotrophin-like cytokine factor 1 Complex	-0.0727764	0.0783037	0.352676
prot-a-2280	rs480330	C	Piwi-like protein 1	0.0721623	0.0783037	0.356754
prot-a-49	rs480330	C	ADP-dependent glucokinase	-0.0721623	0.0783037	0.356754
prot-a-1293	rs480330	C	Guanylyl cyclase-activating protein 1	0.0724693	0.0783037	0.354711
prot-a-63	rs480330	C	Apoptosis-inducing factor 1, mitochondrial	-0.0727764	0.0783037	0.352676
prot-a-2455	rs480330	C	Poliovirus receptor	0.0724693	0.0783037	0.354711
prot-a-2979	rs480330	C	Fructose-2,6-bisphosphatase TIGAR	0.0721623	0.0783037	0.356754
prot-a-2074	rs480330	C	Nuclear pore complex-interacting protein family member B3	0.0718552	0.0783037	0.358804
prot-a-1589	rs480330	C	Integral membrane protein 2A	0.0718552	0.0779967	0.356915
prot-a-275	rs480330	C	Basigin	-0.0721623	0.0783037	0.356754
prot-a-1602	rs480330	C	Junctophilin-1	0.0727764	0.0783037	0.352676
prot-a-865	rs480330	C	Dorsal root ganglia homeobox protein	0.0721623	0.0783037	0.356754
prot-a-2464	rs480330	C	Dihydropteridine reductase	0.0727764	0.0783037	0.352676
prot-a-1696	rs480330	C	Laminin subunit alpha-4	-0.0721623	0.0783037	0.356754
prot-a-1891	rs480330	C	MAX gene-associated protein	-0.0727764	0.0783037	0.352676
prot-a-1668	rs480330	C	Kallikrein-8	0.0718552	0.0783037	0.358804
prot-a-1270	rs480330	C	Growth factor receptor-bound protein 14	-0.0727764	0.0783037	0.352676
ukb-e-1140_EAS	rs480330	C	Difference in mobile phone use compared to two years previously	0.0836161	0.0904024	0.355001
met-c-955	rs480330	C	Phospholipids in very small VLDL	-0.0319418	0.0341005	0.348915
bbj-a-71	rs480330	C	Atrial Fibrillation	0.0736976	0.0798391	0.355967
ukb-e-2704_CSA	rs480330	C	Years since last cervical smear test	0.0594494	0.0643933	0.355891
ukb-d-K63	rs480330	C	Diagnoses - main ICD10: K63 Other diseases of intestine	0.00106314	0.00115134	0.355802
ebi-a-GCST90001713	rs480330	C	BAFF-R on IgD- CD38+ B cell	-0.0710875	0.0769833	0.355791
ukb-d-K92	rs480330	C	Diagnoses - main ICD10: K92 Other diseases of digestive system	0.000852666	0.000923766	0.35599
ukb-e-20089_p5_AFR	rs480330	C	Type of meals eaten	0.5383	0.583132	0.355946
ukb-e-6159_p1_AFR	rs480330	C	Pain type(s) experienced in last month	0.239671	0.259753	0.356171
ukb-e-2110_MID	rs480330	C	Able to confide	-0.219066	0.23746	0.356247
ukb-e-5518_CSA	rs480330	C	Leg pain on walking : effect of standing still	-0.208626	0.22616	0.356283
ukb-a-538	rs480330	C	Diagnoses - main ICD10: I83 Varicose veins of lower extremities	-0.00103104	0.00111805	0.356437
ukb-e-100840_AFR	rs480330	C	Bran cereal intake	-0.0870553	0.0945479	0.357179
ukb-e-2188_AFR	rs480330	C	Long-standing illness, disability or infirmity	-0.219066	0.238074	0.357489
ebi-a-GCST90002022	rs480330	C	CD4 on CD4+ T cell	0.0790714	0.0859191	0.357416
ukb-d-22617_2442	rs480330	C	Job SOC coding: Social workers	-0.00177237	0.00192721	0.357754
ukb-a-522	rs480330	C	Diagnoses - main ICD10: D25 Leiomyoma of uterus	0.000812172	0.000883533	0.357974
ebi-a-GCST90001568	rs480330	C	Naive CD4-CD8- T cell %T cell	0.0597872	0.0650382	0.357958
ukb-e-23130_AFR	rs480330	C	Trunk predicted mass	-0.0624894	0.0680168	0.358234
ukb-a-515	rs480330	C	Frequency of walking for pleasure in last 4 weeks	-0.0127429	0.0138772	0.35848
ukb-a-109	rs480330	C	Non-cancer illness code self-reported: hiatus hernia	0.00109045	0.00118838	0.358835
ukb-e-30750_AFR	rs480330	C	Glycated haemoglobin (HbA1c)	-0.127435	0.139012	0.359288
ebi-a-GCST006355	rs480330	C	Anti-hepatitis B virus core antigen (HBc) IgG levels	0.0688913	0.0751593	0.35935
ukb-e-23110_AFR	rs480330	C	Impedance of arm (left)	0.0767377	0.0838003	0.359814
ebi-a-GCST003837	rs480330	C	Chronotype	-0.0117295	0.0126836	0.355083
ukb-e-30710_CSA	rs480330	C	C-reactive protein	0.0413014	0.0451091	0.359883
ukb-e-6159_p4_MID	rs480330	C	Pain type(s) experienced in last month	-0.23921	0.261319	0.359985
ieu-a-1087	rs480330	C	Chronotype	-0.0117295	0.0126836	0.355083
met-d-ApoB_by_ApoA1	rs480330	C	Ratio of apolipoprotein B to apolipoprotein A1	0.00997629	0.0131609	0.448436
ukb-b-16489	rs480330	C	Qualifications: College or University degree	0.00282673	0.00306533	0.356444
ukb-b-8268	rs480330	C	Diagnoses - main ICD10: K80.5 Calculus of bile duct without cholangitis or cholecystitis	-0.000369683	0.000406673	0.363328
ukb-b-8072	rs480330	C	Diagnoses - secondary ICD10: N40 Hyperplasia of prostate	-0.000572594	0.000628088	0.361955
ukb-b-8241	rs480330	C	Treatment/medication code: prednisolone	-0.000460939	0.000504135	0.360551
ukb-b-17532	rs480330	C	Diagnoses - secondary ICD10: E14.9 Without complications	-0.000323379	0.00035587	0.363509
ukb-b-3965	rs480330	C	Diagnoses - main ICD10: G56.0 Carpal tunnel syndrome	-0.000819803	0.00088879	0.35633
ukb-b-8687	rs480330	C	PCT responsible for patient data: DERBY CITY PCT	0.00035381	0.000385924	0.359254
ukb-b-19419	rs480330	C	Diagnoses - main ICD10: R11 Nausea and vomiting	-0.000418179	0.000455596	0.358686
ukb-b-18819	rs480330	C	Treatment/medication code: vitamin b12 preparation	0.000341484	0.000370807	0.357091
ukb-b-18572	rs480330	C	Operative procedures - secondary OPCS: Y80.8 Other specified general anaesthetic	-0.000338033	0.000368924	0.359528
ukb-b-12439	rs480330	C	Operative procedures - secondary OPCS: Q18.8 Other specified diagnostic endoscopic examination of uterus	0.000348316	0.000380185	0.359574
ukb-b-2126	rs480330	C	Operation code: throat/larynx surgery (incl tracheostomy)	0.000475279	0.000516814	0.357765
ukb-b-13936	rs480330	C	Ever tried to stop smoking	0.0153363	0.0168824	0.363655
ukb-b-15983	rs480330	C	Diagnoses - secondary ICD10: Z51.5 Palliative care	-0.000314115	0.000345657	0.363484
ukb-b-10454	rs480330	C	Illnesses of mother: None of the above (group 1)	-0.00312186	0.00343796	0.363849
ukb-b-9838	rs480330	C	Pain type(s) experienced in last month: Back pain	-0.00270773	0.00292914	0.355272
ukb-b-3143	rs480330	C	Intake of artificial sweetener added to cereal	0.00570109	0.00620291	0.358044
ukb-e-1428_p1_CSA	rs480330	C	Spread type	-0.124703	0.13631	0.360273
ebi-a-GCST004435	rs480330	C	Monokine induced by gamma interferon levels	0.0693986	0.0758471	0.360202
ukb-e-20107_p8_CSA	rs480330	C	Illnesses of father	-0.129002	0.141131	0.360688
ukb-e-30680_CSA	rs480330	C	Calcium	0.0473814	0.051834	0.360665
ukb-e-recode177_AFR	rs480330	C	NA	0.545055	0.596337	0.360714
ukb-e-PP_p4_MID	rs480330	C	Pulse pressure, combined automated + manual reading, adjusted by medication	0.0959912	0.105203	0.36154
ebi-a-GCST90001987	rs480330	C	CD64 on CD14+ CD16- monocyte	-0.0711796	0.0779967	0.361454
ukb-e-100900_AFR	rs480330	C	Intake of sugar added to cereal	-0.22054	0.241759	0.361647
ebi-a-GCST90001420	rs480330	C	IgD- CD38+ B cell Absolute Count	0.0683238	0.0749566	0.362026
ebi-a-GCST90000489	rs480330	C	Neurotrophin-3 levels	-0.138828	0.152339	0.362133
ukb-a-116	rs480330	C	Treatment/medication code: lisinopril	0.00117864	0.00129439	0.36252
ukb-a-272	rs480330	C	Impedance of arm (right)	0.00502556	0.00551974	0.362574
ukb-e-1070_AFR	rs480330	C	Time spent watching television (TV)	-0.078273	0.086042	0.362977
ubm-a-1316	rs480330	C	NET100 0160	-0.0454469	0.050053	0.363891
ubm-a-1002	rs480330	C	NET25 0056	-0.046061	0.05036	0.360384
ubm-a-2059	rs480330	C	NET100 0903	0.0457539	0.05036	0.363595
ubm-a-1029	rs480330	C	NET25 0083	0.046061	0.0506671	0.363302
ubm-a-444	rs480330	C	IDP dMRI TBSS L3 Medial lemniscus R	-0.0429903	0.0469822	0.360174
ubm-a-1847	rs480330	C	NET100 0691	0.0457539	0.050053	0.360659
ubm-a-120	rs480330	C	IDP T1 FAST ROIs L occ pole	0.03777	0.041762	0.365777
ubm-a-481	rs480330	C	IDP dMRI TBSS L3 Uncinate fasciculus L	-0.041762	0.0463681	0.367768
ubm-a-385	rs480330	C	IDP dMRI TBSS L1 Uncinate fasciculus L	-0.0386913	0.0429903	0.36812
ubm-a-3083	rs480330	C	a2009s rh G occipital middle thickness	-0.0429903	0.0475964	0.366406
ubm-a-2785	rs480330	C	a2009s lh Lat Fis-ant-Horizont area	-0.0423761	0.0463681	0.360766
ubm-a-995	rs480330	C	NET25 0049	0.046061	0.05036	0.360384
ubm-a-490	rs480330	C	IDP dMRI TBSS ICVF Corticospinal tract R	0.0448327	0.0491317	0.361506
ubm-a-2373	rs480330	C	NET100 1217	-0.0451398	0.050053	0.367142
ubm-a-1803	rs480330	C	NET100 0647	-0.0451398	0.0497459	0.364191
ubm-a-2726	rs480330	C	DKTatlas lh medialorbitofrontal area	0.0310144	0.0343922	0.367171
ubm-a-1066	rs480330	C	NET25 0120	-0.0451398	0.0494388	0.36122
ubm-a-1886	rs480330	C	NET100 0730	0.0457539	0.05036	0.363595
ubm-a-1721	rs480330	C	NET100 0565	0.0457539	0.050053	0.360659
ubm-a-2308	rs480330	C	NET100 1152	-0.0448327	0.0491317	0.361506
ubm-a-2485	rs480330	C	NET100 1329	-0.0457539	0.05036	0.363595
prot-a-2969	rs480330	C	Homeobox protein TGIF2	-0.071241	0.0783037	0.362926
prot-a-841	rs480330	C	DnaJ homolog subfamily B member 2	0.0715481	0.0783037	0.360861
prot-a-2930	rs480330	C	Tubulin-specific chaperone A	0.0715481	0.0783037	0.360861
prot-a-785	rs480330	C	Beta-defensin 107	0.070934	0.0783037	0.364998
prot-a-803	rs480330	C	Beta-defensin 136	-0.0715481	0.0783037	0.360861
prot-a-964	rs480330	C	Ephrin type-B receptor 4	-0.070934	0.0783037	0.364998
prot-a-1479	rs480330	C	Interleukin-16	0.071241	0.0783037	0.362926
prot-a-1061	rs480330	C	Fatty acid hydroxylase domain-containing protein 2	-0.0718552	0.0783037	0.358804
prot-a-1644	rs480330	C	Killer cell immunoglobulin-like receptor 2DL5A	0.071241	0.0783037	0.362926
prot-a-2972	rs480330	C	Thrombopoietin	-0.0706269	0.0783037	0.367078
prot-a-1695	rs480330	C	Laminin	0.0706269	0.0783037	0.367078
prot-a-2308	rs480330	C	Plexin-B2	0.0715481	0.0783037	0.360861
prot-a-1751	rs480330	C	Gastric triacylglycerol lipase	-0.070934	0.0779967	0.363113
prot-a-2428	rs480330	C	Prostaglandin reductase 1	-0.071241	0.0783037	0.362926
prot-a-21	rs480330	C	2-phosphoxylose phosphatase 1	-0.070934	0.0783037	0.364998
prot-a-50	rs480330	C	beta-adrenergic receptor kinase 1	0.0706269	0.0783037	0.367078
prot-a-535	rs480330	C	Coiled-coil-helix-coiled-coil-helix domain-containing protein 2	-0.070934	0.0783037	0.364998
prot-a-2843	rs480330	C	Serine-rich single-pass membrane protein 1	0.0706269	0.0783037	0.367078
prot-a-1303	rs480330	C	Histone H1x	0.0718552	0.0783037	0.358804
prot-a-2492	rs480330	C	Rap guanine nucleotide exchange factor 5	0.070934	0.0783037	0.364998
prot-a-2841	rs480330	C	Lupus La protein	0.071241	0.0783037	0.362926
prot-a-2796	rs480330	C	Sorting nexin-8	0.070934	0.0783037	0.364998
prot-a-719	rs480330	C	Dipeptidyl peptidase 1	0.070934	0.0783037	0.364998
prot-a-3149	rs480330	C	UBX domain-containing protein 4	-0.0715481	0.0783037	0.360861
prot-a-2529	rs480330	C	Riboflavin kinase	0.0715481	0.0783037	0.360861
prot-a-2887	rs480330	C	Syntaxin-2	0.071241	0.0783037	0.362926
prot-a-1882	rs480330	C	Hepatocyte growth factor receptor	0.0718552	0.0783037	0.358804
prot-a-796	rs480330	C	Beta-defensin 119	-0.0706269	0.0783037	0.367078
prot-a-653	rs480330	C	Cyclic AMP-responsive element-binding protein 3-like protein 1	0.070934	0.0783037	0.364998
prot-a-313	rs480330	C	C3a anaphylatoxin des Arginine	0.070934	0.0783037	0.364998
prot-a-994	rs480330	C	Protein C-ets-2	-0.0715481	0.0783037	0.360861
ukb-e-103140_CSA	rs480330	C	Fish consumer	-0.27176	0.298844	0.363154
ebi-a-GCST90002005	rs480330	C	CD16 on CD14+ CD16+ monocyte	0.0711489	0.0782423	0.36317
ukb-e-PP_p1_MID	rs480330	C	Pulse pressure, automated reading	0.0954384	0.104988	0.36333
ukb-e-5507_CSA	rs480330	C	Leg pain on walking : action taken	0.0531544	0.0584975	0.363529
ukb-e-21002_EAS	rs480330	C	Weight	0.0763077	0.0839539	0.36339
ukb-e-DBP_p2_MID	rs480330	C	Diastolic blood pressure, combined automated + manual reading	-0.10333	0.113863	0.364144
ubm-a-1401	rs480330	C	NET100 0245	0.0387926	0.0500775	0.438546
ukb-d-2664_4	rs480330	C	Reason for reducing amount of alcohol drunk: Financial reasons	0.00252095	0.00277925	0.364375
ukb-e-41245_p5_AFR	rs480330	C	Main speciality of consultant (recoded)	0.555189	0.612304	0.364555
ukb-e-4620_AFR	rs480330	C	Number of depression episodes	0.187223	0.206507	0.364609
ukb-e-41249_p2_AFR	rs480330	C	Methods of admission to hospital (recoded)	-0.205586	0.226743	0.364571
bbj-a-78	rs480330	C	Smoking behaviors : Smoking initiation	0.00492217	0.00534013	0.356668
ukb-e-6141_p8_AFR	rs480330	C	How are people in household related to participant	0.539528	0.595722	0.36511
ukb-d-20486	rs480330	C	Contemplated self-harm in past year	0.0125311	0.0138406	0.365262
ukb-a-491	rs480330	C	Medication for cholesterol blood pressure or diabetes: Insulin	0.00122112	0.00134877	0.365275
bbj-a-50	rs480330	C	Red blood cell count	0.0143188	0.0158174	0.365327
ubm-a-1103	rs480330	C	NET25 0157	0.0385316	0.0496046	0.437292
ebi-a-GCST90001966	rs480330	C	FSC-A on granulocyte	0.0790714	0.0873317	0.365246
ukb-e-102950_CSA	rs480330	C	Omelette intake	-0.0584361	0.0645775	0.36552
ukb-e-20498_CSA	rs480330	C	Felt very upset when reminded of stressful experience in past month	-0.113556	0.125562	0.365795
ukb-e-20090_p4_CSA	rs480330	C	Type of fat/oil used in cooking	0.282078	0.311987	0.365924
prot-b-83	rs480330	C	TNF receptor superfamily member 11b	0.075233	0.083524	0.367729
bbj-a-111	rs480330	C	Drug eruption	-0.233096	0.25791	0.366108
ukb-d-20405_0	rs480330	C	Ever had known person concerned about, or recommend reduction of, alcohol consumption: No	-0.00336694	0.00372554	0.36613
ukb-d-22601_24423108	rs480330	C	Job coding: social worker, child care/protection officer, adoption officer, mental health officer, almoner, family case worker	-0.00175331	0.00194081	0.366319
ukb-e-100940_AFR	rs480330	C	Bread consumed	-0.525403	0.582211	0.366831
ukb-e-110001_AFR	rs480330	C	Invitation to complete online 24-hour recall dietary questionnaire, acceptance	0.360504	0.399503	0.366854
ukb-d-22620_1	rs480330	C	Job involved shift work: Yes	0.00607775	0.00674075	0.367247
ukb-a-327	rs480330	C	Type of tobacco previously smoked: Cigars or pipes	-0.00297574	0.00330039	0.367252
ukb-e-6154_p3_MID	rs480330	C	Medication for pain relief, constipation, heartburn	0.290737	0.322427	0.367209
ukb-e-2385_CSA	rs480330	C	Relative age voice broke	0.0398888	0.04428	0.367678
ukb-d-41218_1	rs480330	C	History of psychiatric care on admission: One or more previous psychiatric episodes with this Health Care Provider	-0.0577872	0.0641553	0.367727
ukb-e-20003_p235_AFR	rs480330	C	Treatment/medication code	-0.300778	0.334096	0.367974
ukb-a-236	rs480330	C	Ever smoked	0.00345439	0.00384091	0.368456
ukb-e-M54_CSA	rs480330	C	M54 Dorsalgia	-0.236416	0.263039	0.368767
ebi-a-GCST90001480	rs480330	C	Resting CD4 regulatory T cell Absolute Count	0.0672184	0.0748031	0.368863
ukb-e-1747_p3_CSA	rs480330	C	Hair colour (natural, before greying)	-0.261504	0.291013	0.368868
ukb-a-535	rs480330	C	Diagnoses - main ICD10: I30 Acute pericarditis	0.000125793	0.000140229	0.369691
ukb-e-24010_EAS	rs480330	C	Inverse distance to the nearest road	-0.0940873	0.104927	0.369883
ieu-a-1072	rs480330	C	Sitting height ratio	-0.046061	0.0491317	0.348501
met-d-XL_VLDL_TG_pct	rs480330	C	Triglycerides to total lipids ratio in very large VLDL	0.0125403	0.0129561	0.33309
ukb-b-18616	rs480330	C	Operative procedures - secondary OPCS: Z40.1 Pulmonary artery	0.000386449	0.000431454	0.370418
ukb-b-16904	rs480330	C	Operation code: anterior/posterior repair bladder/uterus	-0.000578477	0.000645868	0.370435
ukb-b-7337	rs480330	C	Types of physical activity in last 4 weeks: Walking for pleasure (not as a means of transport)	0.00268449	0.00302057	0.374145
ukb-b-9960	rs480330	C	Leg pain on walking : action taken	-0.0152471	0.0170366	0.370807
ukb-b-7085	rs480330	C	Thickness of butter/margarine spread on sliced bread: medium	0.0065177	0.00723815	0.367873
ukb-b-10567	rs480330	C	Vitamin and/or mineral supplement use: Zinc	-0.00274558	0.0030665	0.370602
ukb-b-12974	rs480330	C	Operation code: bone surgery/joint surgery	0.000543655	0.000606353	0.369934
ukb-b-16878	rs480330	C	Alcohol usually taken with meals	0.00381348	0.0042381	0.368222
ukb-b-11895	rs480330	C	Treatment/medication code: ramipril	0.00125281	0.0014057	0.372801
ukb-b-15085	rs480330	C	Main speciality of consultant (recoded): Adult mental illness	0.000469752	0.000522703	0.368814
ukb-b-18436	rs480330	C	Age asthma diagnosed by doctor	0.0340237	0.0381373	0.372319
ukb-b-657	rs480330	C	Operation code: dilatation and curettage/d+c	-0.0013597	0.00151001	0.367875
ukb-b-11209	rs480330	C	Diagnoses - secondary ICD10: R79.8 Other specified abnormal findings of blood chemistry	0.000398035	0.000444707	0.37076
ukb-b-2416	rs480330	C	Operative procedures - secondary OPCS: C90.3 Subtenons anaesthetic	-0.000303194	0.00033686	0.368087
ukb-b-17336	rs480330	C	Diagnoses - secondary ICD10: N81.1 Cystocele	-0.000350742	0.000393991	0.373342
ukb-b-3145	rs480330	C	Diagnoses - main ICD10: C44.5 Skin of trunk	-0.000301712	0.000339166	0.373697
ukb-b-1016	rs480330	C	Operative procedures - main OPCS: M29.3 Endoscopic removal of tubal prosthesis from ureter	0.000284521	0.000319697	0.373482
ukb-b-2966	rs480330	C	Milk intake	0.00721687	0.00805764	0.370437
ukb-b-14417	rs480330	C	Heating type(s) in home: None of the above	-0.00142244	0.00160033	0.374087
ukb-b-10713	rs480330	C	Treatment/medication code: loratadine	-0.0005036	0.000564379	0.372228
ukb-b-132	rs480330	C	PCT responsible for patient data: CROYDON PCT	0.000454217	0.000510712	0.373799
ukb-b-5705	rs480330	C	Operation code: cervix surgery	0.000381815	0.000429755	0.3743
ukb-b-9050	rs480330	C	Eye problems/disorders: Injury or trauma resulting in loss of vision	0.00140791	0.00157687	0.371935
ukb-b-6351	rs480330	C	Treatment speciality of consultant (recoded): Cardiac surgery	0.00033132	0.000366888	0.366497
ukb-b-17010	rs480330	C	Treatment/medication code: omega-3/fish oil supplement	-0.00113547	0.00127508	0.373189
ukb-e-5163_AFR	rs480330	C	3mm regularity index (left)	0.146198	0.163179	0.370287
ukb-d-12336_irnt	rs480330	C	Ventricular rate	0.0387892	0.0432977	0.370321
ukb-e-6144_p4_AFR	rs480330	C	Never eat eggs, dairy, wheat, sugar	0.285824	0.319049	0.370327
ukb-e-20107_p8_AFR	rs480330	C	Illnesses of father	0.317207	0.354363	0.370708
ukb-e-24004_MID	rs480330	C	Nitrogen oxides air pollution; 2010	0.103361	0.11546	0.370673
ukb-e-21000_p10_CSA	rs480330	C	Ethnic background	0.14371	0.160569	0.370782
ukb-e-4548_CSA	rs480330	C	Health satisfaction	-0.0516498	0.0576991	0.370703
ukb-a-571	rs480330	C	Diagnoses - main ICD10: M70 Soft tissue disorders related to use overuse and pressure	-0.000314302	0.000351378	0.371063
ukb-e-627_CSA	rs480330	C	Menopausal and postmenopausal disorders	0.286807	0.320892	0.37144
ukb-a-329	rs480330	C	Ever stopped smoking for 6+ months	0.00708296	0.00792504	0.371459
ukb-d-100920_2102	rs480330	C	Type milk consumed: semiskimmed	-0.00872429	0.00976254	0.371509
ubm-a-128	rs480330	C	IDP T1 FAST ROIs L pallidum	0.0426832	0.0475964	0.369839
ubm-a-2855	rs480330	C	a2009s rh G&S paracentral area	0.03777	0.0426832	0.376215
ubm-a-1582	rs480330	C	NET100 0426	0.0448327	0.050053	0.37041
ubm-a-1572	rs480330	C	NET100 0416	0.0451398	0.05036	0.37007
ubm-a-29	rs480330	C	IDP T1 FAST ROIs R insular cortex	-0.0313215	0.0346993	0.366709
ubm-a-34	rs480330	C	IDP T1 FAST ROIs L inf front gyrus parstri	-0.0414549	0.0463681	0.371301
ubm-a-2751	rs480330	C	a2009s lh G&S transv frontopol area	-0.0383842	0.0426832	0.368503
ubm-a-1000	rs480330	C	NET25 0054	-0.0448327	0.050053	0.37041
ubm-a-3040	rs480330	C	DKTatlas rh isthmuscingulate thickness	0.0423761	0.0475964	0.373293
ubm-a-1455	rs480330	C	NET100 0299	0.0451398	0.050053	0.367142
ubm-a-2267	rs480330	C	NET100 1111	0.0451398	0.05036	0.37007
ubm-a-1463	rs480330	C	NET100 0307	0.0451398	0.05036	0.37007
ubm-a-2051	rs480330	C	NET100 0895	-0.0445256	0.050053	0.373697
ubm-a-144	rs480330	C	IDP T1 FAST ROIs L cerebellum crus I	0.0383842	0.0429903	0.371934
ubm-a-704	rs480330	C	IDP dMRI ProbtrackX MO slf r	0.0442186	0.0491317	0.36812
ubm-a-3141	rs480330	C	netmat ICA 09Aug2017 001	0.0451398	0.0509742	0.375864
ubm-a-2077	rs480330	C	NET100 0921	-0.0448327	0.05036	0.373335
ubm-a-242	rs480330	C	IDP dMRI TBSS FA Tapetum R	0.0442186	0.0494388	0.371103
ubm-a-1867	rs480330	C	NET100 0711	-0.0451398	0.05036	0.37007
ubm-a-2911	rs480330	C	a2009s rh S occipital ant area	0.0408408	0.046061	0.375258
ubm-a-2438	rs480330	C	NET100 1282	0.0451398	0.05036	0.37007
ubm-a-2813	rs480330	C	a2009s lh S postcentral area	0.0362347	0.0405337	0.371354
ubm-a-824	rs480330	C	IDP dMRI ProbtrackX OD cgh r	-0.0414549	0.0466752	0.374456
ubm-a-2236	rs480330	C	NET100 1080	0.0414549	0.0463681	0.371301
ubm-a-1638	rs480330	C	NET100 0482	-0.0448327	0.050053	0.37041
ubm-a-1858	rs480330	C	NET100 0702	-0.0454469	0.05036	0.366824
ubm-a-2021	rs480330	C	NET100 0865	-0.0454469	0.05036	0.366824
ubm-a-2104	rs480330	C	NET100 0948	0.0445256	0.0497459	0.370754
ubm-a-2227	rs480330	C	NET100 1071	0.0445256	0.050053	0.373697
prot-a-1031	rs480330	C	Protein FAM171B	0.0703198	0.0783037	0.369165
prot-a-2351	rs480330	C	Palmitoyl-protein thioesterase 1	0.0693986	0.0783037	0.37547
prot-a-2389	rs480330	C	Transmembrane gamma-carboxyglutamic acid protein 4	-0.0703198	0.0783037	0.369165
prot-a-2679	rs480330	C	Semaphorin-6C	-0.0703198	0.0783037	0.369165
prot-a-2423	rs480330	C	Persephin	-0.0697057	0.0783037	0.373361
prot-a-910	rs480330	C	Epidermal growth factor receptor variant III	-0.0697057	0.0783037	0.373361
prot-a-458	rs480330	C	CD70 antigen	-0.0693986	0.0783037	0.37547
prot-a-1439	rs480330	C	Immunoglobulin-binding protein 1	0.0697057	0.0783037	0.373361
prot-a-817	rs480330	C	ATP-dependent RNA helicase A	0.0693986	0.0783037	0.37547
prot-a-1468	rs480330	C	Interleukin-12	0.0703198	0.0783037	0.369165
prot-a-254	rs480330	C	Bone morphogenetic protein 10	0.0697057	0.0783037	0.373361
prot-a-725	rs480330	C	Cathepsin H	0.0700127	0.0783037	0.371259
prot-a-1915	rs480330	C	Matrix metalloproteinase-16	0.0697057	0.0783037	0.373361
prot-a-632	rs480330	C	Procollagen galactosyltransferase 2	-0.0703198	0.0783037	0.369165
prot-a-529	rs480330	C	Luteinizing hormone	0.0693986	0.0783037	0.37547
prot-a-3154	rs480330	C	Ubiquitin-fold modifier 1	0.0697057	0.0783037	0.373361
prot-a-3143	rs480330	C	Ubiquitin-conjugating enzyme E2 N	0.0693986	0.0783037	0.37547
prot-a-3265	rs480330	C	Zinc finger protein 23	-0.0693986	0.0783037	0.37547
prot-a-452	rs480330	C	T-cell surface glycoprotein CD5	-0.0693986	0.0783037	0.37547
prot-a-1343	rs480330	C	Hexokinase-1	0.0697057	0.0783037	0.373361
prot-a-744	rs480330	C	C-X-C motif chemokine 14	0.0700127	0.0783037	0.371259
prot-a-932	rs480330	C	RNA polymerase II elongation factor ELL	0.0693986	0.0783037	0.37547
prot-a-2672	rs480330	C	Semaphorin-3E	-0.0700127	0.0783037	0.371259
prot-a-623	rs480330	C	Collagen alpha-3(VI) chain	0.0697057	0.0783037	0.373361
prot-a-1109	rs480330	C	Polyphosphoinositide phosphatase	0.0697057	0.0783037	0.373361
prot-a-2247	rs480330	C	Proenkephalin-A	0.0693986	0.0783037	0.37547
ieu-b-33	rs480330	C	eosinophil cell count	0.00571157	0.00639327	0.371658
ukb-e-1797_MID	rs480330	C	Father still alive	-0.261688	0.293102	0.371952
ukb-e-4429_AFR	rs480330	C	Average monthly beer plus cider intake	-0.139841	0.156822	0.372545
ukb-e-6149_p3_AFR	rs480330	C	Mouth/teeth dental problems	0.431131	0.483334	0.372396
ieu-a-1041	rs480330	C	Intracranial volume	-5624.69	6307.69	0.372543
met-c-904	rs480330	C	Total cholesterol in medium LDL	-0.0294115	0.0324792	0.365174
ukb-e-PP_p2_EAS	rs480330	C	Pulse pressure, automated reading, adjusted by medication	-0.0891741	0.100014	0.372598
ukb-e-20075_AFR	rs480330	C	Home location at assessment - north co-ordinate (rounded)	-0.065161	0.0731142	0.37281
ebi-a-GCST90002044	rs480330	C	CD45 on CD33dim HLA DR+ CD11b-	0.100137	0.112327	0.372677
ukb-e-4233_AFR	rs480330	C	Mean signal-to-noise ratio (SNR), (left)	0.139074	0.156178	0.373206
ukb-d-22601_42153302	rs480330	C	Job coding: all other personal assistants and secretaries	0.00312478	0.00350924	0.373227
ukb-e-104290_AFR	rs480330	C	Sweet pepper intake	-0.17147	0.192596	0.373302
ukb-e-PP_p2_AFR	rs480330	C	Pulse pressure, automated reading, adjusted by medication	-0.0875159	0.0983249	0.373429
ukb-e-104560_AFR	rs480330	C	Pear intake	0.197325	0.221738	0.373517
ebi-a-GCST90001397	rs480330	C	Unswitched memory B cell %B cell	-0.0714867	0.0802997	0.373332
ukb-e-41200_p344_AFR	rs480330	C	Operative procedures - main OPCS4	0.444642	0.500223	0.374063
ukb-e-N18_AFR	rs480330	C	N18 Chronic renal failure	-0.573306	0.645161	0.374205
ukb-d-40001_C349	rs480330	C	Underlying (primary) cause of death: ICD10: C34.9 Bronchus or lung, unspecified	0.0138796	0.0156243	0.374361
ukb-d-1747_3	rs480330	C	Hair colour (natural, before greying): Light brown	-0.00332232	0.00374077	0.374466
ukb-a-226	rs480330	C	Alcohol drinker status: Never	-0.00120764	0.00136034	0.374674
ukb-e-J18_CSA	rs480330	C	J18 Pneumonia, organism unspecified	-0.24833	0.279805	0.374804
ukb-e-6138_p1_AFR	rs480330	C	Qualifications	0.223764	0.252138	0.374827
ukb-d-K11_GIBLEEDING	rs480330	C	GI-bleeding	0.000806062	0.000909152	0.37529
ukb-e-6149_p1_AFR	rs480330	C	Mouth/teeth dental problems	0.432052	0.487326	0.375306
ukb-d-22601_21323059	rs480330	C	Job coding: software professional, analyst-programmer, computer programmer, software analyst or engineer, systems designer or programmer	-0.00257448	0.00290456	0.375425
ukb-a-156	rs480330	C	Treatment/medication code: diclofenac	0.00100303	0.00113172	0.37546
ukb-d-D17	rs480330	C	Diagnoses - main ICD10: D17 Benign lipomatous neoplasm	0.000748507	0.000844744	0.375577
ukb-e-30130_EAS	rs480330	C	Monocyte count	-0.0912008	0.102931	0.375597
ukb-e-R10_AFR	rs480330	C	R10 Abdominal and pelvic pain	-0.299304	0.337781	0.375569
ukb-e-5496_CSA	rs480330	C	Leg pain when walking ever disappears while walking	0.258832	0.292365	0.375992
ebi-a-GCST90002015	rs480330	C	CCR2 on plasmacytoid Dendritic Cell	0.0761235	0.0859806	0.375964
ebi-a-GCST005921	rs480330	C	Family history of Alzheimer's disease	0.0273295	0.0307073	0.373466
ebi-a-GCST90002067	rs480330	C	CD4 on CD39+ activated CD4 regulatory T cell	0.0745881	0.0843531	0.376568
ukb-e-6138_p6_CSA	rs480330	C	Qualifications	0.12765	0.144386	0.376647
ukb-e-52_p3_AFR	rs480330	C	Month of birth	-0.363268	0.410864	0.376612
ukb-e-23109_AFR	rs480330	C	Impedance of arm (right)	0.0751409	0.0850286	0.376851
ukb-e-24006_MID	rs480330	C	Particulate matter air pollution (pm2.5); 2010	-0.103822	0.117456	0.376739
ukb-e-6140_p1_CSA	rs480330	C	Heating type(s) in home	0.25395	0.287421	0.376941
ukb-e-30760_CSA	rs480330	C	HDL cholesterol	-0.0388141	0.0439422	0.377075
ebi-a-GCST90002016	rs480330	C	CCR2 on CD62L+ plasmacytoid Dendritic Cell	0.0758471	0.0858577	0.377018
ukb-e-1220_CSA	rs480330	C	Daytime dozing / sleeping (narcolepsy)	-0.0250664	0.0284074	0.377565
ukb-e-5262_CSA	rs480330	C	Intra-ocular pressure, corneal-compensated (left)	0.0607391	0.068938	0.37828
ukb-e-104020_AFR	rs480330	C	Fried potatoes intake	0.216825	0.246549	0.379164
met-c-956	rs480330	C	Triglycerides in very small VLDL	-0.0303972	0.0340882	0.372542
ukb-e-41246_p25_MID	rs480330	C	Treatment speciality of consultant (recoded)	0.234143	0.266417	0.379477
ukb-e-recode312_CSA	rs480330	C	NA	-0.109595	0.124733	0.379601
ebi-a-GCST90001404	rs480330	C	Plasma Blast-Plasma Cell %B cell	0.0675562	0.0769219	0.379812
ukb-e-20127_EAS	rs480330	C	Neuroticism score	0.132164	0.150558	0.380036
ukb-b-18290	rs480330	C	Age hayfever or allergic rhinitis diagnosed by doctor	0.0248927	0.0283295	0.379573
ukb-b-4564	rs480330	C	Age last used hormone-replacement therapy (HRT)	0.0146827	0.0168065	0.38232
ukb-b-17566	rs480330	C	Year immigrated to UK (United Kingdom)	-0.0254107	0.0288469	0.378382
ukb-b-5394	rs480330	C	Reported occurrences of cancer	-0.00959003	0.010958	0.381486
ukb-b-560	rs480330	C	Treatment/medication code: multivitamin+mineral preparations	-0.000682931	0.000779282	0.380834
ukb-b-20498	rs480330	C	Number of incorrect matches in round	-0.00571663	0.00656732	0.384045
ukb-b-8205	rs480330	C	PCT where patients GP was registered: CAMDEN PCT	0.000298443	0.000341631	0.382345
ukb-b-19456	rs480330	C	Illnesses of father: High blood pressure	-0.00265441	0.00300926	0.377732
ukb-b-19097	rs480330	C	Stomach/abdominal pain for 3+ months	-0.010154	0.0115341	0.378674
ukb-b-3823	rs480330	C	Operative procedures - secondary OPCS: Y84.2 Sedation NEC	-0.000416901	0.000476004	0.381119
ukb-b-5712	rs480330	C	Diagnoses - main ICD10: N95.0 Postmenopausal bleeding	-0.000703576	0.000806654	0.383091
ukb-b-8468	rs480330	C	Vascular/heart problems diagnosed by doctor: Angina	-0.00102708	0.00118032	0.384208
ukb-b-956	rs480330	C	Illnesses of father: Parkinson's disease	-0.000997765	0.00113586	0.379713
ukb-b-18674	rs480330	C	Ever unenthusiastic/disinterested for a whole week	-0.0050688	0.0057194	0.375484
ukb-b-1440	rs480330	C	Operative procedures - secondary OPCS: H28.9 Unspecified diagnostic endoscopic examination of sigmoid colon using rigid sigmoidoscope	-0.000322163	0.000366179	0.378969
ukb-b-18469	rs480330	C	Particulate matter air pollution (pm10); 2010	-0.00619978	0.00699667	0.375561
ukb-b-6414	rs480330	C	PCT where patients GP was registered: TRAFFORD NORTH PCT	-0.000287449	0.000329603	0.383151
ukb-b-9937	rs480330	C	Had major operations	0.00415541	0.00476977	0.383647
ukb-b-18915	rs480330	C	PCT responsible for patient data: BROMLEY PCT	0.000351925	0.000400863	0.379988
ukb-b-3646	rs480330	C	Sweet biscuits intake	0.0265271	0.0300014	0.37659
ukb-b-14518	rs480330	C	Vitamin and/or mineral supplement use: Vitamin E	-0.00217652	0.00246964	0.378148
ukb-b-18377	rs480330	C	Leg fat percentage (left)	0.00354126	0.00406402	0.383553
ukb-b-18712	rs480330	C	Illness, injury, bereavement, stress in last 2 years: Death of a close relative	-0.00240175	0.00274954	0.382384
ukb-b-19388	rs480330	C	Diagnoses - main ICD10: K85 Acute pancreatitis	-0.000304068	0.000343425	0.375941
ubm-a-1576	rs480330	C	NET100 0420	0.0439115	0.05036	0.383235
ubm-a-1274	rs480330	C	NET100 0118	0.0445256	0.05036	0.376617
ubm-a-149	rs480330	C	IDP T1 FAST ROIs R cerebellum crus II	0.037463	0.0426832	0.380108
ubm-a-326	rs480330	C	IDP dMRI TBSS MO Cingulum cingulate gyrus R	0.0439115	0.050053	0.380323
ubm-a-94	rs480330	C	IDP T1 FAST ROIs L parahipp gyrus post	-0.0386913	0.0439115	0.378253
ubm-a-165	rs480330	C	IDP T2 FLAIR BIANCA WMH volume	-0.0365417	0.0414549	0.378057
ubm-a-2376	rs480330	C	NET100 1220	-0.0439115	0.0497459	0.37739
ubm-a-1705	rs480330	C	NET100 0549	-0.0442186	0.05036	0.379917
ubm-a-1945	rs480330	C	NET100 0789	0.0439115	0.050053	0.380323
ubm-a-561	rs480330	C	IDP dMRI TBSS OD Posterior thalamic radiation L	-0.0442186	0.05036	0.379917
ubm-a-1060	rs480330	C	NET25 0114	0.0439115	0.050053	0.380323
ubm-a-2302	rs480330	C	NET100 1146	-0.0439115	0.050053	0.380323
ubm-a-1928	rs480330	C	NET100 0772	-0.0445256	0.0506671	0.379516
ubm-a-2012	rs480330	C	NET100 0856	-0.0442186	0.05036	0.379917
ubm-a-3098	rs480330	C	a2009s rh G temp sup-Lateral thickness	0.0399195	0.0457539	0.382945
ubm-a-680	rs480330	C	IDP dMRI ProbtrackX MD unc l	-0.0368488	0.0420691	0.381078
ubm-a-2156	rs480330	C	NET100 1000	0.0445256	0.05036	0.376617
ubm-a-667	rs480330	C	IDP dMRI ProbtrackX MD ifo l	-0.0411478	0.0466752	0.378005
ubm-a-673	rs480330	C	IDP dMRI ProbtrackX MD ml r	-0.0445256	0.0506671	0.379516
ubm-a-2883	rs480330	C	a2009s rh G rectus area	0.0350064	0.0396125	0.376847
ubm-a-2406	rs480330	C	NET100 1250	-0.0445256	0.05036	0.376617
ubm-a-1660	rs480330	C	NET100 0504	-0.0445256	0.0506671	0.379516
ubm-a-1133	rs480330	C	NET25 0187	-0.0439115	0.0497459	0.37739
ubm-a-57	rs480330	C	IDP T1 FAST ROIs R inf temp gyrus tempocc	-0.037463	0.0423761	0.376665
prot-a-2781	rs480330	C	Acid sphingomyelinase-like phosphodiesterase 3a	-0.0684774	0.0783037	0.381841
prot-a-2589	rs480330	C	Dolichyl-diphosphooligosaccharide--protein glycosyltransferase subunit 1	0.0690915	0.0783037	0.377586
prot-a-395	rs480330	C	C-C motif chemokine 19	-0.0690915	0.0783037	0.377586
prot-a-1692	rs480330	C	Lymphocyte activation gene 3 protein	0.0690915	0.0783037	0.377586
prot-a-2222	rs480330	C	Retinal rod rhodopsin-sensitive cGMP 3',5'-cyclic phosphodiesterase subunit delta	0.0681703	0.0783037	0.383979
prot-a-1298	rs480330	C	Granzyme B	0.0687844	0.0783037	0.37971
prot-a-2729	rs480330	C	Sialic acid-binding Ig-like lectin 7	0.0684774	0.0783037	0.381841
prot-a-3000	rs480330	C	Transmembrane protein 132C	0.0684774	0.0783037	0.381841
prot-a-967	rs480330	C	Erythropoietin	0.0690915	0.0783037	0.377586
prot-a-3270	rs480330	C	Zinc finger protein 358	-0.0690915	0.0783037	0.377586
prot-a-2661	rs480330	C	Protein transport protein Sec61 subunit beta	0.0690915	0.0783037	0.377586
prot-a-1308	rs480330	C	Hyaluronan and proteoglycan link protein 1	-0.0687844	0.0783037	0.37971
prot-a-2451	rs480330	C	Pentraxin-related protein PTX3	0.0681703	0.0783037	0.383979
prot-a-780	rs480330	C	Deformed epidermal autoregulatory factor 1 homolog	-0.0690915	0.0779967	0.375711
prot-a-1909	rs480330	C	Membrane magnesium transporter 1	-0.0681703	0.0783037	0.383979
prot-a-3231	rs480330	C	WNT1-inducible-signaling pathway protein 1	-0.0681703	0.0783037	0.383979
prot-a-2918	rs480330	C	Synaptotagmin-like protein 1	-0.0684774	0.0783037	0.381841
prot-a-612	rs480330	C	Cytochrome c oxidase assembly factor 3 homolog, mitochondrial	0.0681703	0.0779967	0.38211
prot-a-255	rs480330	C	Bone morphogenetic protein 6	-0.0690915	0.0783037	0.377586
prot-a-1979	rs480330	C	Myc target protein 1	-0.0690915	0.0783037	0.377586
prot-a-2406	rs480330	C	Putative pregnancy-specific beta-1-glycoprotein 7	-0.0681703	0.0783037	0.383979
prot-a-2739	rs480330	C	Ski-like protein	0.0687844	0.0783037	0.37971
prot-a-2030	rs480330	C	Protein kinase C-binding protein NELL1	-0.0684774	0.0783037	0.381841
prot-a-1044	rs480330	C	Protein FAM209B	-0.0687844	0.0783037	0.37971
prot-a-1092	rs480330	C	Fibroblast growth factor 20	-0.0687844	0.0783037	0.37971
prot-a-3071	rs480330	C	Tenascin-X	0.0690915	0.0783037	0.377586
prot-a-2148	rs480330	C	Opalin	-0.0687844	0.0783037	0.37971
ukb-e-recode102_CSA	rs480330	C	NA	-0.138552	0.157897	0.380226
ukb-e-recode51_CSA	rs480330	C	NA	-0.138552	0.157897	0.380226
ebi-a-GCST90001897	rs480330	C	CD28 on CD39+ CD8+ T cell	-0.0730835	0.083309	0.380347
ukb-e-2227_AFR	rs480330	C	Other eye problems	-0.235679	0.268659	0.380355
met-c-947	rs480330	C	Phospholipids in very large HDL	0.0300717	0.0340575	0.377253
ebi-a-GCST90001678	rs480330	C	CD28- CD25++ CD8+ T cell Absolute Count	-0.0651917	0.0744039	0.380929
ebi-a-GCST90002006	rs480330	C	CD64 on monocyte	-0.0686923	0.0783958	0.380908
ebi-a-GCST90000470	rs480330	C	Flt3L levels	0.133393	0.152339	0.381231
ukb-e-103990_CSA	rs480330	C	Vegetable consumers	0.263193	0.300656	0.381359
ubm-a-1104	rs480330	C	NET25 0158	0.0408991	0.0505289	0.418274
ukb-e-20500_AFR	rs480330	C	Ever suffered mental distress preventing usual activities	-0.691529	0.790407	0.381627
ukb-e-PP_p3_EAS	rs480330	C	Pulse pressure, combined automated + manual reading	-0.0844452	0.0966053	0.38205
ukb-e-41244_p2_AFR	rs480330	C	Intended management of patient (recoded)	-0.218544	0.25005	0.382117
ukb-d-22617_3211	rs480330	C	Job SOC coding: Nurses	0.00297507	0.00340541	0.38232
ukb-d-20544_1	rs480330	C	Mental health problems ever diagnosed by a professional: Social anxiety or social phobia	-0.00128881	0.00147536	0.38236
ukb-e-1835_EAS	rs480330	C	Mother still alive	0.215289	0.246549	0.382549
ukb-e-2385_AFR	rs480330	C	Relative age voice broke	-0.0629193	0.0720701	0.382647
ukb-e-6139_p2_AFR	rs480330	C	Gas or solid-fuel cooking/heating	0.26961	0.308916	0.382792
ukb-e-recode105_AFR	rs480330	C	NA	-0.397967	0.456004	0.382812
ukb-e-24006_CSA	rs480330	C	Particulate matter air pollution (pm2.5); 2010	-0.0361118	0.0413935	0.382988
ebi-a-GCST007432	rs480330	C	FEV1	-0.00644854	0.00767684	0.400908
ebi-a-GCST004460	rs480330	C	Eotaxin levels	0.0442186	0.0509742	0.385685
ukb-e-104210_CSA	rs480330	C	Cucumber intake	-0.0897269	0.103023	0.383788
ebi-a-GCST90001567	rs480330	C	Naive CD4-CD8- T cell %CD4-CD8- T cell	0.0619674	0.0711796	0.383985
ukb-e-6154_p7_CSA	rs480330	C	Medication for pain relief, constipation, heartburn	0.242957	0.279007	0.383869
ukb-e-52_p6_CSA	rs480330	C	Month of birth	-0.149146	0.171286	0.383895
ukb-e-1031_AFR	rs480330	C	Frequency of friend/family visits	0.117056	0.134498	0.384126
ukb-e-1588_CSA	rs480330	C	Average weekly beer plus cider intake	0.0541678	0.0622438	0.384163
ukb-e-30800_CSA	rs480330	C	Oestradiol	0.0806068	0.0926441	0.384262
ukb-e-24011_AFR	rs480330	C	Traffic intensity on the nearest major road	0.0756322	0.0869632	0.384463
ukb-a-222	rs480330	C	Illnesses of siblings: High blood pressure	0.00311446	0.00358204	0.384593
ebi-a-GCST90002107	rs480330	C	HLA DR on Hematopoietic Stem Cell	0.0945479	0.108704	0.384424
ukb-e-1200_AFR	rs480330	C	Sleeplessness / insomnia	-0.0665428	0.0765534	0.384719
ebi-a-GCST90001923	rs480330	C	CD127 on CD45RA- CD4 not regulatory T cell	0.0734213	0.0844452	0.384599
ebi-a-GCST90001674	rs480330	C	CD28- CD127- CD25++ CD8+ T cell %CD8+ T cell	-0.0694293	0.0799005	0.384876
ukb-e-3659_EAS	rs480330	C	Year immigrated to UK (United Kingdom)	0.0580369	0.0668499	0.385303
ukb-e-120_p3_AFR	rs480330	C	Birth weight known	0.218206	0.25134	0.385299
ukb-e-6149_p5_AFR	rs480330	C	Mouth/teeth dental problems	0.347914	0.401038	0.385649
ukb-a-93	rs480330	C	Non-cancer illness code self-reported: allergy or anaphylactic reaction to drug	0.000646012	0.00074438	0.385475
ukb-e-4642_CSA	rs480330	C	Ever manic/hyper for 2 days	-0.163517	0.188727	0.386261
ukb-e-1518_EAS	rs480330	C	Hot drink temperature	-0.0560102	0.0646697	0.386437
ukb-e-5106_AFR	rs480330	C	6mm strong meridian angle (right)	0.140609	0.16235	0.386443
ukb-e-6144_p4_MID	rs480330	C	Never eat eggs, dairy, wheat, sugar	0.272835	0.315057	0.386499
ebi-a-GCST90001641	rs480330	C	CD3- lymphocyte %leukocyte	0.0690608	0.0797777	0.386673
ukb-e-41246_p1_AFR	rs480330	C	Treatment speciality of consultant (recoded)	-0.288864	0.333789	0.386814
ebi-a-GCST90001973	rs480330	C	FSC-A on CD4+ T cell	0.0681089	0.0787029	0.386824
ukb-e-20110_p3_EAS	rs480330	C	Illnesses of mother	0.20924	0.24179	0.38683
ukb-e-23121_CSA	rs480330	C	Arm fat-free mass (right)	-0.0261105	0.0301853	0.387036
ukb-d-20447	rs480330	C	Depression possibly related to stressful or traumatic event	0.0067032	0.0077494	0.387041
ukb-e-6147_p2_AFR	rs480330	C	Reason for glasses/contact lenses	0.300164	0.346993	0.387015
ukb-d-L12_SCARCONDITIONS	rs480330	C	Scar conditions and fibrosis of skin	-0.000419803	0.000485492	0.387206
ukb-d-Z42	rs480330	C	Diagnoses - main ICD10: Z42 Follow-up care involving plastic surgery	-0.000486457	0.000563111	0.387658
ukb-e-2149_AFR	rs480330	C	Lifetime number of sexual partners	-0.0758778	0.087823	0.387596
ukb-e-24020_MID	rs480330	C	Average daytime sound level of noise pollution	0.112205	0.129923	0.387794
ukb-a-258	rs480330	C	Cough on most days	0.00469095	0.00543198	0.387819
ebi-a-GCST004428	rs480330	C	Stem cell growth factor beta levels	0.0666349	0.0758471	0.379649
ukb-e-41200_p138_AFR	rs480330	C	Operative procedures - main OPCS4	-0.370945	0.429596	0.387877
ukb-d-22617_5241	rs480330	C	Job SOC coding: Electricians, electrical fitters	0.00139171	0.00161238	0.388058
ukb-e-1190_AFR	rs480330	C	Nap during day	-0.055611	0.064424	0.388026
ukb-e-24022_MID	rs480330	C	Average night-time sound level of noise pollution	0.112082	0.129892	0.388201
ukb-e-6149_p6_AFR	rs480330	C	Mouth/teeth dental problems	0.31475	0.36511	0.38865
met-c-840	rs480330	C	Alanine	-0.0262056	0.0304064	0.388772
ukb-e-6149_p4_CSA	rs480330	C	Mouth/teeth dental problems	0.105173	0.122062	0.388888
ukb-e-5992_CSA	rs480330	C	ECG, phase duration	-0.177273	0.205708	0.388814
ukb-e-recode335_CSA	rs480330	C	NA	-0.102931	0.119482	0.388976
ubm-a-2072	rs480330	C	NET100 0916	0.0426832	0.0497459	0.390879
ubm-a-2838	rs480330	C	DKTatlas rh parstriangularis area	-0.0368488	0.0429903	0.391366
ubm-a-559	rs480330	C	IDP dMRI TBSS OD Posterior corona radiata L	-0.0405337	0.0469822	0.388278
ubm-a-2486	rs480330	C	NET100 1330	-0.0436044	0.0506671	0.389455
ubm-a-864	rs480330	C	IDP dMRI ProbtrackX ISOVF ptr r	0.0393054	0.0454469	0.387113
ubm-a-2995	rs480330	C	a2009s lh G temporal inf thickness	0.0399195	0.0463681	0.389278
ubm-a-1990	rs480330	C	NET100 0834	0.0432974	0.05036	0.389924
ubm-a-1615	rs480330	C	NET100 0459	0.0439115	0.05036	0.383235
ubm-a-894	rs480330	C	NODEamps100 0003	0.0411478	0.0475964	0.387304
ubm-a-426	rs480330	C	IDP dMRI TBSS L2 Fornix cres+Stria terminalis R	-0.037463	0.0436044	0.390255
ubm-a-2678	rs480330	C	volume Right-Thalamus-Proper	0.0282508	0.0331639	0.394296
ubm-a-600	rs480330	C	IDP dMRI TBSS ISOVF Retrolenticular part of internal capsule R	0.0426832	0.0491317	0.384984
ubm-a-2851	rs480330	C	DKTatlas rh insula area	-0.029172	0.0340852	0.392078
ubm-a-189	rs480330	C	IDP tfMRI 90th-percentile BOLD faces-shapes	0.0432974	0.05036	0.389924
ubm-a-1468	rs480330	C	NET100 0312	0.0423761	0.0494388	0.391366
ubm-a-102	rs480330	C	IDP T1 FAST ROIs L temp occ fusif cortex	0.0368488	0.0426832	0.387967
ubm-a-1752	rs480330	C	NET100 0596	-0.0429903	0.05036	0.393294
ubm-a-2166	rs480330	C	NET100 1010	0.0429903	0.05036	0.393294
ubm-a-58	rs480330	C	IDP T1 FAST ROIs L postcent gyrus	0.0356205	0.0414549	0.390197
ubm-a-1190	rs480330	C	NET100 0034	-0.0432974	0.0506671	0.392803
ubm-a-479	rs480330	C	IDP dMRI TBSS L3 Superior fronto-occipital fasciculus L	-0.0389983	0.0451398	0.387618
ubm-a-2206	rs480330	C	NET100 1050	0.0429903	0.050053	0.390398
ubm-a-2975	rs480330	C	a2009s lh G Ins lg&S cent ins thickness	-0.041762	0.0482105	0.386357
ubm-a-760	rs480330	C	IDP dMRI ProbtrackX L2 str r	-0.0353134	0.0408408	0.387225
ubm-a-562	rs480330	C	IDP dMRI TBSS OD Sagittal stratum R	-0.0420691	0.0488247	0.388888
ubm-a-711	rs480330	C	IDP dMRI ProbtrackX L1 atr l	-0.0340852	0.0399195	0.39319
prot-a-2684	rs480330	C	Selenide, water dikinase 1	0.0678632	0.0783037	0.386125
prot-a-127	rs480330	C	Apolipoprotein B	0.0672491	0.0783037	0.390438
prot-a-1793	rs480330	C	Leucine-rich repeat neuronal protein 1	0.066942	0.0783037	0.392605
prot-a-1748	rs480330	C	Protein lin-7 homolog B	-0.0675562	0.0783037	0.388278
prot-a-883	rs480330	C	Endothelin-converting enzyme 1	-0.0672491	0.0783037	0.390438
prot-a-3176	rs480330	C	Uroporphyrinogen-III synthase	0.0678632	0.0783037	0.386125
prot-a-2272	rs480330	C	Paired immunoglobulin-like type 2 receptor alpha	-0.0675562	0.0783037	0.388278
prot-a-3202	rs480330	C	Charged multivesicular body protein 3	0.0675562	0.0783037	0.388278
prot-a-210	rs480330	C	Beta-1,3-glucosyltransferase	0.0675562	0.0783037	0.388278
prot-a-1624	rs480330	C	Uncharacterized protein KIAA0040	0.0678632	0.0783037	0.386125
prot-a-950	rs480330	C	Ectonucleoside triphosphate diphosphohydrolase 1	0.0675562	0.0779967	0.386412
prot-a-898	rs480330	C	Ephrin-A3	0.0672491	0.0783037	0.390438
prot-a-296	rs480330	C	Uncharacterized protein C1orf185	-0.0678632	0.0783037	0.386125
prot-a-2135	rs480330	C	Out at first protein homolog	-0.066942	0.0783037	0.392605
prot-a-609	rs480330	C	Contactin-5	0.0675562	0.0783037	0.388278
prot-a-949	rs480330	C	AP-4 complex accessory subunit tepsin	0.0675562	0.0783037	0.388278
prot-a-387	rs480330	C	Eotaxin	0.0672491	0.0783037	0.390438
prot-a-2312	rs480330	C	Mismatch repair endonuclease PMS2	0.066942	0.0783037	0.392605
prot-a-1812	rs480330	C	Lymphocyte antigen 86	0.066942	0.0783037	0.392605
prot-a-2055	rs480330	C	NACHT, LRR and PYD domains-containing protein 10	0.066942	0.0783037	0.392605
prot-a-714	rs480330	C	Chymotrypsinogen B	-0.066942	0.0783037	0.392605
prot-a-1405	rs480330	C	ICOS ligand	0.0678632	0.0783037	0.386125
prot-a-2447	rs480330	C	Receptor-type tyrosine-protein phosphatase R	-0.0672491	0.0783037	0.390438
prot-a-79	rs480330	C	RNA demethylase ALKBH5	-0.066942	0.0783037	0.392605
prot-a-1646	rs480330	C	Killer cell immunoglobulin-like receptor 3DL2	-0.066942	0.0783037	0.392605
prot-a-482	rs480330	C	Cadherin-15	0.0672491	0.0779967	0.388575
prot-a-152	rs480330	C	Rho GDP-dissociation inhibitor 1	0.0678632	0.0783037	0.386125
prot-a-1737	rs480330	C	Leukemia inhibitory factor receptor	0.0678632	0.0783037	0.386125
prot-a-1139	rs480330	C	Tyrosine-protein kinase FRK	0.0666349	0.0783037	0.39478
prot-a-443	rs480330	C	ADP-ribosyl cyclase/cyclic ADP-ribose hydrolase 1	0.066942	0.0783037	0.392605
prot-a-1216	rs480330	C	D-glucuronyl C5-epimerase	-0.066942	0.0783037	0.392605
prot-a-1400	rs480330	C	Intercellular adhesion molecule 4	-0.0678632	0.0783037	0.386125
prot-a-2519	rs480330	C	Tumor necrosis factor receptor superfamily member 19L	0.0672491	0.0779967	0.388575
prot-a-2967	rs480330	C	TGF-beta receptor type-2	-0.0666349	0.0783037	0.39478
ukb-e-5251_AFR	rs480330	C	6mm index of best keratometry results (right)	-0.113249	0.13155	0.389305
ukb-d-D12	rs480330	C	Diagnoses - main ICD10: D12 Benign neoplasm of colon, rectum, anus and anal canal	0.00105469	0.00122571	0.389525
ebi-a-GCST003392	rs480330	C	Parental longevity (father's age at death)	-0.012664	0.0148055	0.392354
ieu-a-1092	rs480330	C	Father's age at death	-0.012664	0.0148055	0.392354
met-d-LDL_PL	rs480330	C	Phospholipids in LDL	-0.0131746	0.0133352	0.323173
met-d-HDL_L	rs480330	C	Total lipids in HDL	-0.00901257	0.0119987	0.452574
ukb-b-6666	rs480330	C	Operative procedures - main OPCS: A55.9 Unspecified diagnostic spinal puncture	0.000462373	0.000535398	0.387804
ukb-b-8724	rs480330	C	Operative procedures - secondary OPCS: Y82.8 Other specified local anaesthetic	0.000351949	0.000409126	0.389654
ukb-b-2368	rs480330	C	Type of fat/oil used in cooking: Vegetable oil	0.00407585	0.00477039	0.39288
ukb-b-6026	rs480330	C	Diagnoses - main ICD10: M20.1 Hallux valgus (acquired)	-0.000609455	0.000711987	0.392002
ukb-b-9386	rs480330	C	Treatment/medication code: naproxen	0.000453977	0.00053292	0.394287
ukb-b-15541	rs480330	C	Diagnoses - secondary ICD10: E66.9 Obesity, unspecified	0.000578622	0.00067195	0.389179
ukb-b-17763	rs480330	C	Operative procedures - secondary OPCS: Y80.3 Inhalation anaesthetic NEC	-0.000417694	0.000482882	0.387038
ukb-b-13425	rs480330	C	Operative procedures - secondary OPCS: V55.3 Greater than two levels of spine	-0.00028087	0.000327672	0.391351
ukb-b-17670	rs480330	C	Non-cancer illness code, self-reported: multiple sclerosis	0.000344346	0.000403452	0.393382
ukb-b-10387	rs480330	C	Leg pain on walking	-0.00421449	0.00485824	0.385672
ukb-b-1020	rs480330	C	Operative procedures - secondary OPCS: Z70.5 Lower end of radius NEC	0.000501601	0.000580111	0.387223
ukb-b-15445	rs480330	C	Treatment/medication code: insulin product	0.000573543	0.000660899	0.385492
ukb-b-3196	rs480330	C	Leg pain when walking uphill or hurrying	-0.0101889	0.0117588	0.386224
ukb-b-13346	rs480330	C	Fractured/broken bones in last 5 years	-0.00169417	0.00198835	0.394186
ukb-b-6244	rs480330	C	Exposure to tobacco smoke outside home	-0.00356211	0.00412335	0.387649
ukb-b-5222	rs480330	C	Operative procedures - secondary OPCS: Z94.1 Bilateral operation	-0.00116144	0.00135546	0.391521
ukb-b-17616	rs480330	C	Treatment/medication code: xalatan 0.005% eye drops	-0.00030053	0.000351673	0.392788
ukb-b-4943	rs480330	C	Frequency of solarium/sunlamp use	0.00208745	0.0024331	0.390926
ukb-b-7564	rs480330	C	Operation code: oesphageal fundoplication/hiatus hernia surgery	0.000282648	0.000330497	0.392428
ukb-b-2341	rs480330	C	Type of fat/oil used in cooking: Butter	0.0051397	0.00599813	0.391509
ukb-b-5954	rs480330	C	Part of a multiple birth	-0.0008702	0.0010141	0.390839
ukb-b-4956	rs480330	C	Morning/evening person (chronotype)	0.00568623	0.00656345	0.386299
ukb-d-22608_1	rs480330	C	Workplace very hot: Sometimes	0.0064408	0.00749554	0.390183
ukb-e-100770_AFR	rs480330	C	Porridge intake	-0.155686	0.181235	0.390324
ukb-a-570	rs480330	C	Diagnoses - main ICD10: M67 Other disorders of synovium and tendon	0.000490989	0.00057158	0.390339
ukb-e-20425_CSA	rs480330	C	Ever worried more than most people would in similar situation	-0.291443	0.339316	0.390388
ukb-e-30090_CSA	rs480330	C	Platelet crit	0.0394282	0.0459382	0.390733
ukb-e-2267_AFR	rs480330	C	Use of sun/uv protection	-0.0822957	0.095899	0.39081
ukb-e-1677_CSA	rs480330	C	Breastfed as a baby	0.175032	0.20402	0.390938
ukb-a-393	rs480330	C	Maximum heart rate during fitness test	-0.017125	0.0199661	0.391056
ukb-e-400_AFR	rs480330	C	Time to complete round	0.0979564	0.114323	0.391536
ukb-a-78	rs480330	C	Non-cancer illness code self-reported: migraine	0.00113983	0.00133138	0.391929
ukb-d-R06	rs480330	C	Diagnoses - main ICD10: R06 Abnormalities of breathing	0.000707466	0.000827201	0.392411
ukb-a-458	rs480330	C	Vitamin and mineral supplements: Vitamin A	-0.000906803	0.00106049	0.392506
ebi-a-GCST004575	rs480330	C	Acute insulin response	0.0604935	0.070934	0.393763
ebi-a-GCST90002335	rs480330	C	Mean corpuscular volume	0.0131305	0.015369	0.392913
ebi-a-GCST90001930	rs480330	C	CD127 on CD28- CD8+ T cell	-0.0725922	0.0849672	0.392908
met-c-903	rs480330	C	Phospholipids in medium HDL	-0.0280051	0.032516	0.389089
ebi-a-GCST008046	rs480330	C	Triglyceride levels	0.0124423	0.0145717	0.393177
ukb-e-6148_p2_EAS	rs480330	C	Eye problems/disorders	0.371252	0.434816	0.393208
ukb-d-30600_irnt	rs480330	C	Albumin	-0.00679277	0.00795597	0.393218
ukb-e-599_CSA	rs480330	C	Other symptoms/disorders or the urinary system	-0.20187	0.236631	0.393603
ukb-e-6150_p1_CSA	rs480330	C	Vascular/heart problems diagnosed by doctor	-0.217654	0.255117	0.393574
ukb-e-DBP_p2_EAS	rs480330	C	Diastolic blood pressure, combined automated + manual reading	0.0925212	0.108458	0.393627
ukb-e-5001_AFR	rs480330	C	FI7 : synonym	0.480877	0.564094	0.393949
ukb-a-317	rs480330	C	Number of live births	-0.0105818	0.0124104	0.393851
ukb-a-466	rs480330	C	Why stopped smoking: Doctor's advice	0.00350269	0.00410837	0.393894
ebi-a-GCST90001848	rs480330	C	CD3 on Natural Killer T	0.0697364	0.0818044	0.393949
ukb-e-4418_AFR	rs480330	C	Average monthly champagne plus white wine intake	-0.155809	0.182801	0.394024
ukb-e-21000_p12_CSA	rs480330	C	Ethnic background	-0.157283	0.18452	0.393999
ukb-e-3144_EAS	rs480330	C	Heel Broadband ultrasound attenuation, direct entry	-0.129431	0.151848	0.394005
met-c-841	rs480330	C	Albumin	-0.0297063	0.0344751	0.388868
ukb-e-23111_EAS	rs480330	C	Leg fat percentage (right)	0.0466445	0.0547512	0.39425
ukb-e-recode340_CSA	rs480330	C	NA	-0.195237	0.229292	0.394503
ukb-e-recode285_CSA	rs480330	C	NA	-0.195237	0.229292	0.394503
ubm-a-41	rs480330	C	IDP T1 FAST ROIs R temporal pole	0.0331025	0.0396401	0.403675
ukb-e-5104_CSA	rs480330	C	3mm strong meridian angle (left)	-0.0717016	0.0842917	0.394971
ukb-e-5843_p3_AFR	rs480330	C	Which eye(s) affected by myopia (short sight)	0.660515	0.776589	0.395028
ukb-d-R39	rs480330	C	Diagnoses - main ICD10: R39 Other symptoms and signs involving the urinary system	0.000564051	0.000663272	0.395099
ukb-e-SBP_p3_CSA	rs480330	C	Systolic blood pressure, combined automated + manual reading, adjusted by medication	-0.0379236	0.0446485	0.395669
ukb-e-24005_MID	rs480330	C	Particulate matter air pollution (pm10); 2010	0.0986627	0.116104	0.39545
ukb-e-727_AFR	rs480330	C	Other disorders of synovium, tendon, and bursa	-0.520182	0.612304	0.395576
ukb-e-24023_MID	rs480330	C	Average 16-hour sound level of noise pollution	0.109994	0.129524	0.39576
ebi-a-GCST90002055	rs480330	C	CD8 on naive CD8+ T cell	-0.0717016	0.0845066	0.396174
ukb-e-1558_CSA	rs480330	C	Alcohol intake frequency.	0.0617525	0.0728071	0.396346
ukb-e-41232_p1_CSA	rs480330	C	Administrative and legal statuses	-0.0888671	0.104773	0.396336
ebi-a-GCST90001579	rs480330	C	CD14- CD16+ monocyte Absolute Count	0.0658673	0.0776896	0.396535
ukb-e-1747_p5_MID	rs480330	C	Hair colour (natural, before greying)	0.239302	0.282323	0.396651
ukb-e-30240_MID	rs480330	C	Reticulocyte percentage	0.103361	0.121939	0.396635
ebi-a-GCST90001914	rs480330	C	CD45 on lymphocyte	-0.0693372	0.0818044	0.396662
bbj-a-149	rs480330	C	Pulmonary tuberculosis	0.191684	0.226277	0.396926
ukb-e-4100_EAS	rs480330	C	Ankle spacing width (left)	-0.11113	0.131243	0.397136
ukb-e-1488_AFR	rs480330	C	Tea intake	-0.0790714	0.093381	0.397128
ebi-a-GCST006679	rs480330	C	insulin secretion rate (BMI adjusted)	0.117609	0.138797	0.396803
ukb-a-104	rs480330	C	Non-cancer illness code self-reported: ulcerative colitis	-0.000484801	0.000573002	0.397512
ukb-d-22615_0	rs480330	C	Workplace had a lot of diesel exhaust: Rarely/never	0.00218533	0.00258358	0.397634
ukb-e-6141_p7_CSA	rs480330	C	How are people in household related to participant	0.22269	0.263285	0.397657
ukb-e-30040_MID	rs480330	C	Mean corpuscular volume	0.106831	0.126391	0.397978
ubm-a-3050	rs480330	C	DKTatlas rh parstriangularis thickness	-0.0371559	0.0436044	0.394152
ubm-a-202	rs480330	C	IDP dMRI TBSS FA Corticospinal tract R	0.041762	0.0488247	0.39236
ubm-a-2513	rs480330	C	NET100 1357	-0.0423761	0.05036	0.400088
ubm-a-472	rs480330	C	IDP dMRI TBSS L3 Cingulum hippocampus R	-0.0423761	0.050053	0.397204
ubm-a-2611	rs480330	C	NET100 1455	0.0426832	0.0506671	0.399551
ubm-a-2943	rs480330	C	DKTatlas lh parsorbitalis thickness	0.0393054	0.046061	0.393474
ubm-a-2829	rs480330	C	DKTatlas rh lateraloccipital area	0.0328569	0.0389983	0.399497
ubm-a-2428	rs480330	C	NET100 1272	-0.0423761	0.05036	0.400088
ubm-a-1411	rs480330	C	NET100 0255	0.0420691	0.050053	0.400633
ubm-a-618	rs480330	C	IDP dMRI TBSS ISOVF Fornix cres+Stria terminalis R	0.0383842	0.0454469	0.398337
ubm-a-2095	rs480330	C	NET100 0939	-0.0420691	0.050053	0.400633
ubm-a-591	rs480330	C	IDP dMRI TBSS ISOVF Inferior cerebellar peduncle L	-0.0411478	0.0485176	0.396382
ubm-a-2090	rs480330	C	NET100 0934	-0.0420691	0.0497459	0.397732
ubm-a-1099	rs480330	C	NET25 0153	0.0420691	0.0497459	0.397732
ubm-a-1599	rs480330	C	NET100 0443	-0.0429903	0.0506671	0.396168
ubm-a-529	rs480330	C	IDP dMRI TBSS ICVF Uncinate fasciculus L	0.0399195	0.0472893	0.398582
ubm-a-1640	rs480330	C	NET100 0484	-0.0420691	0.05036	0.403512
ubm-a-389	rs480330	C	IDP dMRI TBSS L2 Pontine crossing tract	-0.0420691	0.0494388	0.394807
ubm-a-2468	rs480330	C	NET100 1312	0.0423761	0.0494388	0.391366
ubm-a-2998	rs480330	C	a2009s lh Lat Fis-ant-Vertical thickness	0.0393054	0.046061	0.393474
ubm-a-1980	rs480330	C	NET100 0824	0.0420691	0.050053	0.400633
ubm-a-1088	rs480330	C	NET25 0142	0.0426832	0.05036	0.396683
ubm-a-1001	rs480330	C	NET25 0055	0.0426832	0.050053	0.393792
prot-a-115	rs480330	C	Amyloid beta A4 precursor protein-binding family B member 1	-0.0663279	0.0783037	0.396962
prot-a-175	rs480330	C	Ecto-ADP-ribosyltransferase 3	0.0660208	0.0783037	0.399152
prot-a-1118	rs480330	C	Filamin-A	-0.0663279	0.0783037	0.396962
prot-a-43	rs480330	C	Adhesion G-protein coupled receptor F1	-0.0666349	0.0783037	0.39478
prot-a-2454	rs480330	C	tRNA pseudouridine synthase A, mitochondrial	-0.0666349	0.0783037	0.39478
prot-a-1867	rs480330	C	Multiple coagulation factor deficiency protein 2	0.0666349	0.0783037	0.39478
prot-a-24	rs480330	C	Acylphosphatase-2	0.0660208	0.0783037	0.399152
prot-a-1797	rs480330	C	Leucine-rich repeat transmembrane neuronal protein 4	0.0666349	0.0783037	0.39478
prot-a-2784	rs480330	C	N-lysine methyltransferase SMYD2	0.0666349	0.0783037	0.39478
prot-a-2091	rs480330	C	Nuclear receptor subfamily 5 group A member 2	-0.0663279	0.0783037	0.396962
prot-a-921	rs480330	C	Eukaryotic initiation factor 4A-III	0.0660208	0.0783037	0.399152
prot-a-1586	rs480330	C	Inter-alpha-trypsin inhibitor heavy chain H1	0.0660208	0.0783037	0.399152
prot-a-3164	rs480330	C	Uromodulin-like 1	0.0654066	0.0783037	0.403552
prot-a-2687	rs480330	C	Small EDRK-rich factor 1	0.0666349	0.0783037	0.39478
prot-a-315	rs480330	C	Complement C4	-0.0663279	0.0783037	0.396962
prot-a-2478	rs480330	C	Ras-related protein Rab-7b	-0.0663279	0.0783037	0.396962
prot-a-1182	rs480330	C	GTP cyclohydrolase 1	0.0660208	0.0783037	0.399152
prot-a-2810	rs480330	C	SPARC-like protein 1	0.0657137	0.0783037	0.401348
prot-a-2373	rs480330	C	Protein kinase C zeta type	-0.0657137	0.0783037	0.401348
prot-a-1684	rs480330	C	Keratin, type I cytoskeletal 20	0.0660208	0.0783037	0.399152
prot-a-306	rs480330	C	Complement C1q and tumor necrosis factor-related protein 9A	0.0657137	0.0783037	0.401348
prot-a-2194	rs480330	C	Protocadherin-10	-0.0657137	0.0783037	0.401348
prot-a-2264	rs480330	C	Peptidase inhibitor 15	0.0657137	0.0779967	0.399497
prot-a-2215	rs480330	C	Programmed cell death 1 ligand 2	0.0663279	0.0783037	0.396962
prot-a-96	rs480330	C	Angiopoietin-related protein 1	-0.0657137	0.0783037	0.401348
ukb-e-2237_CSA	rs480330	C	Plays computer games	-0.0180958	0.0214245	0.398316
ukb-e-100460_AFR	rs480330	C	Added milk to standard tea	0.445256	0.527245	0.398392
ebi-a-GCST90000615	rs480330	C	Serum 25-Hydroxyvitamin D levels	-0.00536405	0.00635098	0.398333
ebi-a-GCST90001543	rs480330	C	Effector Memory CD4+ T cell %CD4+ T cell	-0.0644547	0.0763385	0.398486
ukb-e-recode138_AFR	rs480330	C	NA	0.367567	0.43543	0.398587
ukb-e-24021_MID	rs480330	C	Average evening sound level of noise pollution	0.109349	0.129646	0.398983
ukb-e-52_p8_AFR	rs480330	C	Month of birth	-0.343922	0.407794	0.39902
ebi-a-GCST90001698	rs480330	C	CD45RA+ CD28- CD8+ T cell Absolute Count	-9.58683	11.374	0.3993
ukb-e-50_AFR	rs480330	C	Standing height	0.064424	0.0764613	0.399469
ieu-a-1112	rs480330	C	Primary sclerosing cholangitis	0.0788187	0.0951928	0.407676
ebi-a-GCST006910	rs480330	C	Ischemic stroke (cardioembolic)	-0.0534308	0.0632571	0.398301
ubm-a-2291	rs480330	C	NET100 1135	0.0410895	0.0486159	0.398006
met-d-XS_VLDL_CE	rs480330	C	Cholesteryl esters in very small VLDL	0.00949815	0.0128951	0.461383
met-d-L_HDL_FC_pct	rs480330	C	Free cholesterol to total lipids ratio in large HDL	0.00869245	0.012416	0.483864
ukb-b-6725	rs480330	C	Operative procedures - main OPCS: W58.1 Primary resurfacing arthroplasty of joint	-0.000302374	0.000361355	0.402717
ukb-b-5053	rs480330	C	Frequency of heavy DIY in last 4 weeks	-0.010726	0.0127049	0.398535
ukb-b-9971	rs480330	C	Treatment/medication code: thyroxine product	-0.000603117	0.000723229	0.404324
ukb-b-2183	rs480330	C	Number of oatcakes with butter/margarine	0.00453437	0.00543919	0.40448
ukb-b-20509	rs480330	C	PCT responsible for patient data: LIVERPOOL PCT	0.000522138	0.000623116	0.402061
ukb-b-18127	rs480330	C	PCT where patients GP was registered: NORTH KIRKLEES PCT	0.000340326	0.000404443	0.400085
ukb-b-15245	rs480330	C	Treatment/medication code: alfuzosin	-0.000262991	0.000314201	0.402584
ukb-b-7189	rs480330	C	Treatment speciality of consultant (recoded): Neurosurgery	-0.000685772	0.000809918	0.397153
ukb-b-4323	rs480330	C	Attempted fluid intelligence (FI) test.	-0.00112955	0.0013448	0.40094
ukb-b-13098	rs480330	C	PCT where patients GP was registered: BUCKINGHAMSHIRE PCT	-0.000266815	0.000318573	0.402295
ukb-b-11495	rs480330	C	Types of physical activity in last 4 weeks: Light DIY (eg: pruning, watering the lawn)	0.00280124	0.00334667	0.40258
ukb-b-8197	rs480330	C	PCT where patients GP was registered: DERBY CITY PCT	0.000327349	0.000385174	0.395396
ukb-b-17687	rs480330	C	Illness, injury, bereavement, stress in last 2 years: None of the above	0.00280532	0.00334025	0.400991
ukb-b-5627	rs480330	C	Scone intake	0.00641065	0.00764745	0.401877
ukb-b-378	rs480330	C	Errors before selecting correct item in numeric path (trail #1)	-0.0214631	0.0257566	0.404673
ukb-b-1807	rs480330	C	Operative procedures - secondary OPCS: Z92.7 Trunk NEC	0.000423869	0.000505799	0.402021
ukb-b-4601	rs480330	C	Diagnoses - secondary ICD10: Z88.8 Personal history of allergy to other drugs, medicaments and biological substances	-0.000432206	0.000510371	0.397081
ukb-b-11542	rs480330	C	Manic/hyper symptoms: I was more active than usual	-0.00931182	0.0111486	0.40358
ukb-b-6092	rs480330	C	Age at cancer diagnosis	0.0135424	0.0162248	0.403902
ukb-b-3016	rs480330	C	Years since last breast cancer screening / mammogram	0.00515948	0.00614144	0.400847
ukb-b-11567	rs480330	C	Operative procedures - main OPCS: D02.1 Excision of lesion of external ear	0.000283322	0.000339639	0.404176
ieu-a-1188	rs480330	C	Major Depressive Disorder	-0.0217872	0.0257942	0.398303
ukb-e-102940_CSA	rs480330	C	Whole egg intake	-0.0765841	0.091078	0.400425
ukb-d-680_4	rs480330	C	Own or rent accommodation lived in: Rent - from private landlord or letting agency	-0.00103259	0.00122793	0.400393
ebi-a-GCST005194	rs480330	C	Coronary artery disease	0.0153537	0.0184244	0.404657
ukb-e-562_CSA	rs480330	C	Diverticulosis and diverticulitis	-0.207213	0.246519	0.400596
ukb-e-6138_p3_AFR	rs480330	C	Qualifications	0.274646	0.327033	0.401014
ukb-e-120_p3_CSA	rs480330	C	Birth weight known	0.0940873	0.112082	0.401216
ebi-a-GCST90002321	rs480330	C	Mean corpuscular hemoglobin	-0.0595569	0.0710138	0.401657
ukb-e-816_AFR	rs480330	C	Job involves heavy manual or physical work	-0.110731	0.132134	0.402019
ukb-e-1448_p3_CSA	rs480330	C	Bread type	-0.0843224	0.100628	0.402052
ukb-e-614_AFR	rs480330	C	Inflammatory diseases of female pelvic organs	0.534922	0.638099	0.401859
ukb-a-37	rs480330	C	Handedness (chirality/laterality): Use both right and left hands equally	0.000836655	0.000998538	0.402098
ebi-a-GCST90001893	rs480330	C	CD28 on CD28+ CD45RA- CD8+ T cell	-0.0711182	0.0848751	0.402078
ukb-a-331	rs480330	C	Started insulin within one year diagnosis of diabetes	0.0100394	0.0119905	0.402433
ukb-e-2247_p1_MID	rs480330	C	Hearing difficulty/problems	0.270317	0.322734	0.402265
ukb-e-recode354_AFR	rs480330	C	NA	0.45017	0.537686	0.40246
ukb-e-23115_EAS	rs480330	C	Leg fat percentage (left)	0.0452319	0.0540449	0.402631
ukb-d-N80	rs480330	C	Diagnoses - main ICD10: N80 Endometriosis	-0.000409645	0.000489475	0.402645
ukb-d-IBD_ENDOMETRIOSIS	rs480330	C	Endometriosis, IBD co-morbidity	-0.000409645	0.000489475	0.402645
ukb-e-20110_p7_AFR	rs480330	C	Illnesses of mother	-0.292518	0.349757	0.402959
ukb-e-1883_CSA	rs480330	C	Number of full sisters	-0.0285977	0.0341773	0.402734
ukb-e-960_AFR	rs480330	C	Poisoning by antibiotics	-0.401959	0.48057	0.402918
ukb-d-M13_HALLUXRIGIDUS	rs480330	C	Hallux rigidus	0.000355269	0.000424839	0.403018
ukb-a-69	rs480330	C	Non-cancer illness code self-reported: sleep apnoea	-0.000368921	0.000441366	0.403232
ukb-e-20115_p3_AFR	rs480330	C	Country of Birth (non-UK origin)	-0.6946	0.831555	0.403547
ukb-e-2020_AFR	rs480330	C	Loneliness, isolation	0.217347	0.260275	0.403682
ebi-a-GCST90000458	rs480330	C	CXCL1 levels	-0.127221	0.152339	0.403654
ukb-d-IV_ENDOCRIN_NUTRIT	rs480330	C	Endocrine, nutritional and metabolic diseases	-0.000888913	0.00106475	0.403798
ukb-e-M54_AFR	rs480330	C	M54 Dorsalgia	0.497152	0.595415	0.403737
ukb-e-6142_p3_EAS	rs480330	C	Current employment status	-0.338395	0.405644	0.404159
ukb-e-30620_MID	rs480330	C	Alanine aminotransferase	0.0977415	0.117179	0.404214
ukb-e-1428_p1_MID	rs480330	C	Spread type	0.224778	0.269457	0.404175
ukb-e-100210_CSA	rs480330	C	Pure fruit/vegetable juice intake	-0.0734213	0.0881301	0.404788
ukb-e-4125_EAS	rs480330	C	Heel bone mineral density (BMD) T-score, automated (right)	0.120342	0.144417	0.404677
ukb-e-4123_EAS	rs480330	C	Heel quantitative ultrasound index (QUI), direct entry (right)	0.120311	0.144417	0.404797
ukb-e-20003_p564_CSA	rs480330	C	Treatment/medication code	-0.0962982	0.115736	0.40538
ukb-e-4194_CSA	rs480330	C	Pulse rate	0.0483027	0.0580983	0.40575
ebi-a-GCST90001809	rs480330	C	CD38 on CD20- B cell	0.0623052	0.0749259	0.405659
ukb-e-3064_MID	rs480330	C	Peak expiratory flow (PEF)	-0.104497	0.125685	0.405737
ukb-d-K58	rs480330	C	Diagnoses - main ICD10: K58 Irritable bowel syndrome	-0.000358398	0.000431616	0.406334
ukb-e-41246_p54_AFR	rs480330	C	Treatment speciality of consultant (recoded)	-0.4428	0.533694	0.406714
prot-b-42	rs480330	C	TNF receptor superfamily member 1B	0.0690915	0.0832169	0.406393
ukb-e-20021_EAS	rs480330	C	Speech-reception-threshold (SRT) estimate (right)	0.127466	0.15369	0.406895
ukb-e-41245_p48_CSA	rs480330	C	Main speciality of consultant (recoded)	0.116657	0.14067	0.406938
ebi-a-GCST005810	rs480330	C	Osteoarthritis of the hip (hospital diagnosed)	-0.0869141	0.104941	0.407549
ukb-a-132	rs480330	C	Treatment/medication code: aspirin	0.00220099	0.00265559	0.40721
ieu-a-1230	rs480330	C	Serous ovarian cancer: low malignant potential	0.0938416	0.113249	0.407312
ubm-a-2102	rs480330	C	NET100 0946	0.0414549	0.05036	0.410411
ubm-a-2510	rs480330	C	NET100 1354	-0.0414549	0.05036	0.410411
ubm-a-1706	rs480330	C	NET100 0550	0.0420691	0.05036	0.403512
ubm-a-2846	rs480330	C	DKTatlas rh superiorfrontal area	0.0261012	0.0313215	0.404657
ubm-a-1243	rs480330	C	NET100 0087	0.0420691	0.0506671	0.406367
ubm-a-2832	rs480330	C	DKTatlas rh medialorbitofrontal area	0.0288649	0.0346993	0.405489
ubm-a-3023	rs480330	C	a2009s lh S parieto occipital thickness	0.0371559	0.0451398	0.410434
ubm-a-2093	rs480330	C	NET100 0937	0.041762	0.05036	0.406953
ubm-a-534	rs480330	C	IDP dMRI TBSS OD Genu of corpus callosum	0.0402266	0.0482105	0.404058
ubm-a-1986	rs480330	C	NET100 0830	0.0414549	0.05036	0.410411
ubm-a-1371	rs480330	C	NET100 0215	-0.0414549	0.050053	0.407545
ubm-a-538	rs480330	C	IDP dMRI TBSS OD Corticospinal tract R	-0.0414549	0.0497459	0.404657
ubm-a-2770	rs480330	C	a2009s lh G orbital area	0.0300932	0.0359276	0.402252
ubm-a-2658	rs480330	C	volume Left-Cerebellum-White-Matter	0.0337781	0.0408408	0.408199
ubm-a-755	rs480330	C	IDP dMRI ProbtrackX L2 ptr l	-0.0383842	0.0463681	0.407776
ubm-a-2354	rs480330	C	NET100 1198	-0.0423761	0.0506671	0.40295
ubm-a-153	rs480330	C	IDP T1 FAST ROIs L cerebellum VIIIa	0.0328569	0.0393054	0.40319
ubm-a-2576	rs480330	C	NET100 1420	0.041762	0.0506671	0.409802
ubm-a-1418	rs480330	C	NET100 0262	0.0414549	0.05036	0.410411
ubm-a-676	rs480330	C	IDP dMRI ProbtrackX MD slf l	-0.0386913	0.0466752	0.407134
prot-a-278	rs480330	C	Butyrophilin-like protein 9	-0.0647925	0.0783037	0.407981
prot-a-3256	rs480330	C	E3 ubiquitin-protein ligase ZFP91	-0.0650996	0.0783037	0.405763
prot-a-1115	rs480330	C	Inactive peptidyl-prolyl cis-trans isomerase FKBP6	-0.0647925	0.0783037	0.407981
prot-a-979	rs480330	C	Endoplasmic reticulum lectin 1	0.0647925	0.0783037	0.407981
prot-a-801	rs480330	C	Beta-defensin 134	0.0644854	0.0783037	0.410207
prot-a-524	rs480330	C	Cofilin-1	-0.0644854	0.0783037	0.410207
prot-a-1003	rs480330	C	Exostosin-like 2	0.0650996	0.0783037	0.405763
prot-a-3013	rs480330	C	Macoilin	-0.0644854	0.0783037	0.410207
prot-a-1557	rs480330	C	72 kDa inositol polyphosphate 5-phosphatase	-0.0644854	0.0783037	0.410207
prot-a-314	rs480330	C	Uncharacterized protein C3orf18	0.0650996	0.0783037	0.405763
prot-a-2940	rs480330	C	Teratocarcinoma-derived growth factor 1	0.0641783	0.0783037	0.41244
prot-a-902	rs480330	C	Ephrin-B1	0.0647925	0.0783037	0.407981
prot-a-2671	rs480330	C	Semaphorin-3C	0.0650996	0.0783037	0.405763
prot-a-1887	rs480330	C	Microfibrillar-associated protein 5	0.0641783	0.0783037	0.41244
prot-a-501	rs480330	C	Testis-specific chromodomain protein Y 1	-0.0650996	0.0783037	0.405763
prot-a-1084	rs480330	C	Fc receptor-like protein 6	-0.0650996	0.0783037	0.405763
prot-a-332	rs480330	C	Carbonic anhydrase 5A, mitochondrial	-0.0650996	0.0783037	0.405763
prot-a-1798	rs480330	C	Leucine-rich repeat transmembrane neuronal protein 4	-0.0654066	0.0783037	0.403552
prot-a-626	rs480330	C	Collagen alpha-2(IX) chain	-0.0641783	0.0783037	0.41244
prot-a-1296	rs480330	C	Glycophorin-A	0.0654066	0.0783037	0.403552
prot-a-1635	rs480330	C	Kinesin-like protein KIF16B	0.0644854	0.0779967	0.408366
prot-a-2076	rs480330	C	Atrial natriuretic factor	-0.0654066	0.0783037	0.403552
prot-a-190	rs480330	C	ATPase ASNA1	0.0644854	0.0783037	0.410207
prot-a-331	rs480330	C	Carbonic anhydrase 4	0.0650996	0.0783037	0.405763
prot-a-2432	rs480330	C	Parathyroid hormone-related protein	-0.0654066	0.0783037	0.403552
prot-a-1902	rs480330	C	MICOS complex subunit MIC10	-0.0647925	0.0783037	0.407981
prot-a-1628	rs480330	C	Uncharacterized family 31 glucosidase KIAA1161	0.0654066	0.0783037	0.403552
prot-a-978	rs480330	C	Enhancer of rudimentary homolog	0.0650996	0.0783037	0.405763
ebi-a-GCST90001832	rs480330	C	CD62L on CD62L+ plasmacytoid Dendritic Cell	0.0667578	0.0805454	0.407205
ebi-a-GCST90001925	rs480330	C	CD127 on CD28+ CD4-CD8- T cell	0.0674947	0.0815587	0.40792
ebi-a-GCST90001800	rs480330	C	CD27 on IgD+ CD24+ B cell	-0.0648232	0.0783037	0.407759
ukb-e-30650_CSA	rs480330	C	Aspartate aminotransferase	0.0385991	0.0466752	0.408252
ebi-a-GCST004443	rs480330	C	Interleukin-13 levels	0.0641783	0.0770754	0.405031
ukb-a-270	rs480330	C	Impedance of leg (right)	0.00587431	0.00710169	0.40814
ukb-a-440	rs480330	C	Fractured bone site(s): Arm	-0.00065289	0.00078932	0.408149
ukb-e-4526_AFR	rs480330	C	Happiness	0.0897269	0.10852	0.408336
ukb-e-103230_AFR	rs480330	C	Other fish intake	0.0844452	0.102163	0.408481
ukb-e-recode74_AFR	rs480330	C	NA	0.526017	0.63687	0.408838
ubm-a-1556	rs480330	C	NET100 0400	0.0433158	0.0502249	0.388448
ukb-a-227	rs480330	C	Alcohol drinker status: Previous	-0.00118029	0.00143094	0.409465
ebi-a-GCST90002096	rs480330	C	CD11b on basophil	-0.095377	0.115644	0.409515
ukb-e-1717_AFR	rs480330	C	Skin colour	0.0814666	0.0988162	0.409698
ukb-d-22601_21313058	rs480330	C	Job coding: it strategy or planning professional, computer consultant, software consultant	0.00175839	0.00213326	0.409782
ukb-e-30160_CSA	rs480330	C	Basophill count	-0.0294299	0.0357126	0.409897
met-d-Omega_3	rs480330	C	Omega-3 fatty acids	-0.0125522	0.0131516	0.339868
ukb-b-4178	rs480330	C	PCT where patients GP was registered: BROMLEY PCT	0.00038546	0.000472132	0.414257
ukb-b-10001	rs480330	C	Operative procedures - secondary OPCS: Z84.6 Knee joint	-0.000661608	0.000799229	0.407779
ukb-b-15606	rs480330	C	Diagnoses - main ICD10: J18.9 Pneumonia, unspecified	0.000324104	0.000395243	0.41221
ukb-b-50	rs480330	C	Diagnoses - main ICD10: M75.1 Rotator cuff syndrome	0.000338404	0.000413886	0.41357
ukb-b-1780	rs480330	C	Fruit smoothie intake	-0.00492245	0.0059353	0.406906
ukb-b-905	rs480330	C	Cauliflower intake	-0.0109854	0.0133557	0.410776
ukb-b-20261	rs480330	C	Ever smoked	0.00266049	0.00324052	0.411642
ukb-b-2709	rs480330	C	Year ended full time education	0.0110221	0.0134615	0.412905
ukb-b-15666	rs480330	C	Treatment/medication code: amitriptyline	-0.000754891	0.000911041	0.407329
ukb-b-20159	rs480330	C	PCT where patients GP was registered: LIVERPOOL PCT	0.000509969	0.000620046	0.410809
ukb-b-8846	rs480330	C	Methods of admission to hospital (recoded): Elective admission: Booked	0.0025513	0.0030883	0.408737
ukb-b-7166	rs480330	C	Diagnoses - main ICD10: K57.9 Diverticular disease of intestine, part unspecified, without perforation or abscess	-0.000396143	0.000476492	0.405762
ukb-b-2603	rs480330	C	Average monthly fortified wine intake	-0.0131659	0.0160837	0.413022
ukb-b-15769	rs480330	C	Operative procedures - secondary OPCS: X29.8 Other specified continuous Infusion of therapeutic substance	-0.000257936	0.000314256	0.411769
ukb-b-7429	rs480330	C	Blue cheese intake	-0.00392971	0.0048112	0.414052
ukb-b-1234	rs480330	C	Doctor diagnosed chronic bronchitis	0.00118756	0.00143774	0.408809
ukb-b-7773	rs480330	C	Illnesses of father: Prostate cancer	-0.00158955	0.00192993	0.410149
ukb-b-1744	rs480330	C	Operative procedures - secondary OPCS: Y02.2 Insertion of prosthesis into organ NOC	-0.000419748	0.000510623	0.411059
ukb-b-11972	rs480330	C	Diagnoses - secondary ICD10: R53 Malaise and fatigue	0.000288375	0.000347604	0.40676
ukb-b-8553	rs480330	C	Decaffeinated tea	0.00639437	0.00774832	0.409224
ukb-b-3291	rs480330	C	Standard tea intake	2.45767	2.96087	0.406511
ukb-b-9058	rs480330	C	Non-cancer illness code, self-reported: eye/eyelid problem	-0.000483582	0.000592993	0.414789
ukb-b-16102	rs480330	C	PCT responsible for patient data: EALING PCT	0.000317142	0.000384898	0.40996
ukb-b-6235	rs480330	C	Operation code: cholecystectomy/gall bladder removal	-0.00107555	0.00130099	0.408399
ukb-b-16499	rs480330	C	Non-cancer illness code, self-reported: hayfever/allergic rhinitis	0.00128673	0.00154747	0.405687
ukb-b-14885	rs480330	C	Operative procedures - main OPCS: X70.2 Procurement of drugs for chemotherapy for neoplasm for regimens in Band 2	-0.000304399	0.000366114	0.40573
ukb-b-7428	rs480330	C	Diagnoses - main ICD10: N63 Unspecified lump in breast	0.000311621	0.000378575	0.410428
ukb-b-20118	rs480330	C	Operative procedures - main OPCS: M65.1 Endoscopic resection of prostate using electrotome	-0.000258676	0.000316448	0.413681
ukb-b-3304	rs480330	C	Friendships satisfaction	-0.00714253	0.00866027	0.409515
ukb-b-2424	rs480330	C	Operative procedures - secondary OPCS: Z28.5 Descending colon	-0.000666512	0.00080175	0.405792
ebi-a-GCST90001804	rs480330	C	CD27 on IgD- CD38dim B cell	0.06338	0.0769219	0.409967
ebi-a-GCST90002069	rs480330	C	CD4 on CD39+ secreting CD4 regulatory T cell	0.0693372	0.0841995	0.410231
ebi-a-GCST90001995	rs480330	C	CX3CR1 on monocyte	0.0644854	0.0783037	0.410207
ukb-e-41253_p6_MID	rs480330	C	Inpatient record format	0.201993	0.245321	0.410291
ukb-e-6155_p8_AFR	rs480330	C	Vitamin and mineral supplements	0.193948	0.235617	0.410425
ukb-e-recode4_CSA	rs480330	C	Estimated glomerular filtration rate, serum creatinine	0.0366646	0.0445564	0.410576
ukb-a-76	rs480330	C	Non-cancer illness code self-reported: hyperthyroidism/thyrotoxicosis	0.000560427	0.000680984	0.410527
ebi-a-GCST90002063	rs480330	C	CD4 on CD4 regulatory T cell	0.0695828	0.084568	0.41062
ukb-d-Z53	rs480330	C	Diagnoses - main ICD10: Z53 Persons encountering health services for specifie procedures, not carried out	-0.000436901	0.000531108	0.410723
ebi-a-GCST90002061	rs480330	C	CD4 on CD39+ CD4+ T cell	0.0705041	0.0857042	0.41071
ebi-a-GCST90001847	rs480330	C	CD3 on HLA DR+ T cell	-0.068416	0.0831862	0.410824
ukb-e-51_EAS	rs480330	C	Seated height	-0.0706576	0.0858884	0.410697
ukb-e-20126_p5_CSA	rs480330	C	Bipolar and major depression status	-0.243171	0.295865	0.411134
ukb-e-20003_p64_CSA	rs480330	C	Treatment/medication code	-0.215289	0.261903	0.411066
ukb-e-23115_CSA	rs480330	C	Leg fat percentage (left)	-0.0220264	0.0268044	0.411223
ukb-e-20081_AFR	rs480330	C	Hour-of-day questionnaire completed	0.201195	0.24486	0.411264
ebi-a-GCST004487	rs480330	C	Peak insulin response	0.0577298	0.0703198	0.411669
ukb-e-104020_CSA	rs480330	C	Fried potatoes intake	0.0887749	0.108121	0.411604
ukb-e-41244_p1_CSA	rs480330	C	Intended management of patient (recoded)	-0.0843531	0.102777	0.411797
ukb-e-2257_EAS	rs480330	C	Hearing difficulty/problems with background noise	-0.192474	0.234696	0.412161
ukb-a-284	rs480330	C	Arm fat-free mass (right)	0.00401053	0.00489085	0.412212
ukb-e-4537_EAS	rs480330	C	Work/job satisfaction	0.10941	0.133423	0.412203
ukb-e-23110_EAS	rs480330	C	Impedance of arm (left)	0.0603706	0.0736669	0.412497
ukb-d-1707_1	rs480330	C	Handedness (chirality/laterality): Right-handed	-0.00196903	0.00240413	0.412775
ukb-e-100800_CSA	rs480330	C	Muesli intake	0.0458768	0.0560102	0.412741
ukb-e-6147_p2_CSA	rs480330	C	Reason for glasses/contact lenses	0.133915	0.163517	0.412805
ukb-e-20508_CSA	rs480330	C	Recent trouble concentrating on things	-0.0722544	0.0882836	0.413109
ebi-a-GCST90000497	rs480330	C	STAM binding protein levels	-0.124672	0.152339	0.413138
ukb-e-2178_CSA	rs480330	C	Overall health rating	0.0304525	0.0372173	0.413223
ebi-a-GCST90001997	rs480330	C	CX3CR1 on CD14+ CD16- monocyte	0.0645161	0.0788565	0.413274
ukb-e-Z90_CSA	rs480330	C	Z90 Acquired absence of organs, not elsewhere classified	-0.219343	0.268137	0.413343
ebi-a-GCST90002350	rs480330	C	Neutrophil count	-0.0536764	0.0656155	0.413331
ukb-e-6146_p3_AFR	rs480330	C	Attendance/disability/mobility allowance	0.369102	0.451091	0.413218
ukb-e-30630_CSA	rs480330	C	Apolipoprotein A	-0.0366339	0.044802	0.413538
ukb-a-34	rs480330	C	Comparative body size at age 10	0.00439057	0.00537213	0.413765
ukb-e-2453_AFR	rs480330	C	Cancer diagnosed by doctor	-0.449248	0.549661	0.413746
ukb-d-4803_14	rs480330	C	Tinnitus: Yes, but not now, but have in the past	-0.00341202	0.0041832	0.414702
ebi-a-GCST004630	rs480330	C	Mean corpuscular hemoglobin	-0.00932895	0.0114407	0.414832
ukb-e-recode215_AFR	rs480330	C	NA	0.310451	0.381078	0.415264
ebi-a-GCST008030	rs480330	C	Estimated glomerular filtration rate	0.401056	0.492202	0.415175
ukb-e-1130_AFR	rs480330	C	Hands-free device/speakerphone use with mobile phone in last 3 month	-0.106923	0.131243	0.415248
ebi-a-GCST90002071	rs480330	C	SSC-A on myeloid Dendritic Cell	-0.0708111	0.0869325	0.415328
ebi-a-GCST90002087	rs480330	C	CD11c on myeloid Dendritic Cell	-0.0677711	0.0831862	0.415249
ukb-e-104560_CSA	rs480330	C	Pear intake	0.0612304	0.0752023	0.415525
ukb-e-5257_CSA	rs480330	C	Corneal resistance factor (right)	-0.058344	0.0716402	0.415415
ebi-a-GCST90000616	rs480330	C	Serum 25-Hydroxyvitamin D levels	-0.00516823	0.0063516	0.415823
bbj-a-148	rs480330	C	Prostate cancer	0.0632654	0.0777565	0.415854
ebi-a-GCST90002007	rs480330	C	HLA DR on CD14+ CD16+ monocyte	0.0637484	0.0783344	0.41576
ebi-a-GCST90002045	rs480330	C	CD45 on CD33- HLA DR-	0.0916	0.112604	0.415948
ukb-d-22617_2329	rs480330	C	Job SOC coding: Researchers n.e.c.	0.00129803	0.00159693	0.416318
ukb-e-I20_AFR	rs480330	C	I20 Angina pectoris	-0.509435	0.626737	0.416312
ukb-e-1259_CSA	rs480330	C	Smoking/smokers in household	-0.0144386	0.0177734	0.416579
ukb-e-41_CSA	rs480330	C	Bacterial infection NOS	-0.176844	0.217715	0.416636
ukb-e-1180_AFR	rs480330	C	Morning/evening person (chronotype)	0.0953156	0.117394	0.416833
ubm-a-473	rs480330	C	IDP dMRI TBSS L3 Cingulum hippocampus L	-0.0414549	0.05036	0.410411
ubm-a-1758	rs480330	C	NET100 0602	-0.0408408	0.05036	0.41738
ubm-a-971	rs480330	C	NET25 0025	-0.0408408	0.050053	0.414528
ubm-a-586	rs480330	C	IDP dMRI TBSS ISOVF Corticospinal tract R	-0.0408408	0.050053	0.414528
ubm-a-1499	rs480330	C	NET100 0343	0.0408408	0.0497459	0.411653
ubm-a-743	rs480330	C	IDP dMRI ProbtrackX L2 cgh r	-0.0414549	0.05036	0.410411
ubm-a-733	rs480330	C	IDP dMRI ProbtrackX L1 str r	0.0310144	0.0380771	0.415349
ubm-a-1318	rs480330	C	NET100 0162	-0.0402266	0.050053	0.421581
ubm-a-2469	rs480330	C	NET100 1313	0.0408408	0.050053	0.414528
ubm-a-75	rs480330	C	IDP T1 FAST ROIs R front med cortex	0.0359276	0.0445256	0.419726
ubm-a-2103	rs480330	C	NET100 0947	-0.0408408	0.05036	0.41738
ubm-a-162	rs480330	C	IDP T1 FAST ROIs L cerebellum X	-0.0356205	0.0436044	0.413985
ubm-a-66	rs480330	C	IDP T1 FAST ROIs L angular gyrus	0.0371559	0.0457539	0.416745
ubm-a-1948	rs480330	C	NET100 0792	-0.0405337	0.050053	0.418046
ubm-a-109	rs480330	C	IDP T1 FAST ROIs R cent operc cortex	-0.0316286	0.0386913	0.413665
ubm-a-1704	rs480330	C	NET100 0548	-0.0408408	0.050053	0.414528
ubm-a-79	rs480330	C	IDP T1 FAST ROIs R subcallosal cortex	-0.0285578	0.0350064	0.414621
ubm-a-457	rs480330	C	IDP dMRI TBSS L3 Retrolenticular part of internal capsule L	-0.0386913	0.0479035	0.419268
ubm-a-2532	rs480330	C	NET100 1376	-0.0399195	0.0494388	0.419405
ubm-a-828	rs480330	C	IDP dMRI ProbtrackX OD fmi	0.0383842	0.0472893	0.416971
ubm-a-2675	rs480330	C	volume Right-Inf-Lat-Vent	0.0356205	0.0436044	0.413985
ubm-a-1883	rs480330	C	NET100 0727	0.0399195	0.0494388	0.419405
ubm-a-2545	rs480330	C	NET100 1389	-0.0408408	0.05036	0.41738
ubm-a-2336	rs480330	C	NET100 1180	-0.0405337	0.05036	0.42089
ubm-a-2822	rs480330	C	DKTatlas rh caudalmiddlefrontal area	0.0328569	0.0408408	0.421102
ubm-a-1432	rs480330	C	NET100 0276	0.0405337	0.05036	0.42089
ubm-a-2522	rs480330	C	NET100 1366	-0.0408408	0.05036	0.41738
prot-a-2483	rs480330	C	UV excision repair protein RAD23 homolog A	0.0638713	0.0783037	0.41468
prot-a-2333	rs480330	C	Periostin	0.0632571	0.0783037	0.419181
prot-a-1515	rs480330	C	Interleukin-25	0.0641783	0.0783037	0.41244
prot-a-1526	rs480330	C	Interleukin-36 alpha	0.0635642	0.0783037	0.416927
prot-a-848	rs480330	C	DnaJ homolog subfamily C member 27	-0.0641783	0.0783037	0.41244
prot-a-2618	rs480330	C	Protein S100-A4	0.0632571	0.0783037	0.419181
prot-a-1731	rs480330	C	Galectin-8	0.0629501	0.0783037	0.421442
prot-a-2094	rs480330	C	Neuronal cell adhesion molecule	0.0641783	0.0783037	0.41244
prot-a-507	rs480330	C	Bile salt-activated lipase	-0.0629501	0.0783037	0.421442
prot-a-2724	rs480330	C	Sialic acid-binding Ig-like lectin 11	0.0638713	0.0783037	0.41468
prot-a-3050	rs480330	C	Tumor necrosis factor receptor superfamily member 21	0.0635642	0.0783037	0.416927
prot-a-2747	rs480330	C	Urea transporter 2	-0.0632571	0.0783037	0.419181
prot-a-962	rs480330	C	Ephrin type-B receptor 2	0.0635642	0.0783037	0.416927
prot-a-2361	rs480330	C	Prolargin	0.0632571	0.0783037	0.419181
prot-a-1671	rs480330	C	NKG2-E type II integral membrane protein	0.0638713	0.0783037	0.41468
prot-a-2167	rs480330	C	Multifunctional protein ADE2	-0.0629501	0.0783037	0.421442
prot-a-32	rs480330	C	A disintegrin and metalloproteinase with thrombospondin motifs 13	0.0638713	0.0783037	0.41468
prot-a-1094	rs480330	C	Fibroblast growth factor 4	-0.0629501	0.0783037	0.421442
prot-a-2817	rs480330	C	Serine protease inhibitor Kazal-type 13	-0.0638713	0.0783037	0.41468
prot-a-2540	rs480330	C	Rho-related GTP-binding protein RhoD	-0.0635642	0.0783037	0.416927
prot-a-784	rs480330	C	Beta-defensin 106	-0.0638713	0.0783037	0.41468
prot-a-269	rs480330	C	Bromodomain-containing protein 1	0.0629501	0.0783037	0.421442
prot-a-884	rs480330	C	Endothelin-converting enzyme 1	0.0632571	0.0783037	0.419181
prot-a-1095	rs480330	C	Fibroblast growth factor 5	-0.0638713	0.0783037	0.41468
prot-a-326	rs480330	C	Carbonic anhydrase-related protein 10	0.0635642	0.0783037	0.416927
prot-a-2321	rs480330	C	DNA polymerase eta	0.0635642	0.0783037	0.416927
prot-a-648	rs480330	C	Probable carboxypeptidase X1	-0.0632571	0.0783037	0.419181
prot-a-2231	rs480330	C	Platelet-derived growth factor receptor-like protein	-0.0638713	0.0783037	0.41468
prot-a-1840	rs480330	C	Dual specificity mitogen-activated protein kinase kinase 1	0.0638713	0.0783037	0.41468
prot-a-2163	rs480330	C	Polyadenylate-binding protein 3	0.0638713	0.0783037	0.41468
prot-a-852	rs480330	C	Delta and Notch-like epidermal growth factor-related receptor	-0.0635642	0.0783037	0.416927
prot-a-570	rs480330	C	C-type lectin domain family 12 member A	0.0635642	0.0783037	0.416927
prot-a-375	rs480330	C	Cystathionine beta-synthase	-0.0632571	0.0783037	0.419181
prot-a-208	rs480330	C	Zinc-alpha-2-glycoprotein	0.0629501	0.0783037	0.421442
prot-a-2441	rs480330	C	Tyrosine-protein phosphatase non-receptor type 7	0.0632571	0.0783037	0.419181
ieu-b-41	rs480330	C	bipolar disorder	0.0356267	0.0439115	0.417177
ukb-e-760_CSA	rs480330	C	Back pain	-0.160692	0.198185	0.417472
ukb-a-462	rs480330	C	Vitamin and mineral supplements: Vitamin D	-0.00120931	0.00149193	0.417616
ukb-e-214_CSA	rs480330	C	Lipoma	0.252414	0.311372	0.417566
ukb-e-6164_p2_CSA	rs480330	C	Types of physical activity in last 4 weeks	-0.109165	0.134744	0.417846
ukb-a-285	rs480330	C	Arm predicted mass (right)	0.00394497	0.00487353	0.418245
ukb-d-30740_raw	rs480330	C	Glucose	-0.00790192	0.00976831	0.418553
ukb-e-100380_CSA	rs480330	C	Intake of artificial sweetener added to coffee	0.0578526	0.0715481	0.418755
ukb-e-562_AFR	rs480330	C	Diverticulosis and diverticulitis	-0.428675	0.530009	0.418626
ukb-e-24007_CSA	rs480330	C	Particulate matter air pollution (pm2.5) absorbance; 2010	-0.0288925	0.0357433	0.418899
ebi-a-GCST90001438	rs480330	C	IgD- CD38dim B cell Absolute Count	0.0619981	0.0767377	0.419135
ukb-a-481	rs480330	C	Types of transport used (excluding work): Cycle	0.00163039	0.00201924	0.419421
ebi-a-GCST005903	rs480330	C	Major depressive disorder (ICD-10 coded)	0.0015128	0.00187373	0.419452
met-c-954	rs480330	C	Concentration of very small VLDL particles	-0.0279283	0.0340944	0.412702
ukb-a-254	rs480330	C	Doctor diagnosed hayfever or allergic rhinitis	0.00534262	0.0066194	0.4196
bbj-a-25	rs480330	C	Hemoglobin	0.0127251	0.0157682	0.41966
ebi-a-GCST90001828	rs480330	C	IgD on transitional B cell	0.0627351	0.077751	0.41974
ebi-a-GCST009762	rs480330	C	Snoring	0.00424468	0.00521954	0.416088
met-d-LDL_C	rs480330	C	LDL cholesterol	-0.0125122	0.0133086	0.347137
ukb-b-260	rs480330	C	Types of spreads/sauces consumed: Tomato ketchup	0.00288123	0.00357114	0.419776
ukb-b-10298	rs480330	C	Operative procedures - secondary OPCS: W28.1 Application of internal fixation to bone NEC	-0.000292987	0.000366259	0.423742
ukb-b-13815	rs480330	C	Operation code: ovarian/tubal surgery	0.000295381	0.000369692	0.424294
ukb-b-12936	rs480330	C	Type of yogurt eaten: Low fat yogurt consumers	0.00607692	0.00756942	0.422076
ukb-b-12115	rs480330	C	Diagnoses - main ICD10: C50.4 Upper-outer quadrant of breast	-0.000303212	0.000373933	0.417438
ukb-b-14576	rs480330	C	Wears glasses or contact lenses	-0.00169821	0.00209968	0.418632
ukb-b-5633	rs480330	C	Treatment/medication code: qvar 50 inhaler	-0.000326898	0.000405567	0.420227
ukb-b-14632	rs480330	C	Operative procedures - main OPCS: T20.9 Unspecified primary repair of inguinal hernia	0.000270725	0.000338082	0.423266
ukb-b-10694	rs480330	C	Diagnoses - secondary ICD10: E10.9 Without complications	0.000365034	0.000448435	0.415635
ukb-b-16254	rs480330	C	Pain type(s) experienced in last month: Knee pain	-0.00219752	0.00275042	0.424304
ukb-b-6762	rs480330	C	PCT where patients GP was registered: NOTTINGHAM CITY PCT	0.000486272	0.000607566	0.423502
ukb-b-4569	rs480330	C	Milk chocolate intake	-0.00881384	0.0109712	0.421765
ukb-b-15582	rs480330	C	Fractured bone site(s): Ankle	0.000632633	0.000792747	0.424855
ukb-b-1968	rs480330	C	Diagnoses - main ICD10: K63.5 Polyp of colon	0.000552348	0.00067831	0.415473
ukb-b-19253	rs480330	C	Age started smoking in current smokers	-0.0191174	0.0236494	0.418879
ukb-b-589	rs480330	C	Particulate matter air pollution (pm10); 2007	0.00516375	0.00634306	0.4156
ukb-b-8637	rs480330	C	Non-cancer illness code, self-reported: retinal detachment	-0.000313126	0.000387431	0.41897
ukb-b-11272	rs480330	C	Omelette intake	0.00687212	0.00854134	0.421067
ebi-a-GCST90002026	rs480330	C	CD4 on Terminally Differentiated CD4+ T cell	0.067679	0.0839232	0.419989
ebi-a-GCST90001918	rs480330	C	CD45 on HLA DR+ T cell	-0.0672184	0.0833704	0.420092
prot-b-73	rs480330	C	leptin	0.0672491	0.0832169	0.419023
ebi-a-GCST90001881	rs480330	C	HVEM on CD8+ T cell	0.0992768	0.123259	0.420571
ubm-a-2495	rs480330	C	NET100 1339	0.0443568	0.050099	0.375951
ukb-e-5119_CSA	rs480330	C	3mm cylindrical power (left)	0.0571464	0.0709954	0.42086
ebi-a-GCST90001595	rs480330	C	CD4+CD8+ T cell %T cell	0.0621517	0.0772597	0.421136
ukb-a-212	rs480330	C	Illnesses of mother: None of the above (group 2)	0.0027909	0.00347045	0.421287
ukb-e-709_p1_EAS	rs480330	C	Number in household	0.0594801	0.073974	0.421358
ieu-b-91	rs480330	C	Oral cavity and pharyngeal cancer	0.227234	0.285578	0.426207
ebi-a-GCST90002094	rs480330	C	CD11b on Monocytic Myeloid-Derived Suppressor Cells	0.0917843	0.114139	0.421314
ukb-e-403_CSA	rs480330	C	Number of times snap-button pressed	-0.0179699	0.0223734	0.421868
ebi-a-GCST90001409	rs480330	C	Naive-mature B cell Absolute Count	0.0637792	0.0794706	0.422235
ukb-e-20003_p33_AFR	rs480330	C	Treatment/medication code	-0.287206	0.358048	0.42247
ukb-e-3591_AFR	rs480330	C	Ever had hysterectomy (womb removed)	0.389369	0.485483	0.422539
ebi-a-GCST90002081	rs480330	C	SSC-A on CD4+ T cell	0.0647311	0.0806989	0.422477
ukb-e-MAP_p4_CSA	rs480330	C	Mean arterial pressure, combined automated + manual reading, adjusted by medication	-0.0370331	0.0461838	0.422633
ukb-e-1707_p1_CSA	rs480330	C	Handedness (chirality/laterality)	-0.136187	0.169873	0.422727
ukb-e-1677_MID	rs480330	C	Breastfed as a baby	0.329797	0.411478	0.422847
ukb-e-5276_AFR	rs480330	C	Index of best refractometry result (left)	0.101672	0.126944	0.423178
ukb-e-PP_p4_CSA	rs480330	C	Pulse pressure, combined automated + manual reading, adjusted by medication	-0.0342694	0.042806	0.423378
ebi-a-GCST90001763	rs480330	C	CD20 on transitional B cell	0.0620288	0.0774439	0.42316
ukb-e-2050_AFR	rs480330	C	Frequency of depressed mood in last 2 weeks	0.0769833	0.096114	0.423156
ukb-e-2110_AFR	rs480330	C	Able to confide	-0.178717	0.223212	0.423328
ukb-e-6138_p5_CSA	rs480330	C	Qualifications	0.125685	0.157068	0.423598
ukb-e-104030_CSA	rs480330	C	Boiled/baked potatoes intake	0.113556	0.141929	0.423661
ukb-e-1428_p4_EAS	rs480330	C	Spread type	0.181603	0.227204	0.424118
ukb-e-2129_EAS	rs480330	C	Answered sexual history questions	0.189986	0.237736	0.424205
ukb-d-4803_0	rs480330	C	Tinnitus: No, never	0.00481758	0.00602954	0.424292
ebi-a-GCST90001857	rs480330	C	CD3 on activated & secreting CD4 regulatory T cell	0.0677711	0.0849058	0.424759
ebi-a-GCST90001642	rs480330	C	B cell Absolute Count	0.0615068	0.0770754	0.424866
ukb-e-3606_AFR	rs480330	C	Chest pain or discomfort walking normally	0.395818	0.495924	0.424788
bbj-a-131	rs480330	C	Keloid	-0.150634	0.188866	0.42512
ukb-d-22660_102	rs480330	C	Gap coding: Unpaid or voluntary work	0.00248286	0.00311376	0.425228
ubm-a-2183	rs480330	C	NET100 1027	-0.0453302	0.0506518	0.37082
ebi-a-GCST90000473	rs480330	C	Interleukin-12 subunit B levels	-0.121294	0.152339	0.42591
ukb-d-22617_6115	rs480330	C	Job SOC coding: Care assistants and home carers	0.00135512	0.00170188	0.425889
ukb-e-30720_EAS	rs480330	C	Cystatin C	-0.0706269	0.0886828	0.4258
ebi-a-GCST90001473	rs480330	C	CD62L- CD86+ myeloid Dendritic Cell %Dendritic Cell	-0.0661129	0.0830941	0.426242
ukb-e-30030_MID	rs480330	C	Haematocrit percentage	-0.0799926	0.100536	0.426228
ebi-a-GCST90001968	rs480330	C	FSC-A on B cell	-0.0660208	0.0830019	0.426374
ubm-a-86	rs480330	C	IDP T1 FAST ROIs L precun cortex	0.0300932	0.037463	0.421814
ubm-a-1574	rs480330	C	NET100 0418	0.0396125	0.05036	0.431525
ubm-a-1545	rs480330	C	NET100 0389	-0.0399195	0.05036	0.427963
ubm-a-1564	rs480330	C	NET100 0408	-0.0396125	0.0497459	0.42586
ubm-a-1809	rs480330	C	NET100 0653	-0.0405337	0.0506671	0.423711
ubm-a-2663	rs480330	C	volume Left-Pallidum	0.0310144	0.0389983	0.426453
ubm-a-1304	rs480330	C	NET100 0148	0.0399195	0.050053	0.425134
ubm-a-947	rs480330	C	NET25 0001	0.0399195	0.05036	0.427963
ubm-a-1529	rs480330	C	NET100 0373	0.0399195	0.05036	0.427963
ubm-a-2711	rs480330	C	volume lhSurfaceHoles	-0.0356205	0.0448327	0.426892
ubm-a-2762	rs480330	C	a2009s lh G front sup area	0.0279437	0.0350064	0.424728
ubm-a-1331	rs480330	C	NET100 0175	0.0402266	0.05036	0.424418
ubm-a-1135	rs480330	C	NET25 0189	0.0399195	0.05036	0.427963
ubm-a-3082	rs480330	C	a2009s rh G insular short thickness	-0.0386913	0.0485176	0.425179
ubm-a-304	rs480330	C	IDP dMRI TBSS MO Superior cerebellar peduncle R	0.0405337	0.05036	0.42089
ubm-a-1425	rs480330	C	NET100 0269	-0.0405337	0.0506671	0.423711
ubm-a-2038	rs480330	C	NET100 0882	0.0396125	0.050053	0.428704
ubm-a-30	rs480330	C	IDP T1 FAST ROIs L sup front gyrus	0.0331639	0.0414549	0.423711
ubm-a-1892	rs480330	C	NET100 0736	0.0402266	0.0506671	0.427231
ubm-a-788	rs480330	C	IDP dMRI ProbtrackX L3 unc l	-0.0350064	0.0439115	0.425333
ubm-a-2500	rs480330	C	NET100 1344	0.0405337	0.05036	0.42089
ubm-a-3037	rs480330	C	DKTatlas rh fusiform thickness	-0.0368488	0.0463681	0.426787
ubm-a-2223	rs480330	C	NET100 1067	-0.0399195	0.05036	0.427963
ubm-a-2	rs480330	C	IDP T1 SIENAX peripheral grey unnormalised volume	0.0193456	0.0245659	0.430989
ubm-a-48	rs480330	C	IDP T1 FAST ROIs L mid temp gyrus post	-0.0325498	0.0408408	0.425455
ubm-a-2867	rs480330	C	a2009s rh G front middle area	0.0316286	0.0396125	0.42461
prot-a-1888	rs480330	C	Lactadherin	0.0623359	0.0783037	0.425986
prot-a-2594	rs480330	C	40S ribosomal protein S3a	0.062643	0.0783037	0.423711
prot-a-1609	rs480330	C	Voltage-gated potassium channel subunit beta-2	0.062643	0.0783037	0.423711
prot-a-2490	rs480330	C	Rap1 GTPase-GDP dissociation stimulator 1	-0.0623359	0.0783037	0.425986
prot-a-1926	rs480330	C	Adenylyltransferase and sulfurtransferase MOCS3	0.0629501	0.0783037	0.421442
prot-a-1869	rs480330	C	Malignant T-cell-amplified sequence 1	0.0617218	0.0783037	0.430559
prot-a-1262	rs480330	C	Probable G-protein coupled receptor 135	0.0620288	0.0783037	0.428269
prot-a-2424	rs480330	C	Patched domain-containing protein 3	-0.0617218	0.0783037	0.430559
prot-a-1581	rs480330	C	Integrin alpha-I: beta-1 complex	0.0620288	0.0783037	0.428269
prot-a-1842	rs480330	C	Dual specificity mitogen-activated protein kinase kinase 4	0.0620288	0.0783037	0.428269
prot-a-1394	rs480330	C	Isoleucine--tRNA ligase, cytoplasmic	0.062643	0.0783037	0.423711
prot-a-561	rs480330	C	Cold-inducible RNA-binding protein	0.062643	0.0783037	0.423711
prot-a-2232	rs480330	C	Protein disulfide-isomerase A3	-0.0617218	0.0783037	0.430559
prot-a-2948	rs480330	C	Testis-expressed sequence 29 protein	-0.0623359	0.0783037	0.425986
prot-a-1826	rs480330	C	Mucosal addressin cell adhesion molecule 1	-0.0614147	0.0783037	0.432856
prot-a-3023	rs480330	C	Transmembrane protease serine 11B	0.062643	0.0783037	0.423711
prot-a-1473	rs480330	C	Interleukin-12 receptor subunit beta-1	-0.0620288	0.0783037	0.428269
prot-a-2757	rs480330	C	Solute carrier family 41 member 2	-0.0617218	0.0783037	0.430559
prot-a-683	rs480330	C	Cytokine receptor common subunit beta	-0.0623359	0.0783037	0.425986
prot-a-2877	rs480330	C	Serine/threonine-protein kinase 16	0.062643	0.0783037	0.423711
prot-a-2714	rs480330	C	Small glutamine-rich tetratricopeptide repeat-containing protein alpha	-0.0620288	0.0783037	0.428269
prot-a-2311	rs480330	C	Protein TMEPAI	0.0623359	0.0783037	0.425986
prot-a-1917	rs480330	C	Matrix metalloproteinase-17	-0.0623359	0.0783037	0.425986
prot-a-173	rs480330	C	Arylsulfatase K	0.0623359	0.0783037	0.425986
prot-a-3137	rs480330	C	Ubiquitin-conjugating enzyme E2 G2	-0.0617218	0.0783037	0.430559
prot-a-2864	rs480330	C	AMSH-like protease	-0.0623359	0.0783037	0.425986
prot-a-3092	rs480330	C	Protein-tyrosine sulfotransferase 1	-0.0629501	0.0783037	0.421442
prot-a-1927	rs480330	C	Multiple PDZ domain protein	-0.062643	0.0783037	0.423711
prot-a-1447	rs480330	C	Insulin-like growth factor-binding protein 1	0.0620288	0.0783037	0.428269
prot-a-496	rs480330	C	Cyclin-dependent kinase 4 inhibitor B	-0.0617218	0.0783037	0.430559
prot-a-2516	rs480330	C	Transcription factor RelB	-0.0623359	0.0783037	0.425986
prot-a-1354	rs480330	C	3-hydroxy-3-methylglutaryl-coenzyme A reductase	-0.0617218	0.0783037	0.430559
ukb-d-22601_42173304	rs480330	C	Job coding: typist, shorthand typist, transcriber, stenographer	-0.00212496	0.00267281	0.426597
ukb-e-41200_p307_EAS	rs480330	C	Operative procedures - main OPCS4	-0.260583	0.328262	0.427297
ukb-e-3799_CSA	rs480330	C	Headaches for 3+ months	0.150435	0.189526	0.427343
ebi-a-GCST90002098	rs480330	C	CD45RA on naive CD4+ T cell	0.0641169	0.0808217	0.427595
ukb-d-20552_2	rs480330	C	Behavioural and miscellaneous addictions: A behaviour	-0.00107299	0.00135304	0.427764
ukb-e-recode6_EAS	rs480330	C	Estimated glomerular filtration rate, serum creatinine + cystain C	0.0589888	0.0744039	0.427883
ukb-a-501	rs480330	C	Distance between home and job workplace	0.00889536	0.0112207	0.427915
ebi-a-GCST90001731	rs480330	C	CD19 on IgD- CD24- B cell	-0.0609234	0.0769219	0.428351
ukb-e-41249_p14_AFR	rs480330	C	Methods of admission to hospital (recoded)	0.468594	0.592038	0.428656
ukb-e-3786_CSA	rs480330	C	Age asthma diagnosed	0.0880994	0.111314	0.428682
ebi-a-GCST90001650	rs480330	C	HLA DR+ Natural Killer %CD3- lymphocyte	-0.0626123	0.0791021	0.428631
ukb-e-3063_EAS	rs480330	C	Forced expiratory volume in 1-second (FEV1)	0.0608005	0.0768605	0.428914
ukb-d-I9_ARTOTH	rs480330	C	Other diseases of arteries and capillaries	0.00032882	0.000415922	0.429188
ukb-e-6153_p2_EAS	rs480330	C	Medication for cholesterol, blood pressure, diabetes, or take exogenous hormones	-0.256744	0.325191	0.429809
ebi-a-GCST90001482	rs480330	C	Resting CD4 regulatory T cell %CD4+ T cell	0.0585896	0.0742196	0.429873
ebi-a-GCST006980	rs480330	C	Fractures	15.2896	7.78858	0.0496367
ukb-e-30160_EAS	rs480330	C	Basophill count	0.067464	0.0854892	0.430023
met-d-XL_HDL_P	rs480330	C	Concentration of very large HDL particles	0.00847391	0.0120249	0.480999
met-d-Albumin	rs480330	C	Albumin	-0.0105089	0.0133671	0.431763
met-d-L_HDL_C	rs480330	C	Cholesterol in large HDL	-0.0112125	0.0117706	0.340797
ukb-b-2703	rs480330	C	PCT responsible for patient data: HALTON AND ST HELENS PCT	-0.000359568	0.000456548	0.430943
ukb-b-15780	rs480330	C	Number of correct matches in round	0.00909852	0.0115806	0.432061
ukb-b-7593	rs480330	C	ECG, phase duration	-0.00554998	0.00706155	0.4319
ukb-b-10054	rs480330	C	Cheese consumers	-0.00704482	0.00891821	0.429565
ukb-b-8602	rs480330	C	Treatment/medication code: gliclazide	-0.000484172	0.000608242	0.426021
ukb-b-17673	rs480330	C	Fish consumer	0.00638396	0.0081177	0.431618
ukb-b-14396	rs480330	C	Operative procedures - main OPCS: X99.9 Not known (procedure performed)	-0.000275563	0.000348479	0.429085
ukb-b-8146	rs480330	C	Medication for pain relief, constipation, heartburn: Ranitidine (e.g. Zantac)	0.000738512	0.000931682	0.427973
ukb-b-9294	rs480330	C	Operative procedures - secondary OPCS: K63.6 Coronary arteriography NEC	-0.000383937	0.000485971	0.429504
ukb-b-1153	rs480330	C	PCT where patients GP was registered: NORTH BIRMINGHAM PCT	0.000309033	0.000395732	0.434853
ukb-b-9882	rs480330	C	Operation code: hip surgery (not replacement)	-0.000335622	0.000420758	0.425068
ukb-b-12602	rs480330	C	Crisp intake	-0.0112243	0.0142803	0.431866
ukb-b-8631	rs480330	C	Non-cancer illness code, self-reported: malabsorption/coeliac disease	0.000344696	0.000438246	0.431554
ukb-b-11639	rs480330	C	Diagnoses - secondary ICD10: Z96.1 Presence of intraocular lens	0.000367895	0.00046583	0.429666
ukb-b-93	rs480330	C	Operative procedures - secondary OPCS: T87.3 Excision or biopsy of axillary lymph node	0.000299223	0.000381447	0.43278
ukb-b-9790	rs480330	C	Treatment/medication code: cod liver oil capsule	0.00123516	0.00155931	0.428291
ukb-b-8764	rs480330	C	Types of physical activity in last 4 weeks: Other exercises (eg: swimming, cycling, keep fit, bowling)	-0.00265717	0.00335416	0.428244
ukb-b-5185	rs480330	C	Pork intake	0.00704175	0.00900425	0.434187
ukb-b-17078	rs480330	C	Treatment/medication code: movicol oral powder	0.000295418	0.000373877	0.429443
ukb-b-17287	rs480330	C	Diagnoses - main ICD10: R39.8 Other and unspecified symptoms and signs involving the urinary system	0.000339614	0.000433689	0.433579
ukb-b-15041	rs480330	C	Ever had breast cancer screening / mammogram	0.00282715	0.00360415	0.432797
ukb-b-2083	rs480330	C	Diagnoses - main ICD10: M25.56 Pain in joint (Lower leg)	-0.000315506	0.000396859	0.426609
ukb-b-9263	rs480330	C	Operation code: inguinal/femoral hernia repair	-0.000936132	0.00119353	0.432843
ukb-b-4526	rs480330	C	6mm cylindrical power angle (left)	0.0124979	0.0157758	0.428232
ukb-b-17130	rs480330	C	Operative procedures - main OPCS: X29.2 Continuous intravenous infusion of therapeutic substance NEC	-0.000405798	0.00051105	0.427168
ukb-b-3759	rs480330	C	Treatment speciality of consultant (recoded): Gynaecology	0.00172098	0.00217316	0.428406
ukb-b-10919	rs480330	C	Operative procedures - main OPCS: E49.9 Unspecified diagnostic fibreoptic endoscopic examination of lower respiratory tract	-0.000304154	0.000387944	0.433031
ebi-a-GCST90001741	rs480330	C	CD19 on IgD+ B cell	-0.0606163	0.0768298	0.43013
ukb-e-1468_p2_CSA	rs480330	C	Cereal type	0.106462	0.134959	0.430199
met-c-959	rs480330	C	Phospholipids in chylomicrons and largest VLDL particles	-0.0258126	0.0325836	0.428246
ukb-e-recode54_CSA	rs480330	C	NA	-0.158204	0.200826	0.430833
ukb-e-20115_p25_EAS	rs480330	C	Country of Birth (non-UK origin)	2.43663	3.09223	0.430706
ebi-a-GCST90001946	rs480330	C	CD33 on CD14+ monocyte	0.0888056	0.112727	0.430816
ukb-e-24004_CSA	rs480330	C	Nitrogen oxides air pollution; 2010	-0.0320892	0.0407486	0.430995
ebi-a-GCST90001446	rs480330	C	IgD- CD38- B cell Absolute Count	0.0629193	0.0799312	0.431183
ukb-d-M13_SOFTTISSUENAS	rs480330	C	Other specified/unspecified soft tissue disorders	0.000537118	0.000682437	0.431248
ukb-d-L12_ACTINKERA	rs480330	C	Actinic keratosis	-0.000365067	0.000463884	0.431293
ukb-e-20128_EAS	rs480330	C	Number of fluid intelligence questions attempted within time limit	-0.110731	0.140732	0.431387
ebi-a-GCST90001547	rs480330	C	Terminally Differentiated CD4+ T cell %T cell	0.0606777	0.0771368	0.431502
ukb-e-PP_p1_AFR	rs480330	C	Pulse pressure, automated reading	-0.0774132	0.098417	0.431526
ukb-e-92_EAS	rs480330	C	Operation year/age first occurred	0.11199	0.14239	0.431575
ukb-d-22617_4113	rs480330	C	Job SOC coding: Local government clerical officers and assistants	-0.00265609	0.00337759	0.431641
ukb-e-2704_EAS	rs480330	C	Years since last cervical smear test	0.0960833	0.122185	0.431646
ukb-e-41245_p47_CSA	rs480330	C	Main speciality of consultant (recoded)	0.0929204	0.118223	0.431883
ebi-a-GCST90000487	rs480330	C	Matrix metalloproteinase levels	0.119728	0.152339	0.431908
ebi-a-GCST90002019	rs480330	C	CD14 on Monocytic Myeloid-Derived Suppressor Cells	0.0885907	0.112727	0.431932
ubm-a-1201	rs480330	C	NET100 0045	-0.0453025	0.0499486	0.364415
ukb-e-100510_CSA	rs480330	C	Other non-alcoholic drinks	-0.254902	0.324577	0.432257
ebi-a-GCST90001393	rs480330	C	IgD+ CD38dim B cell %B cell	-0.0612304	0.0781195	0.433155
ukb-e-Z85_AFR	rs480330	C	Z85 Personal history of malignant neoplasm	-0.410557	0.523867	0.433213
ukb-e-41246_p66_AFR	rs480330	C	Treatment speciality of consultant (recoded)	-0.453547	0.578526	0.433058
ukb-d-R87	rs480330	C	Diagnoses - main ICD10: R87 Abnormal findings in specimens from female genital organs	-0.000325774	0.000415805	0.433346
met-c-895	rs480330	C	Total cholesterol in LDL	-0.0258464	0.0324699	0.426027
ebi-a-GCST90001423	rs480330	C	CD20- CD38- B cell Absolute Count	0.0596337	0.0761235	0.433404
ukb-e-30610_CSA	rs480330	C	Alkaline phosphatase	0.0358662	0.0457846	0.433412
ebi-a-GCST90001502	rs480330	C	Activated & secreting CD4 regulatory T cell %CD4 regulatory T cell	-0.0561944	0.0717631	0.433595
ukb-a-20	rs480330	C	Exposure to tobacco smoke outside home	-0.00374537	0.00478537	0.43382
ukb-e-recode147_CSA	rs480330	C	NA	-0.188697	0.241483	0.434562
ukb-d-22601_11222591	rs480330	C	Job coding: manager in construction, clerk of works, site manager, contracts manager, highways manager	-0.00126022	0.00161324	0.434699
ukb-e-6152_p1_EAS	rs480330	C	Blood clot, DVT, bronchitis, emphysema, asthma, rhinitis, eczema, allergy diagnosed by doctor	-0.175492	0.224716	0.434831
ukb-e-1080_MID	rs480330	C	Time spent using computer	0.0790714	0.101273	0.434934
ukb-e-24016_MID	rs480330	C	Nitrogen dioxide air pollution; 2005	0.0918457	0.117701	0.435197
ukb-e-4559_EAS	rs480330	C	Family relationship satisfaction	-0.118469	0.151817	0.435191
ukb-e-30280_CSA	rs480330	C	Immature reticulocyte fraction	0.0386605	0.0495617	0.435362
ukb-e-24008_MID	rs480330	C	Particulate matter air pollution 2.5-10um; 2010	0.0890513	0.11417	0.435397
ukb-e-100530_CSA	rs480330	C	Flavoured milk intake	0.0335017	0.0429903	0.435811
ebi-a-GCST90001459	rs480330	C	Myeloid Dendritic Cell %Dendritic Cell	-0.0635949	0.0816201	0.435887
ebi-a-GCST90001407	rs480330	C	Memory B cell Absolute Count	0.0618753	0.0794706	0.436219
ukb-e-20107_p3_EAS	rs480330	C	Illnesses of father	-0.192443	0.247225	0.436326
ukb-e-1697_MID	rs480330	C	Comparative height size at age 10	-0.0588353	0.0756015	0.436434
ukb-d-3160_irnt	rs480330	C	Weight, manual entry	0.0433692	0.0557191	0.43636
ukb-e-23125_CSA	rs480330	C	Arm fat-free mass (left)	-0.0237368	0.0304985	0.436397
ukb-e-recode150_CSA	rs480330	C	NA	-0.205923	0.264574	0.436381
ukb-e-5263_AFR	rs480330	C	Intra-ocular pressure, Goldmann-correlated (left)	-0.123321	0.15845	0.436395
ubm-a-2652	rs480330	C	IDP SWI T2star left pallidum plus IDP SWI T2star right pallidum	0.0724693	0.092122	0.431477
ubm-a-2691	rs480330	C	volume CC Central	0.0356205	0.046061	0.439325
ubm-a-400	rs480330	C	IDP dMRI TBSS L2 Superior cerebellar peduncle R	-0.0380771	0.0491317	0.43834
ubm-a-1374	rs480330	C	NET100 0218	0.0393054	0.050053	0.432292
ubm-a-1836	rs480330	C	NET100 0680	0.0389983	0.05036	0.4387
ubm-a-2402	rs480330	C	NET100 1246	0.0389983	0.050053	0.435897
ubm-a-1555	rs480330	C	NET100 0399	-0.0386913	0.050053	0.439519
ubm-a-1898	rs480330	C	NET100 0742	-0.0393054	0.05036	0.435104
ubm-a-1920	rs480330	C	NET100 0764	0.0383842	0.0497459	0.440348
ubm-a-1132	rs480330	C	NET25 0186	0.03777	0.0491317	0.442042
ubm-a-1311	rs480330	C	NET100 0155	0.0386913	0.050053	0.439519
ubm-a-2162	rs480330	C	NET100 1006	0.0393054	0.0509742	0.440657
ubm-a-1597	rs480330	C	NET100 0441	-0.0396125	0.05036	0.431525
ubm-a-1955	rs480330	C	NET100 0799	-0.0393054	0.050053	0.432292
ubm-a-1620	rs480330	C	NET100 0464	0.0389983	0.0497459	0.433069
ubm-a-1971	rs480330	C	NET100 0815	-0.0386913	0.05036	0.442313
ubm-a-2586	rs480330	C	NET100 1430	0.0389983	0.0497459	0.433069
ubm-a-2951	rs480330	C	DKTatlas lh rostralmiddlefrontal thickness	0.0343922	0.0439115	0.4335
ubm-a-726	rs480330	C	IDP dMRI ProbtrackX L1 ml l	-0.0393054	0.05036	0.435104
ubm-a-829	rs480330	C	IDP dMRI ProbtrackX OD ifo l	-0.0365417	0.0466752	0.433689
ubm-a-2268	rs480330	C	NET100 1112	0.0389983	0.050053	0.435897
ubm-a-2092	rs480330	C	NET100 0936	0.0393054	0.05036	0.435104
ubm-a-2234	rs480330	C	NET100 1078	0.0386913	0.0494388	0.433857
prot-a-272	rs480330	C	BRICHOS domain-containing protein 5	0.0611076	0.0783037	0.43516
prot-a-2298	rs480330	C	Inactive phospholipase D5	0.0614147	0.0783037	0.432856
prot-a-2641	rs480330	C	Scavenger receptor class F member 2	-0.0604935	0.0783037	0.439789
prot-a-2992	rs480330	C	Transmembrane and coiled-coil domain-containing protein 5A	-0.0601864	0.0783037	0.442115
prot-a-2077	rs480330	C	Brain natriuretic peptide 32	-0.0601864	0.0783037	0.442115
prot-a-720	rs480330	C	Cathepsin E	0.0608005	0.0783037	0.437471
prot-a-2612	rs480330	C	Relaxin receptor 1	-0.0614147	0.0779967	0.431047
prot-a-520	rs480330	C	Complement factor H	-0.0614147	0.0783037	0.432856
prot-a-1782	rs480330	C	alpha-2-macroglobulin receptor-associated protein	0.0604935	0.0783037	0.439789
prot-a-991	rs480330	C	Estrogen receptor	-0.0604935	0.0779967	0.437991
prot-a-2788	rs480330	C	SNARE-associated protein Snapin	0.0611076	0.0783037	0.43516
prot-a-2353	rs480330	C	Putative uncharacterized protein PQLC2L	-0.0614147	0.0783037	0.432856
prot-a-2426	rs480330	C	Prostaglandin-H2 D-isomerase	0.0604935	0.0783037	0.439789
prot-a-1860	rs480330	C	Myc-associated zinc finger protein	-0.0614147	0.0783037	0.432856
prot-a-1541	rs480330	C	Interleukin-6 receptor subunit alpha	0.0614147	0.0783037	0.432856
prot-a-2869	rs480330	C	Signal transducer and activator of transcription 3	0.0604935	0.0783037	0.439789
prot-a-700	rs480330	C	Cysteine and glycine-rich protein 2	0.0604935	0.0783037	0.439789
prot-a-2584	rs480330	C	Ribulose-phosphate 3-epimerase	-0.0604935	0.0779967	0.437991
prot-a-1612	rs480330	C	Potassium voltage-gated channel subfamily E regulatory beta subunit 5	-0.0601864	0.0783037	0.442115
prot-a-2212	rs480330	C	Proprotein convertase subtilisin/kexin type 7	-0.0604935	0.0783037	0.439789
prot-a-153	rs480330	C	Rho GDP-dissociation inhibitor 2	0.0608005	0.0783037	0.437471
prot-a-322	rs480330	C	Complement component C8	0.0601864	0.0783037	0.442115
prot-a-1969	rs480330	C	Mitochondrial ubiquitin ligase activator of NFKB 1	0.0601864	0.0783037	0.442115
prot-a-2543	rs480330	C	Protein RIC-3	-0.0611076	0.0783037	0.43516
prot-a-369	rs480330	C	Core-binding factor subunit beta	0.0611076	0.0783037	0.43516
prot-a-2283	rs480330	C	Group 10 secretory phospholipase A2	-0.0611076	0.0783037	0.43516
prot-a-2131	rs480330	C	Nuclear RNA export factor 1	0.0604935	0.0783037	0.439789
prot-a-1449	rs480330	C	Insulin-like growth factor-binding protein 3	-0.0614147	0.0783037	0.432856
prot-a-351	rs480330	C	Cullin-associated NEDD8-dissociated protein 1	0.0614147	0.0783037	0.432856
prot-a-526	rs480330	C	Glycoprotein hormones alpha chain	0.0614147	0.0783037	0.432856
prot-a-177	rs480330	C	Artemin	-0.0604935	0.0783037	0.439789
prot-a-1341	rs480330	C	Histone H1.2	-0.0604935	0.0783037	0.439789
prot-a-377	rs480330	C	Chromobox protein homolog 7	0.0608005	0.0783037	0.437471
prot-a-1113	rs480330	C	Peptidyl-prolyl cis-trans isomerase FKBP14	0.0604935	0.0783037	0.439789
prot-a-2032	rs480330	C	Neudesin	0.0611076	0.0783037	0.43516
prot-a-2213	rs480330	C	Prenylcysteine oxidase-like	-0.0614147	0.0783037	0.432856
ukb-e-6142_p7_AFR	rs480330	C	Current employment status	0.496231	0.637792	0.436542
ukb-e-5156_CSA	rs480330	C	3mm asymmetry index (left)	-0.0593266	0.0763385	0.437069
ebi-a-GCST90001422	rs480330	C	CD20- CD38- B cell %B cell	0.0589888	0.0759393	0.437283
ukb-d-6072_1	rs480330	C	OCT measured (left): Measurable	-0.00533638	0.00687061	0.437338
met-c-877	rs480330	C	Total lipids in large HDL	0.0267246	0.0340483	0.432511
ukb-e-recode190_CSA	rs480330	C	NA	-0.224471	0.28954	0.438181
ebi-a-GCST90001903	rs480330	C	CD86 on myeloid Dendritic Cell	-0.0667885	0.0862569	0.438755
ukb-a-328	rs480330	C	Number of cigarettes previously smoked daily	0.0108375	0.0139999	0.438864
ebi-a-GCST90002095	rs480330	C	CD11b on CD33dim HLA DR-	-0.0900646	0.11635	0.438882
ebi-a-GCST90001535	rs480330	C	CD45RA- CD4+ T cell %CD4+ T cell	-0.0582825	0.0752944	0.438894
ukb-e-480_AFR	rs480330	C	Pneumonia	-0.501451	0.648232	0.439187
ukb-a-429	rs480330	C	Mouth/teeth dental problems: Painful gums	0.000998833	0.00129179	0.439396
ukb-e-23109_MID	rs480330	C	Impedance of arm (right)	0.0645775	0.0835854	0.439763
ebi-a-GCST90001899	rs480330	C	CD28 on CD4 regulatory T cell	-0.0616911	0.0798391	0.439705
ebi-a-GCST005413	rs480330	C	Type 2 diabetes	0.0389983	0.0506671	0.44148
ukb-e-30870_EAS	rs480330	C	Triglycerides	0.0841381	0.108919	0.439828
met-d-S_HDL_PL	rs480330	C	Phospholipids in small HDL	-0.00926831	0.0132456	0.484098
ukb-b-7901	rs480330	C	Non-cancer illness code, self-reported: infective/viral hepatitis	-0.000244105	0.000315383	0.438933
ukb-b-19409	rs480330	C	Diagnoses - secondary ICD10: R10.4 Other and unspecified abdominal pain	0.000520944	0.000669006	0.436166
ukb-b-11241	rs480330	C	Non-cancer illness code, self-reported: back pain	-0.000382027	0.000491511	0.437011
ukb-b-20162	rs480330	C	Diagnoses - main ICD10: R33 Retention of urine	0.000350874	0.000451201	0.436779
ukb-b-5867	rs480330	C	Intake of artificial sweetener added to tea	0.00795179	0.0102512	0.437929
ukb-b-67	rs480330	C	Carer support indicators: Yes	-0.0103412	0.0134431	0.44174
ukb-b-19086	rs480330	C	Diagnoses - secondary ICD10: R50.9 Fever, unspecified	0.000324807	0.000417018	0.43605
ukb-b-17446	rs480330	C	Operative procedures - secondary OPCS: Q18.1 Diagnostic endoscopic examination of uterus and biopsy of lesion of uterus	-0.000290847	0.000379549	0.4435
ukb-b-3357	rs480330	C	Birth weight of first child	-0.00936712	0.0122363	0.443962
ukb-b-20145	rs480330	C	Cancer code, self-reported: colon cancer/sigmoid cancer	0.000292818	0.000380728	0.441835
ukb-b-4518	rs480330	C	Operative procedures - main OPCS: A65.1 Carpal tunnel release	-0.00067784	0.000885569	0.444016
ukb-b-5326	rs480330	C	Operative procedures - main OPCS: X33.9 Unspecified other blood transfusion	-0.000302402	0.000387634	0.435319
ukb-b-17885	rs480330	C	Diagnoses - main ICD10: R31 Unspecified haematuria	-0.000805988	0.00104119	0.438869
ukb-b-12670	rs480330	C	Other coffee type	0.00398022	0.00510117	0.435239
ukb-b-1658	rs480330	C	Size of red wine glass drunk: medium (175ml)	-0.00411632	0.00532263	0.439308
ukb-b-17043	rs480330	C	PCT where patients GP was registered: OXFORD CITY PCT	0.000345037	0.000442005	0.435027
ukb-b-14080	rs480330	C	Current employment status: Unable to work because of sickness or disability	0.00101351	0.00129879	0.435184
ukb-b-1350	rs480330	C	Main speciality of consultant (recoded): Accident and emergency (A&E)	0.000964441	0.00124907	0.440039
ukb-b-12741	rs480330	C	Operative procedures - secondary OPCS: Z27.2 Stomach	0.00111682	0.00143486	0.436365
ukb-b-6549	rs480330	C	Treatment/medication code: calcium+vitamin d 500units tablet	0.000338727	0.000439794	0.441185
ukb-b-9917	rs480330	C	Interval between previous point and current one in numeric path (trail #1)	0.0104824	0.0136625	0.442938
ukb-b-2482	rs480330	C	Years since last cervical smear test	0.00622849	0.00805653	0.439464
ukb-b-4650	rs480330	C	Comparative body size at age 10	0.00349932	0.00451806	0.438625
ukb-a-441	rs480330	C	Fractured bone site(s): Other bones	0.00135035	0.00174911	0.440102
ukb-e-6179_p6_CSA	rs480330	C	Mineral and other dietary supplements	-0.139319	0.180528	0.440274
ukb-e-30240_CSA	rs480330	C	Reticulocyte percentage	-0.0357126	0.046276	0.440273
ukb-a-100	rs480330	C	Non-cancer illness code self-reported: psoriasis	-0.00064717	0.000838694	0.440328
ukb-e-104550_CSA	rs480330	C	Peach/nectarine intake	-0.0484255	0.0627658	0.440395
ebi-a-GCST90001780	rs480330	C	CD25 on IgD+ CD38- B cell	-0.0595722	0.077229	0.440487
ukb-e-1021_EAS	rs480330	C	Duration of light DIY	-0.208503	0.270286	0.440461
ukb-e-2070_CSA	rs480330	C	Frequency of tenseness / restlessness in last 2 weeks	0.0346379	0.0448941	0.440383
ukb-d-4849_0	rs480330	C	Hearing test done: No, I am unable to do this	-0.00106614	0.00138252	0.440612
ebi-a-GCST90001594	rs480330	C	CD4+CD8+ T cell Absolute Count	0.0599407	0.077751	0.440747
ukb-e-recode453_CSA	rs480330	C	NA	0.177673	0.230704	0.441222
ukb-d-30600_raw	rs480330	C	Albumin	-0.016001	0.020787	0.441443
ukb-d-22617_3119	rs480330	C	Job SOC coding: Science and engineering technicians n.e.c.	0.00171132	0.00222324	0.441453
ukb-e-2443_CSA	rs480330	C	Diabetes diagnosed by doctor	-0.0991233	0.128787	0.441495
ukb-e-30080_CSA	rs480330	C	Platelet count	0.036511	0.0474736	0.441845
ukb-d-22601_24413202	rs480330	C	Job coding: civil service senior manager outside the senior civil service (former grades 6 and 7)	0.00141032	0.00183459	0.442047
ukb-e-20089_p5_CSA	rs480330	C	Type of meals eaten	-0.212096	0.276243	0.442615
ukb-e-24009_CSA	rs480330	C	Traffic intensity on the nearest road	-0.017626	0.0229691	0.442856
ukb-a-55	rs480330	C	Cancer code self-reported: breast cancer	-0.000881163	0.00114861	0.44299
ebi-a-GCST90001622	rs480330	C	Natural Killer T %T cell	-0.061169	0.0797163	0.442883
ebi-a-GCST90002088	rs480330	C	CD11c on CD62L+ myeloid Dendritic Cell	-0.0636256	0.0829405	0.443008
ebi-a-GCST006346	rs480330	C	Anti-herpes simplex virus 1 IgG levels	-0.0373361	0.0486374	0.442699
ukb-e-20513_CSA	rs480330	C	Recent thoughts of suicide or self-harm	-0.0486097	0.06338	0.443107
ukb-e-PP_p4_AFR	rs480330	C	Pulse pressure, combined automated + manual reading, adjusted by medication	-0.0748645	0.0976494	0.44328
ebi-a-GCST005348	rs480330	C	Total body bone mineral density	0.0144325	0.0187315	0.441008
ukb-a-416	rs480330	C	Illness injury bereavement stress in last 2 years: Death of a close relative	-0.00245689	0.00320732	0.443661
ebi-a-GCST90001837	rs480330	C	CD66b on Granulocytic Myeloid-Derived Suppressor Cells	0.0953463	0.124426	0.443505
ukb-e-52_p11_EAS	rs480330	C	Month of birth	-0.297309	0.388141	0.443688
ukb-a-170	rs480330	C	Treatment/medication code: citalopram	-0.000780301	0.00101935	0.443978
met-c-942	rs480330	C	Total cholesterol in very large HDL	0.0249405	0.0325467	0.443499
ukb-e-K57_AFR	rs480330	C	K57 Diverticular disease of intestine	-0.39981	0.522639	0.444282
ukb-d-M13_FIBROBLASTIC	rs480330	C	Fibroblastic disorders	0.000542676	0.000709757	0.444514
ukb-e-20002_p91_CSA	rs480330	C	Non-cancer illness code, self-reported	-0.204357	0.267522	0.444933
ukb-e-6164_p2_MID	rs480330	C	Types of physical activity in last 4 weeks	0.241851	0.316593	0.444916
ebi-a-GCST90001575	rs480330	C	Naive CD4+ T cell %T cell	0.0586203	0.0768298	0.44547
ukb-e-894_CSA	rs480330	C	Duration of moderate activity	-0.0367567	0.0482105	0.445809
ukb-e-6143_p4_CSA	rs480330	C	Transport type for commuting to job workplace	-0.107445	0.141008	0.446074
ukb-d-Z46	rs480330	C	Diagnoses - main ICD10: Z46 Fitting and adjustment of other devices	0.000582534	0.000764714	0.446199
ukb-e-41248_p1_MID	rs480330	C	Destinations on discharge from hospital (recoded)	0.226006	0.296694	0.446211
ukb-d-22617_2132	rs480330	C	Job SOC coding: Software professionals	-0.00220459	0.00289447	0.446265
ukb-e-30640_EAS	rs480330	C	Apolipoprotein B	0.0784573	0.103023	0.446329
ukb-e-6150_p2_MID	rs480330	C	Vascular/heart problems diagnosed by doctor	-0.210744	0.276765	0.446385
ebi-a-GCST90002073	rs480330	C	SSC-A on monocyte	-0.0655295	0.0860727	0.446462
ubm-a-2394	rs480330	C	NET100 1238	0.0383842	0.05036	0.445944
ubm-a-1560	rs480330	C	NET100 0404	-0.03777	0.050053	0.450488
ubm-a-2022	rs480330	C	NET100 0866	-0.0380771	0.0506671	0.452343
ubm-a-1504	rs480330	C	NET100 0348	-0.037463	0.0491317	0.445762
ubm-a-2760	rs480330	C	a2009s lh G front inf-Triangul area	-0.0350064	0.0457539	0.444212
ubm-a-1245	rs480330	C	NET100 0089	-0.0380771	0.05036	0.449591
ubm-a-1873	rs480330	C	NET100 0717	-0.0386913	0.0506671	0.445084
ubm-a-1814	rs480330	C	NET100 0658	0.0383842	0.0506671	0.448705
ubm-a-2086	rs480330	C	NET100 0930	-0.03777	0.0497459	0.447697
ubm-a-843	rs480330	C	IDP dMRI ProbtrackX OD unc r	-0.0359276	0.0479035	0.453255
ubm-a-1730	rs480330	C	NET100 0574	0.0383842	0.05036	0.445944
ubm-a-2098	rs480330	C	NET100 0942	-0.0383842	0.05036	0.445944
ubm-a-1709	rs480330	C	NET100 0553	0.0380771	0.05036	0.449591
ubm-a-2780	rs480330	C	a2009s lh G temp sup-Lateral area	-0.0288649	0.0380771	0.448412
ubm-a-960	rs480330	C	NET25 0014	0.03777	0.0497459	0.447697
ubm-a-654	rs480330	C	IDP dMRI ProbtrackX FA unc r	0.0380771	0.0497459	0.444014
ubm-a-3066	rs480330	C	a2009s rh G&S occipital inf thickness	0.0371559	0.0485176	0.443782
ubm-a-694	rs480330	C	IDP dMRI ProbtrackX MO ifo l	0.0386913	0.05036	0.442313
ubm-a-938	rs480330	C	NODEamps100 0047	0.0350064	0.046061	0.447255
ubm-a-2054	rs480330	C	NET100 0898	-0.0380771	0.05036	0.449591
ubm-a-1961	rs480330	C	NET100 0805	-0.0383842	0.0506671	0.448705
ubm-a-2661	rs480330	C	volume Left-Caudate	-0.0322427	0.0420691	0.443424
ubm-a-2040	rs480330	C	NET100 0884	-0.0380771	0.050053	0.446815
ubm-a-1382	rs480330	C	NET100 0226	0.0386913	0.05036	0.442313
ubm-a-2993	rs480330	C	a2009s lh G temp sup-Plan polar thickness	0.0365417	0.0479035	0.44557
ubm-a-2821	rs480330	C	DKTatlas rh caudalanteriorcingulate area	0.0337781	0.0448327	0.451195
ubm-a-1222	rs480330	C	NET100 0066	0.0371559	0.0491317	0.449499
prot-a-1583	rs480330	C	Integrin alpha-L	-0.0595722	0.0783037	0.446786
prot-a-1302	rs480330	C	Granzyme M	0.0595722	0.0783037	0.446786
prot-a-1162	rs480330	C	Gamma-aminobutyric acid receptor-associated protein-like 2	0.0598793	0.0783037	0.444447
prot-a-1369	rs480330	C	Haptoglobin	-0.0598793	0.0783037	0.444447
prot-a-2556	rs480330	C	Ribonuclease 4	-0.0589581	0.0783037	0.451485
prot-a-1983	rs480330	C	Histone H2A deubiquitinase MYSM1	0.0592652	0.0783037	0.449132
prot-a-2089	rs480330	C	Mineralocorticoid receptor	0.0592652	0.0783037	0.449132
prot-a-2968	rs480330	C	Transforming growth factor beta receptor type 3	0.0595722	0.0783037	0.446786
prot-a-2539	rs480330	C	Transforming protein RhoA	0.0595722	0.0783037	0.446786
prot-a-2357	rs480330	C	PR domain zinc finger protein 1	-0.0592652	0.0783037	0.449132
prot-a-1066	rs480330	C	F-box/LRR-repeat protein 4	-0.0598793	0.0783037	0.444447
prot-a-381	rs480330	C	Coiled-coil domain-containing protein 134	-0.0592652	0.0783037	0.449132
prot-a-478	rs480330	C	Cadherin-12	-0.0598793	0.0783037	0.444447
prot-a-816	rs480330	C	ATP-dependent RNA helicase DHX8	0.0589581	0.0783037	0.451485
prot-a-3195	rs480330	C	Vinculin	-0.0601864	0.0783037	0.442115
prot-a-3128	rs480330	C	TYMS opposite strand protein	0.0595722	0.0783037	0.446786
prot-a-3082	rs480330	C	Tumor protein 63	-0.0592652	0.0783037	0.449132
prot-a-3062	rs480330	C	Tumor necrosis factor ligand superfamily member 4	-0.0595722	0.0783037	0.446786
prot-a-631	rs480330	C	Procollagen galactosyltransferase 1	-0.0601864	0.0783037	0.442115
prot-a-665	rs480330	C	Crk-like protein	-0.0598793	0.0783037	0.444447
prot-a-1932	rs480330	C	MAGUK p55 subfamily member 7	-0.0592652	0.0783037	0.449132
prot-a-2293	rs480330	C	Urokinase plasminogen activator surface receptor	0.0595722	0.0783037	0.446786
prot-a-829	rs480330	C	Protein delta homolog 2	0.0592652	0.0783037	0.449132
prot-a-3182	rs480330	C	Uronyl 2-sulfotransferase	0.0601864	0.0783037	0.442115
prot-a-1069	rs480330	C	F-box only protein 3	0.0595722	0.0783037	0.446786
prot-a-2768	rs480330	C	SLIT and NTRK-like protein 4	0.0592652	0.0783037	0.449132
prot-a-2913	rs480330	C	Synaptotagmin-2	0.0598793	0.0783037	0.444447
prot-a-1430	rs480330	C	Interferon gamma receptor 1	0.0598793	0.0783037	0.444447
prot-a-559	rs480330	C	Carbohydrate sulfotransferase 9	-0.0598793	0.0783037	0.444447
prot-a-973	rs480330	C	Receptor tyrosine-protein kinase erbB-2	-0.0601864	0.0783037	0.442115
prot-a-944	rs480330	C	Gamma-enolase	-0.0598793	0.0783037	0.444447
prot-a-150	rs480330	C	Rho GTPase-activating protein 36	0.0589581	0.0783037	0.451485
prot-a-1780	rs480330	C	Low-density lipoprotein receptor-related protein 8	0.0589581	0.0783037	0.451485
prot-a-1554	rs480330	C	Inhibin beta A chain:Inhibin beta B chain heterodimer	0.0601864	0.0783037	0.442115
prot-a-2328	rs480330	C	Protein O-linked-mannose beta-1,2-N-acetylglucosaminyltransferase 1	-0.0592652	0.0783037	0.449132
prot-a-2637	rs480330	C	Scavenger receptor class A member 3	0.0592652	0.0783037	0.449132
prot-a-3235	rs480330	C	WSC domain-containing protein 2	0.0598793	0.0783037	0.444447
prot-a-531	rs480330	C	Choriogonadotropin subunit beta variant 2	0.0595722	0.0783037	0.446786
prot-a-2296	rs480330	C	1-phosphatidylinositol 4,5-bisphosphate phosphodiesterase gamma-1	0.0601864	0.0783037	0.442115
ebi-a-GCST004488	rs480330	C	Insulin secretion rate	0.105633	0.138797	0.44662
ukb-e-24022_CSA	rs480330	C	Average night-time sound level of noise pollution	-0.0366339	0.0481184	0.446462
ukb-e-6145_p7_EAS	rs480330	C	Illness, injury, bereavement, stress in last 2 years	-0.235648	0.309837	0.446923
ebi-a-GCST90001646	rs480330	C	Natural Killer %CD3- lymphocyte	0.0578219	0.0760314	0.446955
ieu-b-25	rs480330	C	Cigarettes per Day	0.0135402	0.0178564	0.448279
ukb-d-1468_2	rs480330	C	Cereal type: Biscuit cereal (e.g. Weetabix)	-0.00241559	0.00318733	0.448527
ukb-d-I9_PHLETHROMBDVTLOW	rs480330	C	DVT of lower extremities	0.000439996	0.00058059	0.448545
ukb-e-24020_CSA	rs480330	C	Average daytime sound level of noise pollution	-0.0364803	0.0481184	0.448369
ukb-e-100016_CSA	rs480330	C	Potassium	0.100106	0.132134	0.448684
ukb-e-104370_AFR	rs480330	C	Watercress intake	0.0602171	0.0795627	0.449139
ebi-a-GCST90002083	rs480330	C	SSC-A on HLA DR+ T cell	0.0628579	0.0831248	0.449537
ebi-a-GCST90001418	rs480330	C	CD24+ CD27+ B cell Absolute Count	0.0598486	0.0791942	0.449818
ebi-a-GCST90000026	rs480330	C	Appendicular lean mass	0.00359033	0.00908308	0.692638
ukb-e-971_p1_MID	rs480330	C	Frequency of walking for pleasure in last 4 weeks	0.172115	0.227848	0.450015
ukb-b-12872	rs480330	C	Diagnoses - main ICD10: M51.2 Other specified intervertebral disk displacement	-0.00028266	0.000372855	0.448394
ukb-b-17554	rs480330	C	Fruit consumers	0.00517158	0.00692091	0.454919
ukb-b-20341	rs480330	C	Butternut squash intake	-0.00442511	0.00591347	0.454273
ukb-b-15071	rs480330	C	Types of spreads/sauces consumed: Cheese sauce	0.00174388	0.00232455	0.453133
ukb-b-9596	rs480330	C	Vitamin and mineral supplements: Vitamin A	-0.000691453	0.000925102	0.454802
ukb-b-14280	rs480330	C	How are people in household related to participant: Son and/or daughter (include step-children)	-0.0024246	0.00318871	0.447033
ukb-b-18007	rs480330	C	Boiled/baked potatoes intake	-0.0177283	0.0236535	0.453556
ukb-b-4373	rs480330	C	Operative procedures - secondary OPCS: T85.2 Block dissection of axillary lymph nodes	-0.000423967	0.000557443	0.446922
ukb-b-8348	rs480330	C	Diagnoses - secondary ICD10: K62.1 Rectal polyp	0.000318014	0.00042187	0.450956
ukb-b-352	rs480330	C	Total errors traversing alphanumeric path (trail #2)	0.0149984	0.0196478	0.445247
ukb-b-14315	rs480330	C	Treatment/medication code: nicorandil	0.000284266	0.000376779	0.450572
ukb-b-8877	rs480330	C	Diagnoses - secondary ICD10: B96.2 Escherichia coli [E. coli] as the cause of diseases classified to other chapters	-0.000292702	0.000387852	0.450445
ukb-b-20477	rs480330	C	Diagnoses - secondary ICD10: Z96.6 Presence of orthopaedic joint implants	-0.000553629	0.000739451	0.454037
ukb-b-12747	rs480330	C	Operative procedures - secondary OPCS: S06.5 Excision of lesion of skin of head or neck NEC	0.000261546	0.000347463	0.451611
ukb-b-16040	rs480330	C	Main speciality of consultant (recoded): Oral and maxillo facial surgery	0.000260389	0.000341991	0.446422
ukb-b-10668	rs480330	C	Diagnoses - main ICD10: N47 Redundant prepuce, phimosis and paraphimosis	0.000291165	0.000385884	0.450525
ukb-b-19953	rs480330	C	Body mass index (BMI)	0.00482864	0.00637091	0.448499
ukb-e-6159_p5_MID	rs480330	C	Pain type(s) experienced in last month	-0.183507	0.24311	0.45035
ukb-e-30270_EAS	rs480330	C	Mean sphered cell volume	0.087823	0.116319	0.450239
ukb-a-80	rs480330	C	Non-cancer illness code self-reported: retinal detachment	-0.000344702	0.000457033	0.450718
prot-b-48	rs480330	C	matrix metallopeptidase 10	0.0629501	0.083524	0.451044
ukb-e-23122_CSA	rs480330	C	Arm predicted mass (right)	-0.0226589	0.0300901	0.451428
ieu-a-1125	rs480330	C	Endometrioid ovarian cancer	-0.0705655	0.0937188	0.451481
ukb-e-3063_AFR	rs480330	C	Forced expiratory volume in 1-second (FEV1)	-0.0658058	0.0875159	0.452093
ukb-a-593	rs480330	C	Diagnoses - main ICD10: T84 Complications of internal orthopaedic prosthetic devices implants and grafts	0.000460576	0.000612486	0.452064
ukb-e-5992_AFR	rs480330	C	ECG, phase duration	-0.334403	0.444949	0.45232
ebi-a-GCST90000483	rs480330	C	Monocyte chemoattractant protein-1 levels	-0.114416	0.152339	0.452618
ukb-d-20114_101	rs480330	C	Illnesses of adopted siblings: None of the above (group 2)	-0.030108	0.0400768	0.452497
ukb-e-5986_CSA	rs480330	C	ECG, phase time	-0.065898	0.0877309	0.45257
ukb-e-1687_AFR	rs480330	C	Comparative body size at age 10	-0.0603399	0.0803611	0.452737
ebi-a-GCST009980	rs480330	C	Major depressive disorder in trauma exposed individuals	-0.0602782	0.0803759	0.453282
bbj-a-37	rs480330	C	Mean arterial pressure	0.0107199	0.0142973	0.453384
ukb-d-22619_0	rs480330	C	Breathing problems responsible for leaving job: No	0.00268106	0.00357667	0.453498
ukb-e-1200_MID	rs480330	C	Sleeplessness / insomnia	0.0635949	0.0848444	0.453527
ebi-a-GCST006464	rs480330	C	Endometrial cancer	0.0370199	0.0494649	0.454215
ukb-e-6146_p4_CSA	rs480330	C	Attendance/disability/mobility allowance	0.174786	0.233591	0.454304
ukb-e-1508_p3_AFR	rs480330	C	Coffee type	-0.332868	0.444949	0.454399
ukb-e-5386_AFR	rs480330	C	Number of unenthusiastic/disinterested episodes	0.193241	0.258249	0.454294
ukb-e-PP_p3_MID	rs480330	C	Pulse pressure, combined automated + manual reading	0.0774746	0.103576	0.454461
ukb-e-20118_p5_EAS	rs480330	C	Home area population density - urban or rural	0.275353	0.368181	0.454537
ebi-a-GCST90001498	rs480330	C	Activated & resting CD4 regulatory T cell Absolute Count	0.0588046	0.0786415	0.454608
ukb-e-1717_MID	rs480330	C	Skin colour	0.083524	0.111713	0.454663
ebi-a-GCST90001805	rs480330	C	CD27 on memory B cell	-0.0582825	0.0779659	0.454739
ukb-d-22601_41133206	rs480330	C	Job coding: local government administrative officer or assistant or clerk	-0.00253838	0.0033986	0.455129
ukb-e-24021_CSA	rs480330	C	Average evening sound level of noise pollution	-0.0358969	0.0480877	0.455373
ukb-e-1002_CSA	rs480330	C	Symptoms concerning nutrition, metabolism, and development	-0.221891	0.297431	0.455652
ukb-d-M13_IMPINGEMENT	rs480330	C	Impingement syndrome of shoulder	0.000549652	0.000736982	0.455779
ukb-e-1110_EAS	rs480330	C	Length of mobile phone use	-0.119605	0.160446	0.455997
ukb-e-100170_CSA	rs480330	C	Fizzy drink intake	-0.0674333	0.0904638	0.456019
ukb-e-20488_CSA	rs480330	C	Physically abused by family as a child	-0.0831555	0.11159	0.45616
ukb-e-41246_p25_CSA	rs480330	C	Treatment speciality of consultant (recoded)	0.0829405	0.111283	0.456085
ebi-a-GCST90001996	rs480330	C	CX3CR1 on CD14+ CD16+ monocyte	0.0581904	0.0781195	0.456338
ukb-e-569_AFR	rs480330	C	Other disorders of intestine	0.421612	0.566243	0.456527
ukb-e-6162_p4_MID	rs480330	C	Types of transport used (excluding work)	0.182954	0.245812	0.456704
ukb-a-311	rs480330	C	Frequency of heavy DIY in last 4 weeks	-0.0108807	0.0146203	0.456743
ebi-a-GCST90002325	rs480330	C	Mean corpuscular hemoglobin	0.0359601	0.0483404	0.456941
ebi-a-GCST007430	rs480330	C	Peak expiratory flow	0.00614147	0.00798391	0.441756
ubm-a-1287	rs480330	C	NET100 0131	-0.0368488	0.050053	0.461611
ubm-a-1355	rs480330	C	NET100 0199	-0.037463	0.050053	0.454179
ubm-a-433	rs480330	C	IDP dMRI TBSS L2 Uncinate fasciculus L	-0.0343922	0.0457539	0.452245
ubm-a-1171	rs480330	C	NET100 0015	0.0371559	0.0506671	0.463355
ubm-a-1489	rs480330	C	NET100 0333	0.037463	0.05036	0.456935
ubm-a-2198	rs480330	C	NET100 1042	-0.0371559	0.0494388	0.45232
ubm-a-2016	rs480330	C	NET100 0860	-0.0371559	0.050053	0.457887
ubm-a-2442	rs480330	C	NET100 1286	-0.03777	0.0506671	0.455997
ubm-a-2511	rs480330	C	NET100 1355	-0.037463	0.05036	0.456935
ubm-a-3072	rs480330	C	a2009s rh G&S cingul-Mid-Post thickness	-0.0343922	0.0457539	0.452245
ubm-a-1825	rs480330	C	NET100 0669	0.037463	0.05036	0.456935
ubm-a-292	rs480330	C	IDP dMRI TBSS MO Middle cerebellar peduncle	0.0380771	0.0506671	0.452343
ubm-a-77	rs480330	C	IDP T1 FAST ROIs R juxtapos lobule cortex	0.033471	0.0448327	0.45532
ubm-a-288	rs480330	C	IDP dMRI TBSS MD Uncinate fasciculus R	-0.0331639	0.0451398	0.462526
ubm-a-1548	rs480330	C	NET100 0392	-0.03777	0.05036	0.453255
ubm-a-1441	rs480330	C	NET100 0285	0.0368488	0.050053	0.461611
ubm-a-1440	rs480330	C	NET100 0284	0.037463	0.050053	0.454179
ubm-a-1220	rs480330	C	NET100 0064	-0.0368488	0.050053	0.461611
ubm-a-131	rs480330	C	IDP T1 FAST ROIs R hippocampus	0.0285578	0.0389983	0.463996
ubm-a-1377	rs480330	C	NET100 0221	0.037463	0.05036	0.456935
ubm-a-1148	rs480330	C	NET25 0202	0.0368488	0.0494388	0.456065
ubm-a-2681	rs480330	C	volume Right-Pallidum	-0.0285578	0.0386913	0.460457
ubm-a-905	rs480330	C	NODEamps100 0014	0.0359276	0.0482105	0.456137
ubm-a-1252	rs480330	C	NET100 0096	0.037463	0.050053	0.454179
ubm-a-699	rs480330	C	IDP dMRI ProbtrackX MO ml l	0.0365417	0.0494388	0.459828
prot-a-2828	rs480330	C	Testican-3	0.058344	0.0783037	0.456212
prot-a-1011	rs480330	C	Fatty acid-binding protein, liver	0.0580369	0.0783037	0.458586
prot-a-2769	rs480330	C	SLIT and NTRK-like protein 5	0.058344	0.0783037	0.456212
prot-a-587	rs480330	C	CXADR-like membrane protein	0.0577298	0.0783037	0.460967
prot-a-1475	rs480330	C	Interleukin-13	-0.0574227	0.0783037	0.463355
prot-a-1919	rs480330	C	Matrilysin	0.058651	0.0783037	0.453845
prot-a-1312	rs480330	C	Hepatitis A virus cellular receptor 2	-0.0577298	0.0783037	0.460967
prot-a-1384	rs480330	C	Heat shock protein HSP 90-alpha/beta	-0.0589581	0.0783037	0.451485
prot-a-283	rs480330	C	UPF0454 protein C12orf49	-0.058651	0.0783037	0.453845
prot-a-808	rs480330	C	Protein DGCR14	0.058344	0.0783037	0.456212
prot-a-3011	rs480330	C	Transmembrane protein 41B	-0.0580369	0.0783037	0.458586
prot-a-833	rs480330	C	Dermokine	0.058344	0.0783037	0.456212
prot-a-1105	rs480330	C	Fibroblast growth factor receptor 4	-0.0580369	0.0783037	0.458586
prot-a-1709	rs480330	C	Neutrophil gelatinase-associated lipocalin	-0.0580369	0.0783037	0.458586
prot-a-3179	rs480330	C	Ubiquitin carboxyl-terminal hydrolase 21	-0.0577298	0.0783037	0.460967
prot-a-2776	rs480330	C	Essential MCU regulator, mitochondrial	-0.058651	0.0783037	0.453845
prot-a-499	rs480330	C	Cell adhesion molecule-related/down-regulated by oncogenes	0.0580369	0.0783037	0.458586
prot-a-42	rs480330	C	Pituitary adenylate cyclase-activating polypeptide	0.0574227	0.0783037	0.463355
prot-a-933	rs480330	C	RNA polymerase II elongation factor ELL2	0.058344	0.0783037	0.456212
prot-a-1524	rs480330	C	Interleukin-34	0.0577298	0.0783037	0.460967
prot-a-2580	rs480330	C	Rho-associated protein kinase 2	0.058651	0.0783037	0.453845
prot-a-481	rs480330	C	Cadherin-15	-0.0580369	0.0783037	0.458586
prot-a-3194	rs480330	C	Versican core protein	-0.0589581	0.0783037	0.451485
prot-a-1773	rs480330	C	Leucine-rich repeat, immunoglobulin-like domain and transmembrane domain-containing protein 3	-0.058344	0.0783037	0.456212
prot-a-832	rs480330	C	Delta-like protein 4	0.0577298	0.0783037	0.460967
prot-a-1548	rs480330	C	Inositol monophosphatase 3	0.0577298	0.0783037	0.460967
prot-a-657	rs480330	C	Cysteine-rich with EGF-like domain protein 1	0.0577298	0.0783037	0.460967
prot-a-343	rs480330	C	Calcium-binding protein 8	-0.0580369	0.0783037	0.458586
prot-a-3136	rs480330	C	Ubiquitin-conjugating enzyme E2 D4	0.058344	0.0783037	0.456212
prot-a-367	rs480330	C	Catalase	0.0574227	0.0783037	0.463355
prot-a-246	rs480330	C	Osteocalcin	-0.058344	0.0783037	0.456212
prot-a-3171	rs480330	C	Protein unc-93 homolog B1	0.0574227	0.0783037	0.463355
prot-a-1375	rs480330	C	Heparan sulfate glucosamine 3-O-sulfotransferase 3A1	0.058651	0.0783037	0.453845
prot-a-751	rs480330	C	C-X-C motif chemokine 9	-0.0577298	0.0783037	0.460967
prot-a-2966	rs480330	C	Transforming growth factor-beta-induced protein ig-h3	0.058651	0.0783037	0.453845
prot-a-1897	rs480330	C	MICAL-like protein 2	0.058344	0.0783037	0.456212
prot-a-3145	rs480330	C	Ubiquitin-conjugating enzyme E2 variant 1	0.058344	0.0783037	0.456212
prot-a-2220	rs480330	C	cGMP-inhibited 3',5'-cyclic phosphodiesterase A	-0.058651	0.0783037	0.453845
prot-a-2552	rs480330	C	Inactive ribonuclease-like protein 10	-0.0580369	0.0783037	0.458586
prot-a-1806	rs480330	C	Latent-transforming growth factor beta-binding protein 4	0.058344	0.0783037	0.456212
prot-a-1399	rs480330	C	Intercellular adhesion molecule 3	0.0580369	0.0783037	0.458586
prot-a-2175	rs480330	C	Poly(A) polymerase gamma	0.0580369	0.0783037	0.458586
prot-a-1648	rs480330	C	Killer cell immunoglobulin-like receptor 3DS1	-0.058651	0.0779967	0.45207
prot-a-635	rs480330	C	COP9 signalosome complex subunit 2	-0.0580369	0.0783037	0.458586
ukb-e-826_AFR	rs480330	C	Job involves shift work	0.116565	0.156822	0.457304
ebi-a-GCST90001606	rs480330	C	CD4+ T cell %leukocyte	-0.0574841	0.0773825	0.457568
ukb-e-428_CSA	rs480330	C	Congestive heart failure; nonhypertensive	-0.215627	0.290277	0.457583
ukb-e-2030_EAS	rs480330	C	Guilty feelings	0.194347	0.261719	0.457737
ukb-a-350	rs480330	C	Duration of other exercises	-0.010683	0.0143963	0.458048
ukb-e-2247_p2_EAS	rs480330	C	Hearing difficulty/problems	-0.245229	0.330411	0.45797
ukb-e-619_CSA	rs480330	C	Noninflammatory female genital disorders	0.212157	0.286039	0.458265
ukb-e-6039_CSA	rs480330	C	Duration of fitness test	0.0498073	0.067157	0.458296
bbj-a-127	rs480330	C	Interstitial lung disease	0.139423	0.188101	0.458565
ukb-d-30030_irnt	rs480330	C	Haematocrit percentage	0.00465729	0.00628521	0.458698
met-c-867	rs480330	C	Total cholesterol in IDL	-0.0256007	0.0340698	0.4524
ebi-a-GCST90001499	rs480330	C	Activated & resting CD4 regulatory T cell %CD4 regulatory T cell	0.0565629	0.0763999	0.459085
ukb-e-30710_MID	rs480330	C	C-reactive protein	0.0811902	0.109625	0.458926
ebi-a-GCST90001500	rs480330	C	Activated & resting CD4 regulatory T cell %CD4+ T cell	0.0576684	0.0779045	0.459152
ebi-a-GCST004454	rs480330	C	Interleukin-2 receptor antagonist levels	-0.0552732	0.0761542	0.467957
ebi-a-GCST90002108	rs480330	C	HLA DR on CD33+ HLA DR+ CD14-	-0.0846294	0.114354	0.459261
ukb-e-20002_p6_CSA	rs480330	C	Non-cancer illness code, self-reported	-0.188082	0.254288	0.459515
prot-b-39	rs480330	C	hepatitis A virus cellular receptor 1	-0.0617218	0.083524	0.459925
ukb-e-41245_p16_CSA	rs480330	C	Main speciality of consultant (recoded)	-0.125777	0.170149	0.459775
ebi-a-GCST90001391	rs480330	C	IgD+ B cell %B cell	-0.0581904	0.0787336	0.459859
ukb-e-102830_CSA	rs480330	C	Soft cheese intake	-0.0296879	0.0401652	0.45982
ebi-a-GCST90002412	rs480330	C	Low density lipoprotein cholesterol levels	0.00456683	0.00617909	0.45986
ukb-d-2654_8	rs480330	C	Non-butter spread type details: Other low or reduced fat spread	0.00232224	0.00314305	0.459999
ieu-b-69	rs480330	C	sepsis	0.0383301	0.0458108	0.402758
met-d-L_LDL_CE	rs480330	C	Cholesteryl esters in large LDL	-0.0115129	0.013247	0.384798
ukb-b-9242	rs480330	C	Operative procedures - main OPCS: K75.1 Percutaneous transluminal balloon angioplasty and insertion of 1-2 drug-eluting stents into coronary artery	-0.0003574	0.00047959	0.45614
ukb-b-16641	rs480330	C	Diagnoses - secondary ICD10: Z90.1 Acquired absence of breast(s)	0.000294247	0.00040074	0.462791
ukb-b-13952	rs480330	C	Illnesses of siblings: Chronic bronchitis/emphysema	0.000944027	0.00126482	0.455443
ukb-b-6164	rs480330	C	Operative procedures - main OPCS: H01.2 Emergency excision of abnormal appendix NEC	0.000318712	0.000431721	0.460371
ukb-b-12412	rs480330	C	Likelihood of resuming smoking	-0.00390742	0.00532994	0.463493
ukb-b-14505	rs480330	C	Mozzarella intake	-0.00301641	0.00403851	0.455117
ukb-b-4068	rs480330	C	Home location at assessment - north co-ordinate (rounded)	-0.00430514	0.00585773	0.46237
ukb-b-2993	rs480330	C	Duration of light DIY	-0.0105014	0.014345	0.464131
ukb-b-9592	rs480330	C	Operative procedures - main OPCS: K63.3 Angiocardiography of left side of heart NEC	0.000622263	0.000839155	0.458369
ukb-b-419	rs480330	C	Number of spontaneous miscarriages	-0.00853704	0.0115793	0.46096
ukb-b-2525	rs480330	C	Operative procedures - secondary OPCS: Z47.2 Skin of temple	-0.000277776	0.000379527	0.464229
ukb-b-18820	rs480330	C	Main speciality of consultant (recoded): Ear, nose and throat (ENT)	-0.00104825	0.00141157	0.457716
ukb-b-4331	rs480330	C	6mm weak meridian angle (left)	0.0115363	0.0157743	0.464574
ukb-b-8374	rs480330	C	Cappuccino intake	-0.0072964	0.00989449	0.460866
ukb-b-1260	rs480330	C	Spells in hospital	-0.00488882	0.00667301	0.463786
ukb-b-3828	rs480330	C	Types of spread used on bread/crackers: Normal fat polyunsaturated margarine on bread/crackers	-0.00245236	0.00333543	0.462191
ukb-b-20421	rs480330	C	Operative procedures - secondary OPCS: H44.4 Examination of rectum under anaesthetic	0.000234639	0.000316998	0.459185
ukb-b-9346	rs480330	C	Operation code: other urological surgery	0.000253467	0.000344527	0.461916
ukb-b-9043	rs480330	C	Diagnoses - secondary ICD10: Z53.8 Procedure not carried out for other reasons	-0.000759669	0.0010203	0.45654
ukb-b-1099	rs480330	C	Salted peanuts intake	-0.00542783	0.00731298	0.457955
ukb-b-488	rs480330	C	Treatment/medication code: vitamin c product	-0.000547767	0.000745163	0.462281
ukb-b-13912	rs480330	C	PCT where patients GP was registered: HALTON AND ST HELENS PCT	-0.000339703	0.000455206	0.455509
ukb-b-4637	rs480330	C	Diagnoses - main ICD10: H00.1 Chalazion	0.000288452	0.000387855	0.457051
ukb-b-19041	rs480330	C	Type of cancer: ICD10: C50.9 Breast, unspecified	-0.000566173	0.000766897	0.460354
ukb-a-377	rs480330	C	Ever manic/hyper for 2 days	0.00233402	0.00315966	0.460094
ukb-e-2814_EAS	rs480330	C	Ever used hormone-replacement therapy (HRT)	0.28303	0.383228	0.460185
ukb-d-41231_1	rs480330	C	Hospital episode type: General episode	0.00250601	0.00339371	0.460254
ukb-e-6149_p7_AFR	rs480330	C	Mouth/teeth dental problems	-0.224901	0.304709	0.460464
ukb-d-5959	rs480330	C	Previously smoked cigarettes on most/all days	0.0347432	0.0470882	0.460616
ukb-e-1940_EAS	rs480330	C	Irritability	-0.201195	0.272804	0.460815
ukb-e-recode90_AFR	rs480330	C	NA	0.295865	0.401038	0.460667
ukb-e-2654_p5_EAS	rs480330	C	Non-butter spread type details	0.291443	0.395204	0.460848
ukb-e-PP_p1_CSA	rs480330	C	Pulse pressure, automated reading	-0.0314443	0.0426525	0.460988
ukb-e-24023_CSA	rs480330	C	Average 16-hour sound level of noise pollution	-0.035467	0.0481184	0.461075
ukb-e-recode278_CSA	rs480330	C	NA	-0.188727	0.256069	0.461111
ukb-e-20004_p96_AFR	rs480330	C	Operation code	0.308916	0.419462	0.461453
ukb-e-884_AFR	rs480330	C	Number of days/week of moderate physical activity 10+ minutes	0.188697	0.256191	0.461399
ukb-e-680_p3_AFR	rs480330	C	Own or rent accommodation lived in	-0.170856	0.232086	0.461625
ukb-e-100770_CSA	rs480330	C	Porridge intake	-0.0577912	0.0785494	0.461894
ebi-a-GCST90000445	rs480330	C	CCL23 levels	-0.112082	0.152339	0.46189
ukb-a-533	rs480330	C	Diagnoses - main ICD10: I21 Acute myocardial infarction	0.000619389	0.000842124	0.462031
ukb-e-41246_p69_CSA	rs480330	C	Treatment speciality of consultant (recoded)	0.0866254	0.117793	0.462095
ieu-a-980	rs480330	C	Femoral neck bone mineral density	-0.0185257	0.0246549	0.452411
ukb-e-1458_EAS	rs480330	C	Cereal intake	-0.063165	0.0860113	0.462717
ukb-e-20511_CSA	rs480330	C	Recent poor appetite or overeating	0.0705655	0.096114	0.462836
ukb-e-24024_CSA	rs480330	C	Average 24-hour sound level of noise pollution	-0.0353134	0.0481184	0.463018
ukb-a-209	rs480330	C	Illnesses of mother: Heart disease	0.00237481	0.0032344	0.462807
bbj-a-80	rs480330	C	Smoking behaviors : Smoking initiation	0.00552947	0.00755898	0.464468
ukb-e-981_p1_MID	rs480330	C	Duration walking for pleasure	-0.151879	0.206937	0.462987
ukb-e-134_p1_AFR	rs480330	C	Number of self-reported cancers	-0.0338395	0.0461531	0.463436
ukb-e-30730_EAS	rs480330	C	Gamma glutamyltransferase	0.0755401	0.103023	0.463416
ukb-d-22601_11353225	rs480330	C	Job coding: personnel, human resources, training or industrial relations manager/director, recruitment manager/director	-0.0012566	0.00171368	0.46339
ukb-e-574_CSA	rs480330	C	Cholelithiasis and cholecystitis	0.192259	0.262517	0.463945
ukb-e-20523_CSA	rs480330	C	Physical violence by partner or ex-partner as an adult	-0.0669113	0.0915079	0.464652
ukb-e-23111_CSA	rs480330	C	Leg fat percentage (right)	-0.0196281	0.0268382	0.464565
ukb-e-339_AFR	rs480330	C	Other headache syndromes	-0.437887	0.599407	0.465065
ukb-e-LDLC_MID	rs480330	C	LDL direct, adjusted by medication	-0.0911087	0.124672	0.464909
ukb-e-recode345_CSA	rs480330	C	NA	0.231472	0.3169	0.46513
ukb-d-XI_DIGESTIVE	rs480330	C	Diseases of the digestive system	-0.00256685	0.00351409	0.465117
ukb-e-41232_p1_AFR	rs480330	C	Administrative and legal statuses	-0.174233	0.238565	0.465183
ukb-e-4123_CSA	rs480330	C	Heel quantitative ultrasound index (QUI), direct entry (right)	-0.0430824	0.0589888	0.465177
ukb-e-4125_CSA	rs480330	C	Heel bone mineral density (BMD) T-score, automated (right)	-0.0430824	0.0589888	0.465177
ebi-a-GCST90002301	rs480330	C	Eosinophil counts	-0.0356666	0.0488526	0.465338
ukb-e-30220_EAS	rs480330	C	Basophill percentage	-0.0748338	0.102501	0.465343
ukb-e-365_AFR	rs480330	C	Glaucoma	0.478727	0.655602	0.465261
ukb-e-41244_p1_EAS	rs480330	C	Intended management of patient (recoded)	-0.190201	0.260675	0.465604
ebi-a-GCST004074	rs480330	C	Intraocular pressure	0.0632571	0.0865947	0.465087
ukb-e-1747_p4_MID	rs480330	C	Hair colour (natural, before greying)	-0.198062	0.271944	0.466418
bbj-a-146	rs480330	C	Pollinosis	-0.0541982	0.074414	0.46641
ebi-a-GCST90001588	rs480330	C	T/B cell	-0.057392	0.078795	0.466387
ukb-e-6142_p3_CSA	rs480330	C	Current employment status	-0.127743	0.175523	0.466747
ukb-e-2178_AFR	rs480330	C	Overall health rating	-0.0602171	0.0827563	0.466832
ebi-a-GCST90001481	rs480330	C	Resting CD4 regulatory T cell %CD4 regulatory T cell	0.0529395	0.0728071	0.467153
ebi-a-GCST90001760	rs480330	C	CD20 on unswitched memory B cell	-0.0559795	0.0769526	0.466948
ukb-e-4559_CSA	rs480330	C	Family relationship satisfaction	0.0419462	0.0576684	0.467
ukb-d-H7_MACULADEGEN	rs480330	C	Degeneration of macula and posterior pole	-0.00029235	0.000402097	0.467187
ukb-e-399_EAS	rs480330	C	Number of incorrect matches in round	-0.0897883	0.123566	0.467446
ebi-a-GCST004437	rs480330	C	Monocyte chemoattractant protein-3 levels	0.103177	0.142482	0.468981
ukb-e-3849_AFR	rs480330	C	Number of pregnancy terminations	-0.138705	0.190969	0.467641
bbj-a-26	rs480330	C	Hemoglobin A1c	0.0183998	0.0253366	0.467707
ukb-e-1299_EAS	rs480330	C	Salad / raw vegetable intake	-0.0597872	0.0823264	0.467703
ukb-e-2277_MID	rs480330	C	Frequency of solarium/sunlamp use	0.0395511	0.0544748	0.467813
ukb-d-N60	rs480330	C	Diagnoses - main ICD10: N60 Benign mammary dysplasia	0.000313617	0.000431874	0.46773
ubm-a-181	rs480330	C	IDP tfMRI 90th-percentile BOLD shapes	-0.0356205	0.0497459	0.473961
ubm-a-1454	rs480330	C	NET100 0298	0.0368488	0.05036	0.464347
ubm-a-1339	rs480330	C	NET100 0183	0.0368488	0.0506671	0.467059
ubm-a-1657	rs480330	C	NET100 0501	-0.0362347	0.0497459	0.466372
ubm-a-2187	rs480330	C	NET100 1031	-0.0359276	0.050053	0.472886
ubm-a-587	rs480330	C	IDP dMRI TBSS ISOVF Corticospinal tract L	-0.0368488	0.050053	0.461611
ubm-a-1272	rs480330	C	NET100 0116	-0.0371559	0.05036	0.460633
ubm-a-872	rs480330	C	NODEamps25 0002	0.0362347	0.0497459	0.466372
ubm-a-281	rs480330	C	IDP dMRI TBSS MD Cingulum hippocampus L	-0.0365417	0.050053	0.465353
ubm-a-1020	rs480330	C	NET25 0074	-0.0365417	0.050053	0.465353
ubm-a-1762	rs480330	C	NET100 0606	0.0359276	0.0494388	0.467405
ubm-a-2858	rs480330	C	a2009s rh G&S cingul-Ant area	0.0245659	0.0340852	0.471081
ubm-a-3137	rs480330	C	a2009s rh S temporal sup thickness	-0.0322427	0.0439115	0.462787
ubm-a-95	rs480330	C	IDP T1 FAST ROIs R parahipp gyrus post	0.0322427	0.0442186	0.4659
ubm-a-1661	rs480330	C	NET100 0505	-0.0359276	0.050053	0.472886
ubm-a-2235	rs480330	C	NET100 1079	-0.0359276	0.0497459	0.470158
ubm-a-2350	rs480330	C	NET100 1194	-0.0368488	0.05036	0.464347
ubm-a-35	rs480330	C	IDP T1 FAST ROIs R inf front gyrus parstri	-0.0337781	0.046061	0.463355
ubm-a-1850	rs480330	C	NET100 0694	0.0362347	0.050053	0.469111
ubm-a-2520	rs480330	C	NET100 1364	-0.0365417	0.050053	0.465353
ubm-a-2768	rs480330	C	a2009s lh G oc-temp med-Lingual area	0.0319356	0.0442186	0.470158
ubm-a-11	rs480330	C	IDP T1 FIRST left thalamus volume	0.0245659	0.0340852	0.471081
ubm-a-565	rs480330	C	IDP dMRI TBSS OD External capsule L	-0.0359276	0.0497459	0.470158
ubm-a-2623	rs480330	C	NET100 1467	-0.0371559	0.0506671	0.463355
ubm-a-2937	rs480330	C	DKTatlas lh lingual thickness	0.0350064	0.0475964	0.462045
ubm-a-1748	rs480330	C	NET100 0592	0.0368488	0.05036	0.464347
ubm-a-851	rs480330	C	IDP dMRI ProbtrackX ISOVF cgh r	0.0365417	0.050053	0.465353
ubm-a-2375	rs480330	C	NET100 1219	-0.0362347	0.050053	0.469111
ubm-a-2202	rs480330	C	NET100 1046	0.0359276	0.0497459	0.470158
prot-a-909	rs480330	C	Epidermal growth factor receptor	0.0568086	0.0783037	0.468151
prot-a-209	rs480330	C	Beta-1,3-galactosyltransferase 6	0.0571157	0.0783037	0.46575
prot-a-1827	rs480330	C	Melanoma-associated antigen 10	0.0561944	0.0783037	0.472975
prot-a-2667	rs480330	C	P-selectin	0.0561944	0.0783037	0.472975
prot-a-1500	rs480330	C	Interleukin-1 Receptor accessory protein	0.0565015	0.0783037	0.47056
prot-a-3035	rs480330	C	Tumor necrosis factor receptor superfamily member 11A	0.0571157	0.0783037	0.46575
prot-a-358	rs480330	C	Cysteine--tRNA ligase, cytoplasmic	0.0571157	0.0783037	0.46575
prot-a-793	rs480330	C	Beta-defensin 119	0.0568086	0.0783037	0.468151
prot-a-982	rs480330	C	ERO1-like protein alpha	0.0561944	0.0783037	0.472975
prot-a-3069	rs480330	C	Tensin-2	-0.0568086	0.0783037	0.468151
prot-a-1560	rs480330	C	Insulin-like 3	-0.0561944	0.0783037	0.472975
prot-a-2229	rs480330	C	Platelet-derived growth factor receptor alpha	0.0568086	0.0783037	0.468151
prot-a-3254	rs480330	C	Tyrosine-protein kinase ZAP-70	0.0574227	0.0783037	0.463355
prot-a-2027	rs480330	C	Neurofilament heavy polypeptide	-0.0574227	0.0783037	0.463355
prot-a-2037	rs480330	C	E3 ubiquitin-protein ligase NEURL1	0.0561944	0.0783037	0.472975
prot-a-30	rs480330	C	Disintegrin and metalloproteinase domain-containing protein 9	0.0571157	0.0783037	0.46575
prot-a-1187	rs480330	C	Beta-1,3-galactosyl-O-glycosyl-glycoprotein beta-1,6-N-acetylglucosaminyltransferase 4	0.0571157	0.0783037	0.46575
prot-a-2437	rs480330	C	Tyrosine-protein phosphatase non-receptor type 11	0.0565015	0.0783037	0.47056
prot-a-669	rs480330	C	Peroxisomal carnitine O-octanoyltransferase	-0.0574227	0.0783037	0.463355
prot-a-3190	rs480330	C	Vesicle-associated membrane protein-associated protein B/C	-0.0565015	0.0783037	0.47056
prot-a-3147	rs480330	C	Ubiquilin-4	0.0568086	0.0783037	0.468151
prot-a-388	rs480330	C	C-C motif chemokine 1	0.0561944	0.0783037	0.472975
prot-a-1757	rs480330	C	LIM and cysteine-rich domains protein 1	-0.0561944	0.0783037	0.472975
prot-a-747	rs480330	C	Gro-beta/gamma	-0.0565015	0.0783037	0.47056
prot-a-231	rs480330	C	Basal Cell Adhesion Molecule	0.0568086	0.0783037	0.468151
prot-a-3058	rs480330	C	Tumor necrosis factor ligand superfamily member 15	0.0561944	0.0783037	0.472975
prot-a-1639	rs480330	C	DNA/RNA-binding protein KIN17	0.0561944	0.0783037	0.472975
prot-a-1787	rs480330	C	Leucine-rich repeat-containing protein 37A2	-0.0561944	0.0783037	0.472975
prot-a-2371	rs480330	C	Protein kinase C iota type	0.0561944	0.0783037	0.472975
prot-a-2813	rs480330	C	Spermatogenesis-associated protein 20	0.0561944	0.0783037	0.472975
ukb-e-5100_AFR	rs480330	C	3mm weak meridian angle (right)	-0.10419	0.143526	0.467881
ukb-e-recode85_AFR	rs480330	C	NA	-0.384456	0.530009	0.468221
ukb-a-476	rs480330	C	Pain type(s) experienced in last month: Knee pain	-0.00233651	0.00322304	0.468489
ukb-e-D17_CSA	rs480330	C	D17 Benign lipomatous neoplasm	0.226252	0.312294	0.468769
ukb-e-N84_CSA	rs480330	C	N84 Polyp of female genital tract	0.227234	0.313522	0.468587
ukb-e-E11_AFR	rs480330	C	E11 Non-insulin-dependent diabetes mellitus	-0.250725	0.346072	0.468765
ukb-e-5208_EAS	rs480330	C	logMAR, final (left)	0.117671	0.162442	0.468829
ukb-e-738_p1_MID	rs480330	C	Average total household income before tax	-0.11417	0.157621	0.468861
ukb-e-1448_p4_CSA	rs480330	C	Bread type	0.171009	0.236324	0.469297
ukb-e-6154_p4_CSA	rs480330	C	Medication for pain relief, constipation, heartburn	-0.0809446	0.111928	0.469568
bbj-a-140	rs480330	C	Pancreatic cancer	-0.18455	0.255366	0.469873
met-d-M_HDL_PL	rs480330	C	Phospholipids in medium HDL	-0.00727184	0.0124935	0.560532
met-d-XL_HDL_FC_pct	rs480330	C	Free cholesterol to total lipids ratio in very large HDL	-0.00766879	0.0118435	0.517303
met-d-M_LDL_CE_pct	rs480330	C	Cholesteryl esters to total lipids ratio in medium LDL	0.0115153	0.0133083	0.386891
met-d-XL_HDL_PL	rs480330	C	Phospholipids in very large HDL	0.00801554	0.0120119	0.504579
ukb-b-12067	rs480330	C	Sponge pudding intake	0.00356046	0.00492905	0.470085
ukb-b-17381	rs480330	C	Vitamin and mineral supplements: None of the above	-0.0022614	0.00310869	0.466954
ukb-b-7647	rs480330	C	Treatment speciality of consultant (recoded): Urology	-0.0014481	0.00199685	0.468333
ukb-b-16451	rs480330	C	Illnesses of mother: Diabetes	0.00147755	0.00204981	0.471018
ukb-b-17820	rs480330	C	Smoking compared to 10 years previous	-0.01243	0.0173507	0.473745
ukb-b-8194	rs480330	C	Non-cancer illness code, self-reported: sciatica	-0.000468195	0.000650922	0.471969
ukb-b-18167	rs480330	C	Illnesses of mother: High blood pressure	-0.00230823	0.00321411	0.472662
ukb-b-18381	rs480330	C	PCT responsible for patient data: SHEFFIELD PCT	0.000582199	0.000807367	0.470843
ukb-b-12604	rs480330	C	Diagnoses - secondary ICD10: N94.6 Dysmenorrhoea, unspecified	0.000239943	0.00033304	0.471239
ukb-b-19132	rs480330	C	PCT where patients GP was registered: STOCKTON-ON-TEES TEACHING PCT	-0.000416382	0.000581367	0.47386
ukb-b-4288	rs480330	C	Type of bread roll eaten: mixed	0.00226683	0.00312702	0.468502
ukb-b-16026	rs480330	C	Duration to complete numeric path (trail #1)	0.0102808	0.0143842	0.474776
ukb-b-8301	rs480330	C	Treatment/medication code: co-codamol	-0.000738622	0.00101369	0.466217
ukb-b-2204	rs480330	C	Operative procedures - secondary OPCS: L91.2 Insertion of central venous catheter NEC	0.000226843	0.000314379	0.470566
ukb-b-17501	rs480330	C	Operative procedures - secondary OPCS: Z86.4 Metatarsophalangeal joint of great toe	0.000276405	0.000380786	0.467912
ukb-b-9744	rs480330	C	Liquid used to make porridge: Porridge with milk	0.00387198	0.00536678	0.47062
ukb-b-3798	rs480330	C	Fractured bone site(s): Leg	-0.000391208	0.000540633	0.469304
ukb-b-5536	rs480330	C	Vitamin and/or mineral supplement use: Magnesium	-0.00163945	0.00224952	0.466124
ukb-b-7376	rs480330	C	Impedance of leg (right)	0.00420549	0.00580581	0.468845
ukb-b-8428	rs480330	C	Forced expiratory volume in 1-second (FEV1), predicted	0.00546308	0.00750607	0.466723
ukb-b-10351	rs480330	C	Non-cancer illness code, self-reported: allergy or anaphylactic reaction to drug	0.000449365	0.000623316	0.470955
ukb-b-9270	rs480330	C	Diagnoses - main ICD10: O68.0 Labour and delivery complicated by foetal heart rate anomaly	-0.000225937	0.00031277	0.470063
ebi-a-GCST90001697	rs480330	C	CD45RA- CD28- CD8+ T cell %T cell	-0.281433	0.389676	0.470158
ukb-e-recode242_CSA	rs480330	C	NA	-0.153291	0.212372	0.470415
ukb-e-recode445_CSA	rs480330	C	NA	-0.153291	0.212372	0.470415
ebi-a-GCST90001926	rs480330	C	CD127 on granulocyte	0.0620902	0.0861034	0.47084
ukb-e-103020_AFR	rs480330	C	Beef intake	0.178256	0.247286	0.471002
ukb-e-2178_MID	rs480330	C	Overall health rating	-0.0673105	0.0934424	0.471315
ukb-e-6140_p3_AFR	rs480330	C	Heating type(s) in home	0.393361	0.546284	0.471483
ebi-a-GCST90001474	rs480330	C	Plasmacytoid Dendritic Cell %Dendritic Cell	0.0573306	0.0796241	0.471515
ebi-a-GCST006586	rs480330	C	Urinary albumin excretion	0.00387514	0.00538327	0.471618
ukb-e-20517_CSA	rs480330	C	Trouble falling or staying asleep, or sleeping too much	0.0922449	0.128142	0.471608
ukb-d-ICDMAIN_ANY_ENTRY	rs480330	C	Any ICDMAIN event in hilmo or causes of death	0.00223539	0.0031085	0.472066
ukb-e-recode101_AFR	rs480330	C	NA	0.199598	0.277687	0.472272
ebi-a-GCST90000287	rs480330	C	Myocardial fractal dimension (slice 1)	-0.00138097	0.0019216	0.472353
ukb-e-30730_MID	rs480330	C	Gamma glutamyltransferase	0.0773825	0.107813	0.472915
ukb-e-30740_AFR	rs480330	C	Glucose	-0.0899418	0.125347	0.473041
ukb-e-recode50_EAS	rs480330	C	NA	-0.207213	0.288987	0.473354
ukb-a-10	rs480330	C	Getting up in morning	0.00432062	0.00602715	0.473461
ukb-e-23127_CSA	rs480330	C	Trunk fat percentage	-0.0269948	0.0376779	0.473706
ukb-e-20499_AFR	rs480330	C	Ever sought or received professional help for mental distress	0.535536	0.747724	0.473854
ukb-e-recode238_CSA	rs480330	C	NA	-0.107752	0.150435	0.473825
ukb-e-6179_p6_AFR	rs480330	C	Mineral and other dietary supplements	0.243018	0.339316	0.473868
ukb-e-104140_AFR	rs480330	C	Broccoli intake	-0.165206	0.230766	0.474052
ukb-a-186	rs480330	C	Treatment/medication code: omacor 1g capsule	-0.000197069	0.000275363	0.474195
bbj-a-52	rs480330	C	Systolic blood pressure	0.0101518	0.0141868	0.474248
ukb-a-560	rs480330	C	Diagnoses - main ICD10: L03 Cellulitis	0.000508808	0.000711274	0.474394
ukb-e-30260_MID	rs480330	C	Mean reticulocyte volume	0.0870553	0.121755	0.474605
ukb-d-22601_23213026	rs480330	C	Job coding: scientific researcher, scientific officer, medical research associate, experimental officer	0.00122991	0.00172218	0.475131
ukb-d-VI_NERVOUS	rs480330	C	Diseases of the nervous system	0.00127967	0.0017923	0.475238
met-c-953	rs480330	C	Total lipids in very small VLDL	-0.0246795	0.0341005	0.469233
ebi-a-GCST004604	rs480330	C	Hematocrit	-0.00814457	0.0114188	0.475684
ebi-a-GCST90002023	rs480330	C	CD4 on Central Memory CD4+ T cell	0.061169	0.0857349	0.475557
ukb-e-904_AFR	rs480330	C	Number of days/week of vigorous physical activity 10+ minutes	-0.174111	0.244154	0.475773
ukb-e-5115_AFR	rs480330	C	3mm cylindrical power angle (right)	-0.102777	0.14411	0.475728
ukb-e-41246_p54_CSA	rs480330	C	Treatment speciality of consultant (recoded)	-0.170119	0.238565	0.47579
ukb-e-622_CSA	rs480330	C	Polyp of female genital organs	0.223734	0.313829	0.475898
ukb-e-R00_CSA	rs480330	C	R00 Abnormalities of heart beat	-0.199137	0.279406	0.476022
ebi-a-GCST90001727	rs480330	C	CD19 on IgD+ CD38- naive B cell	-0.0743118	0.104313	0.476221
ukb-e-1498_EAS	rs480330	C	Coffee intake	-0.0559181	0.0785494	0.476536
ebi-a-GCST006345	rs480330	C	Anti-Epstein-Barr virus early antigen (EA) IgG levels	-0.152374	0.213089	0.474564
ukb-e-1269_EAS	rs480330	C	Exposure to tobacco smoke at home	0.029737	0.0418541	0.477399
ukb-e-5101_AFR	rs480330	C	6mm weak meridian angle (right)	-0.130138	0.183384	0.477924
ukb-e-2247_p2_AFR	rs480330	C	Hearing difficulty/problems	0.248883	0.350985	0.478263
ukb-d-22617_2441	rs480330	C	Job SOC coding: Public service administrative professionals	0.00129558	0.00182799	0.478482
ebi-a-GCST90001974	rs480330	C	FSC-A on CD8+ T cell	-0.0515883	0.0727764	0.478411
bbj-a-32	rs480330	C	Left ventricular internal dimension in diastole	0.02674	0.0377393	0.478608
ukb-e-943_MID	rs480330	C	Frequency of stair climbing in last 4 weeks	0.110761	0.15627	0.478459
ubm-a-1589	rs480330	C	NET100 0433	-0.0356205	0.050053	0.476678
ubm-a-549	rs480330	C	IDP dMRI TBSS OD Anterior limb of internal capsule L	-0.0350064	0.0494388	0.478899
ubm-a-1848	rs480330	C	NET100 0692	-0.0359276	0.0506671	0.478268
ubm-a-1446	rs480330	C	NET100 0290	-0.0356205	0.05036	0.479369
ubm-a-1069	rs480330	C	NET25 0123	-0.0359276	0.05036	0.475589
ubm-a-1326	rs480330	C	NET100 0170	0.0353134	0.05036	0.483166
ubm-a-1465	rs480330	C	NET100 0309	-0.0350064	0.050053	0.484311
ubm-a-2155	rs480330	C	NET100 0999	-0.0353134	0.050053	0.480486
ubm-a-537	rs480330	C	IDP dMRI TBSS OD Fornix	0.0331639	0.0472893	0.483117
ubm-a-2368	rs480330	C	NET100 1212	-0.0356205	0.050053	0.476678
ubm-a-2833	rs480330	C	DKTatlas rh middletemporal area	0.0242588	0.0343922	0.480588
ubm-a-2674	rs480330	C	volume Right-Lateral-Ventricle	0.0285578	0.0399195	0.474371
ubm-a-724	rs480330	C	IDP dMRI ProbtrackX L1 ilf r	-0.0310144	0.0442186	0.48306
ubm-a-2601	rs480330	C	NET100 1445	-0.0353134	0.05036	0.483166
ubm-a-1947	rs480330	C	NET100 0791	0.0353134	0.05036	0.483166
ubm-a-2621	rs480330	C	NET100 1465	-0.0359276	0.05036	0.475589
ubm-a-1325	rs480330	C	NET100 0169	0.0356205	0.05036	0.479369
ubm-a-1094	rs480330	C	NET25 0148	-0.0346993	0.0494388	0.482764
ubm-a-1522	rs480330	C	NET100 0366	-0.0353134	0.050053	0.480486
ubm-a-2717	rs480330	C	DKTatlas lh cuneus area	0.0307073	0.0429903	0.475051
ubm-a-1622	rs480330	C	NET100 0466	0.0356205	0.0497459	0.473961
ubm-a-3084	rs480330	C	a2009s rh G occipital sup thickness	-0.0346993	0.0482105	0.471682
ubm-a-2379	rs480330	C	NET100 1223	-0.0356205	0.0497459	0.473961
ubm-a-2409	rs480330	C	NET100 1253	0.0356205	0.05036	0.479369
ubm-a-742	rs480330	C	IDP dMRI ProbtrackX L2 cgh l	-0.0359276	0.0506671	0.478268
ubm-a-1549	rs480330	C	NET100 0393	0.0356205	0.050053	0.476678
ubm-a-1376	rs480330	C	NET100 0220	-0.0356205	0.0497459	0.473961
prot-a-992	rs480330	C	Persulfide dioxygenase ETHE1, mitochondrial	-0.0555803	0.0783037	0.477826
prot-a-694	rs480330	C	Casein kinase I isoform gamma-2	0.0549661	0.0783037	0.482704
prot-a-365	rs480330	C	Cas scaffolding protein family member 4	0.0549661	0.0783037	0.482704
prot-a-1576	rs480330	C	Immunoglobulin superfamily containing leucine-rich repeat protein 2	0.0549661	0.0783037	0.482704
prot-a-1470	rs480330	C	Interleukin-12	-0.0555803	0.0779967	0.476094
prot-a-2675	rs480330	C	Semaphorin-4D	0.0549661	0.0783037	0.482704
prot-a-1966	rs480330	C	Mucin-1	0.0549661	0.0783037	0.482704
prot-a-2997	rs480330	C	Transmembrane protein 132A	0.0555803	0.0783037	0.477826
prot-a-1046	rs480330	C	Glycosaminoglycan xylosylkinase	0.0549661	0.0783037	0.482704
prot-a-775	rs480330	C	Aromatic-L-amino-acid decarboxylase	-0.0555803	0.0783037	0.477826
prot-a-3091	rs480330	C	Tryptase gamma	0.0552732	0.0783037	0.480261
prot-a-2390	rs480330	C	Trypsin-1	-0.0552732	0.0783037	0.480261
prot-a-597	rs480330	C	Chymase	-0.0555803	0.0783037	0.477826
prot-a-1322	rs480330	C	Haloacid dehalogenase-like hydrolase domain-containing protein 2	0.0549661	0.0783037	0.482704
prot-a-2026	rs480330	C	NADH dehydrogenase [ubiquinone] flavoprotein 2, mitochondrial	-0.0558874	0.0783037	0.475397
prot-a-3029	rs480330	C	Tumor necrosis factor	0.0552732	0.0783037	0.480261
prot-a-2596	rs480330	C	Ribosomal protein S6 kinase alpha-6	0.0555803	0.0783037	0.477826
prot-a-1221	rs480330	C	Glycosyltransferase 8 domain-containing protein 1	0.0555803	0.0783037	0.477826
prot-a-1992	rs480330	C	NGFI-A-binding protein 1	-0.0558874	0.0783037	0.475397
prot-a-1912	rs480330	C	Macrophage metalloelastase	0.0546591	0.0783037	0.485153
prot-a-1409	rs480330	C	Insulin-degrading enzyme	-0.0558874	0.0783037	0.475397
prot-a-674	rs480330	C	Beta-crystallin B2	0.0561944	0.0783037	0.472975
prot-a-585	rs480330	C	Clathrin interactor 1	0.0552732	0.0783037	0.480261
prot-a-2349	rs480330	C	Serine/threonine-protein phosphatase 2A regulatory subunit B'' subunit alpha	-0.0555803	0.0783037	0.477826
prot-a-845	rs480330	C	DnaJ homolog subfamily C member 17	0.0549661	0.0783037	0.482704
prot-a-2153	rs480330	C	Osteoclast-associated immunoglobulin-like receptor	-0.0549661	0.0783037	0.482704
prot-a-1196	rs480330	C	Growth/differentiation factor 5	0.0549661	0.0783037	0.482704
prot-a-2295	rs480330	C	Putative phospholipase B-like 2	-0.0558874	0.0783037	0.475397
prot-a-77	rs480330	C	Fructose-bisphosphate aldolase A	0.0558874	0.0783037	0.475397
prot-a-1388	rs480330	C	Heat shock 70 kDa protein 6	0.0549661	0.0783037	0.482704
prot-a-3266	rs480330	C	Zinc finger protein 264	-0.0549661	0.0783037	0.482704
prot-a-2845	rs480330	C	FACT complex subunit SSRP1	0.0552732	0.0783037	0.480261
prot-a-2176	rs480330	C	Pappalysin-2	-0.0549661	0.0783037	0.482704
prot-a-1390	rs480330	C	Oxidoreductase HTATIP2	-0.0546591	0.0783037	0.485153
prot-a-937	rs480330	C	EMI domain-containing protein 1	0.0555803	0.0783037	0.477826
prot-a-2059	rs480330	C	Nucleoside diphosphate kinase A	-0.0552732	0.0783037	0.480261
prot-a-1233	rs480330	C	Progonadoliberin-1	-0.0549661	0.0783037	0.482704
prot-a-1898	rs480330	C	MHC class I polypeptide-related sequence B	0.0555803	0.0783037	0.477826
prot-a-617	rs480330	C	Endostatin	-0.0558874	0.0783037	0.475397
ukb-d-XIII_MUSCULOSKELET	rs480330	C	Diseases of the musculoskeletal system and connective tissue	-0.00219349	0.00309595	0.478633
ukb-e-Z09_CSA	rs480330	C	Z09 Follow-up examination after treatment for conditions other than malignant neoplasms	0.216702	0.30606	0.478923
ukb-e-30060_EAS	rs480330	C	Mean corpuscular haemoglobin concentration	0.0827563	0.116903	0.479003
ebi-a-GCST90001854	rs480330	C	CD3 on CD39+ activated CD4 regulatory T cell	0.0593573	0.0839232	0.479392
ukb-e-K44_CSA	rs480330	C	K44 Diaphragmatic hernia	0.12765	0.180498	0.479434
bbj-a-139	rs480330	C	Ovarian cancer	0.143146	0.202543	0.479725
ukb-e-41246_p33_CSA	rs480330	C	Treatment speciality of consultant (recoded)	0.106954	0.151387	0.479883
ukb-e-1279_CSA	rs480330	C	Exposure to tobacco smoke outside home	0.0249743	0.0353442	0.479813
ebi-a-GCST005314	rs480330	C	Offspring birth weight	-0.0147395	0.020881	0.480261
met-d-Total_L	rs480330	C	Total lipids in lipoprotein particles	0.00822033	0.0131496	0.531881
met-d-Total_C	rs480330	C	Total cholesterol	-0.0105941	0.0129378	0.412871
ukb-b-3018	rs480330	C	Age at death	-0.0291894	0.0411104	0.477688
ukb-b-15601	rs480330	C	Broccoli intake	-0.0126862	0.017886	0.478152
ukb-b-10070	rs480330	C	PCT responsible for patient data: BUCKINGHAMSHIRE PCT	-0.000228472	0.00032235	0.478468
ukb-b-18897	rs480330	C	Diagnoses - main ICD10: Z42.1 Follow-up care involving plastic surgery of breast	-0.000268553	0.000383679	0.483963
ukb-b-10793	rs480330	C	Pear intake	0.00815326	0.0115039	0.478486
ukb-b-4514	rs480330	C	3mm strong meridian angle (right)	0.0103593	0.0145306	0.475889
ukb-b-9052	rs480330	C	Speech-reception-threshold (SRT) estimate (left)	-0.00834586	0.0117992	0.479364
ukb-b-5935	rs480330	C	Operation code: shoulder surgery	0.000569916	0.000814899	0.484321
ukb-b-5213	rs480330	C	Sushi intake	-0.00163093	0.0023004	0.478339
ukb-b-1425	rs480330	C	Treatment/medication code: ginkgo forte tablet	0.000359396	0.0005036	0.475442
ukb-b-15836	rs480330	C	Diagnoses - main ICD10: R87.6 Abnormal cytological findings	-0.000247169	0.000352514	0.483204
ukb-b-19073	rs480330	C	Soup consumers	0.00433572	0.00613072	0.479434
ukb-b-5239	rs480330	C	Average weekly red wine intake	-0.00469755	0.00665585	0.480326
ukb-b-15860	rs480330	C	Operative procedures - main OPCS: H22.9 Unspecified diagnostic endoscopic examination of colon	0.00106131	0.00149489	0.477732
ukb-b-16917	rs480330	C	Diagnoses - main ICD10: S09.9 Unspecified injury of head	0.000256969	0.000367751	0.484703
ukb-b-7289	rs480330	C	Pain type(s) experienced in last month: Hip pain	-0.00151204	0.00212147	0.476011
ukb-b-16508	rs480330	C	Treatment/medication code: alendronate sodium	-0.000501116	0.000716657	0.484401
ukb-b-531	rs480330	C	Non-cancer illness code, self-reported: helicobacter pylori	0.000253234	0.000359221	0.480839
ukb-b-57	rs480330	C	Type of fat/oil used in cooking: Sunflower oil	0.00413342	0.0058944	0.483149
ukb-b-17241	rs480330	C	Blood clot, DVT, bronchitis, emphysema, asthma, rhinitis, eczema, allergy diagnosed by doctor: Hayfever, allergic rhinitis or eczema	-0.00197631	0.00280608	0.481248
ukb-b-13350	rs480330	C	PCT responsible for patient data: NOTTINGHAM CITY PCT	0.000345258	0.000484829	0.476388
ukb-b-11497	rs480330	C	Operation code: tonsillectomy +/- adenoids	0.00171228	0.002427	0.480491
ukb-b-139	rs480330	C	Other sweets intake	-0.00607222	0.00861022	0.480664
ukb-b-13745	rs480330	C	Irritability	-0.00217563	0.00307577	0.479353
ukb-b-14262	rs480330	C	PCT where patients GP was registered: HAMPSHIRE PCT	-0.000344914	0.000487292	0.479058
ukb-b-14479	rs480330	C	Diagnoses - main ICD10: Z09.8 Follow-up examination after other treatment for other conditions	0.000326591	0.000466064	0.483463
met-c-902	rs480330	C	Concentration of medium HDL particles	-0.0242005	0.0340084	0.476711
ukb-d-K11_LIVER	rs480330	C	Diseases of liver	0.000363584	0.000515125	0.480302
ukb-e-6160_p6_AFR	rs480330	C	Leisure/social activities	0.218421	0.30953	0.480403
ebi-a-GCST90001601	rs480330	C	Lymphocyte Absolute Count	0.0554575	0.0786108	0.480519
ukb-e-23107_CSA	rs480330	C	Impedance of leg (right)	0.0327033	0.0463681	0.480625
ukb-e-20512_AFR	rs480330	C	Recent feelings of foreboding	0.13674	0.19404	0.480997
ukb-e-5114_AFR	rs480330	C	6mm cylindrical power angle (right)	-0.129524	0.183845	0.481105
ukb-e-6156_p4_CSA	rs480330	C	Manic/hyper symptoms	0.213877	0.303634	0.48119
ukb-e-20077_CSA	rs480330	C	Number of diet questionnaires completed	-0.0624587	0.0886521	0.481098
ukb-e-2070_EAS	rs480330	C	Frequency of tenseness / restlessness in last 2 weeks	0.063687	0.0904638	0.481429
ukb-e-20110_p10_AFR	rs480330	C	Illnesses of mother	0.416392	0.591731	0.481629
ebi-a-GCST005904	rs480330	C	Major depressive disorder (probable)	0.0029269	0.00415962	0.481653
ukb-e-101310_CSA	rs480330	C	Number of bread slices with butter/margarine	-0.130168	0.185073	0.481847
ukb-e-20003_p564_MID	rs480330	C	Treatment/medication code	-0.186916	0.265803	0.481924
ukb-e-6164_p5_EAS	rs480330	C	Types of physical activity in last 4 weeks	0.160814	0.228708	0.481967
ukb-e-2664_p5_CSA	rs480330	C	Reason for reducing amount of alcohol drunk	-0.153752	0.218698	0.482035
ebi-a-GCST90001510	rs480330	C	CD25++ CD45RA- CD4 not regulatory T cell Absolute Count	0.0576684	0.0820807	0.482317
ukb-e-1787_AFR	rs480330	C	Maternal smoking around birth	-0.419462	0.597258	0.482484
ukb-a-39	rs480330	C	Maternal smoking around birth	0.00273326	0.00389409	0.482741
ukb-a-388	rs480330	C	Hip circumference	0.00545381	0.00777065	0.482774
ukb-a-558	rs480330	C	Diagnoses - main ICD10: K76 Other diseases of liver	0.000179302	0.000255695	0.483159
ukb-e-30210_CSA	rs480330	C	Eosinophill percentage	0.0346379	0.0494388	0.483539
ebi-a-GCST90002343	rs480330	C	Monocyte count	-0.0341764	0.0487568	0.483331
ukb-e-recode255_CSA	rs480330	C	NA	0.169965	0.242557	0.483477
ukb-e-recode125_CSA	rs480330	C	NA	0.169965	0.242557	0.483477
ukb-e-104250_AFR	rs480330	C	Mushroom intake	-0.12068	0.17233	0.483749
ukb-e-H26_AFR	rs480330	C	H26 Other cataract	-0.311987	0.445564	0.483798
ukb-e-30690_CSA	rs480330	C	Cholesterol	0.0330411	0.0471972	0.483887
ebi-a-GCST90001859	rs480330	C	CD3 on CD8+ T cell	-0.058651	0.0838003	0.483996
ukb-e-30080_EAS	rs480330	C	Platelet count	0.0720087	0.102931	0.484188
ukb-e-5262_AFR	rs480330	C	Intra-ocular pressure, corneal-compensated (left)	-0.107261	0.153291	0.484102
ebi-a-GCST90001822	rs480330	C	IgD on IgD+ CD38- B cell	-0.0547512	0.0782423	0.484074
ukb-a-480	rs480330	C	Types of transport used (excluding work): Public transport	0.00251509	0.00359534	0.484213
ukb-e-3773_CSA	rs480330	C	Knee pain for 3+ months	-0.148009	0.211604	0.484263
ukb-e-21022_MID	rs480330	C	Age at recruitment	-0.021707	0.0310758	0.484853
bbj-a-4	rs480330	C	Albumin/globulin ratio	-0.0117271	0.0167938	0.48499
ukb-e-30810_AFR	rs480330	C	Phosphate	-0.0818965	0.117271	0.484958
ukb-e-104540_AFR	rs480330	C	Satsuma intake	-0.151234	0.21664	0.485123
ukb-e-41249_p4_MID	rs480330	C	Methods of admission to hospital (recoded)	0.203313	0.291351	0.485284
ebi-a-GCST90002046	rs480330	C	CD45 on CD33- HLA DR+	0.0780888	0.111928	0.485385
ukb-e-20111_p1_CSA	rs480330	C	Illnesses of siblings	0.100567	0.144263	0.485737
ukb-e-21000_p17_CSA	rs480330	C	Ethnic background	-0.1602	0.229814	0.485748
met-c-868	rs480330	C	Free cholesterol in IDL	-0.022966	0.0325651	0.480665
ukb-e-1110_CSA	rs480330	C	Length of mobile phone use	-0.0423761	0.060862	0.486262
ukb-e-24010_MID	rs480330	C	Inverse distance to the nearest road	0.0790714	0.113494	0.485991
ukb-d-C43	rs480330	C	Diagnoses - main ICD10: C43 Malignant melanoma of skin	-0.000368777	0.000530067	0.486606
ukb-d-22617_1122	rs480330	C	Job SOC coding: Managers in construction	-0.00112307	0.00161435	0.486629
ebi-a-GCST90001464	rs480330	C	CD86+ myeloid Dendritic Cell Absolute Count	-0.0576991	0.0829712	0.486798
ukb-a-549	rs480330	C	Diagnoses - main ICD10: K40 Inguinal hernia	0.000861823	0.00124021	0.487116
ebi-a-GCST90001541	rs480330	C	Naive CD4+ T cell %CD4+ T cell	0.051097	0.0736055	0.487556
ukb-e-4124_EAS	rs480330	C	Heel bone mineral density (BMD) (right)	0.099891	0.143925	0.487653
ukb-e-20086_p1_AFR	rs480330	C	Type of special diet followed	-0.437273	0.629808	0.487497
ukb-e-H40_AFR	rs480330	C	H40 Glaucoma	0.455083	0.655909	0.487795
ukb-a-73	rs480330	C	Non-cancer illness code self-reported: bladder problem (not cancer)	0.000419911	0.000605414	0.487938
ieu-b-24	rs480330	C	Age Of Smoking Initiation	0.00619895	0.00893811	0.48797
ukb-e-4269_AFR	rs480330	C	Number of triplets attempted (left)	-0.0449863	0.0649153	0.48831
ukb-e-100490_AFR	rs480330	C	Intake of sugar added to tea	-0.198738	0.286868	0.488444
ebi-a-GCST90000452	rs480330	C	CD5 levels	-0.105541	0.152339	0.488433
ukb-d-100920_0	rs480330	C	Type milk consumed: did not have milk	-0.00302302	0.00436579	0.488665
ebi-a-GCST007431	rs480330	C	Lung function (FEV1/FVC)	0.00522025	0.00767684	0.496504
ukb-e-5135_AFR	rs480330	C	3mm strong meridian (left)	0.112573	0.162718	0.489045
ukb-d-M13_ARTHROSIS_OTH	rs480330	C	Other arthrosis	0.000624234	0.000902599	0.489191
ukb-e-6164_p4_CSA	rs480330	C	Types of physical activity in last 4 weeks	0.140947	0.203835	0.489268
ukb-a-171	rs480330	C	Treatment/medication code: alendronate sodium	-0.000571537	0.000826571	0.489279
ubm-a-1202	rs480330	C	NET100 0046	0.0510786	0.0503201	0.310071
ubm-a-2559	rs480330	C	NET100 1403	-0.0353134	0.0506671	0.485822
ubm-a-2512	rs480330	C	NET100 1356	-0.0350064	0.05036	0.486979
ubm-a-564	rs480330	C	IDP dMRI TBSS OD External capsule R	-0.0340852	0.0488247	0.485106
ubm-a-985	rs480330	C	NET25 0039	0.0346993	0.050053	0.488152
ubm-a-2731	rs480330	C	DKTatlas lh parsorbitalis area	-0.0279437	0.0405337	0.490575
ubm-a-2926	rs480330	C	a2009s rh S temporal transverse area	0.0313215	0.0448327	0.484783
ubm-a-1211	rs480330	C	NET100 0055	-0.0346993	0.05036	0.490808
ubm-a-2226	rs480330	C	NET100 1070	0.0346993	0.050053	0.488152
ubm-a-168	rs480330	C	IDP SWI T2star left caudate	0.0340852	0.0497459	0.493227
ubm-a-714	rs480330	C	IDP dMRI ProbtrackX L1 cgc r	-0.0316286	0.0454469	0.486463
ubm-a-3093	rs480330	C	a2009s rh G precentral thickness	-0.0319356	0.046061	0.4881
ubm-a-2885	rs480330	C	a2009s rh G temp sup-G T transv area	0.0307073	0.0445256	0.490411
ubm-a-146	rs480330	C	IDP T1 FAST ROIs R cerebellum crus I	0.0285578	0.0411478	0.487663
ubm-a-2983	rs480330	C	a2009s lh G pariet inf-Angular thickness	-0.0313215	0.0451398	0.487759
ubm-a-3034	rs480330	C	DKTatlas rh caudalmiddlefrontal thickness	-0.0310144	0.0445256	0.486083
ubm-a-1	rs480330	C	IDP T1 SIENAX peripheral grey normalised volume	0.0248729	0.0359276	0.488744
ubm-a-2624	rs480330	C	NET100 1468	-0.0350064	0.05036	0.486979
ubm-a-2811	rs480330	C	a2009s lh S parieto occipital area	0.0304003	0.0436044	0.485688
ubm-a-820	rs480330	C	IDP dMRI ProbtrackX OD atr r	-0.0313215	0.0454469	0.490704
ubm-a-1659	rs480330	C	NET100 0503	0.0346993	0.050053	0.488152
ubm-a-1596	rs480330	C	NET100 0440	-0.0346993	0.05036	0.490808
ubm-a-1257	rs480330	C	NET100 0101	0.0343922	0.05036	0.494653
ubm-a-1856	rs480330	C	NET100 0700	-0.0350064	0.05036	0.486979
ubm-a-363	rs480330	C	IDP dMRI TBSS L1 Anterior corona radiata L	-0.0322427	0.046061	0.483927
ubm-a-1790	rs480330	C	NET100 0634	-0.0350064	0.05036	0.486979
ubm-a-2872	rs480330	C	a2009s rh G occipital sup area	-0.0297861	0.0429903	0.488399
ubm-a-1488	rs480330	C	NET100 0332	0.0350064	0.05036	0.486979
ubm-a-54	rs480330	C	IDP T1 FAST ROIs L inf temp gyrus post	-0.029172	0.0423761	0.491197
ubm-a-2337	rs480330	C	NET100 1181	0.0346993	0.05036	0.490808
ubm-a-279	rs480330	C	IDP dMRI TBSS MD Cingulum cingulate gyrus L	-0.029479	0.0429903	0.492893
ubm-a-337	rs480330	C	IDP dMRI TBSS MO Uncinate fasciculus L	0.0350064	0.0506671	0.489623
ubm-a-1212	rs480330	C	NET100 0056	-0.0346993	0.0506671	0.49344
ubm-a-784	rs480330	C	IDP dMRI ProbtrackX L3 slf l	-0.0337781	0.0488247	0.489048
ubm-a-1714	rs480330	C	NET100 0558	-0.0340852	0.0497459	0.493227
ubm-a-1566	rs480330	C	NET100 0410	0.0350064	0.050053	0.484311
ubm-a-2899	rs480330	C	a2009s rh S circular insula ant area	-0.0310144	0.0445256	0.486083
ubm-a-2564	rs480330	C	NET100 1408	-0.0350064	0.0506671	0.489623
prot-a-1257	rs480330	C	Transmembrane glycoprotein NMB	0.054352	0.0783037	0.487608
prot-a-2500	rs480330	C	Retinoblastoma-like protein 1	0.0534308	0.0783037	0.495016
prot-a-2294	rs480330	C	Phospholipase B-like 1	-0.0534308	0.0783037	0.495016
prot-a-2909	rs480330	C	Heterogeneous nuclear ribonucleoprotein Q	0.0546591	0.0783037	0.485153
prot-a-560	rs480330	C	Cartilage intermediate layer protein 1	0.054352	0.0783037	0.487608
prot-a-1507	rs480330	C	Interleukin-22	-0.0540449	0.0783037	0.490071
prot-a-850	rs480330	C	DnaJ homolog subfamily C member 4	-0.0546591	0.0783037	0.485153
prot-a-345	rs480330	C	Neuron-specific vesicular protein calcyon	-0.0537379	0.0783037	0.49254
prot-a-2289	rs480330	C	Group IIE secretory phospholipase A2	-0.0537379	0.0783037	0.49254
prot-a-219	rs480330	C	Beta-1,4-galactosyltransferase 5	-0.0537379	0.0783037	0.49254
prot-a-2365	rs480330	C	AMP Kinase (alpha1beta1gamma1)	0.0537379	0.0783037	0.49254
prot-a-679	rs480330	C	Cold shock domain-containing protein E1	0.0540449	0.0783037	0.490071
prot-a-1977	rs480330	C	Myosin-binding protein C, slow-type	0.0546591	0.0783037	0.485153
prot-a-189	rs480330	C	N-acetylserotonin O-methyltransferase-like protein	-0.0537379	0.0783037	0.49254
prot-a-806	rs480330	C	Derlin-1	0.0540449	0.0783037	0.490071
prot-a-1304	rs480330	C	Histone H2A.z	0.0546591	0.0783037	0.485153
prot-a-2453	rs480330	C	Transcriptional activator protein Pur-alpha	0.054352	0.0783037	0.487608
prot-a-2998	rs480330	C	Transmembrane protein 132B	0.0537379	0.0783037	0.49254
prot-a-155	rs480330	C	Rho guanine nucleotide exchange factor 1	0.0546591	0.0783037	0.485153
prot-a-2401	rs480330	C	Pregnancy-specific beta-1-glycoprotein 2	-0.0546591	0.0783037	0.485153
prot-a-2563	rs480330	C	E3 ubiquitin-protein ligase RNF13	-0.054352	0.0783037	0.487608
prot-a-1121	rs480330	C	Leucine-rich repeat transmembrane protein FLRT1	0.0540449	0.0783037	0.490071
prot-a-3279	rs480330	C	E3 ubiquitin-protein ligase ZNRF3	0.0534308	0.0783037	0.495016
prot-a-1669	rs480330	C	NKG2-A/NKG2-B type II integral membrane protein	-0.0537379	0.0783037	0.49254
prot-a-2346	rs480330	C	Protein phosphatase 1L	0.0537379	0.0783037	0.49254
prot-a-1098	rs480330	C	Fibroblast growth factor 7	0.0540449	0.0783037	0.490071
prot-a-1682	rs480330	C	Keratin, type I cytoskeletal 17	0.054352	0.0783037	0.487608
prot-a-2815	rs480330	C	Maspardin	0.054352	0.0783037	0.487608
prot-a-1658	rs480330	C	Kallikrein-14	0.0540449	0.0783037	0.490071
prot-a-2783	rs480330	C	Submaxillary gland androgen-regulated protein 3B	-0.0540449	0.0783037	0.490071
prot-a-1489	rs480330	C	Interleukin-17 receptor D	0.0534308	0.0783037	0.495016
prot-a-1551	rs480330	C	Alpha-internexin	0.0534308	0.0783037	0.495016
prot-a-1822	rs480330	C	Lysozyme-like protein 2	0.0537379	0.0783037	0.49254
prot-a-2525	rs480330	C	All-trans-retinol 13,14-reductase	0.0540449	0.0783037	0.490071
prot-a-2156	rs480330	C	Oncostatin-M-specific receptor subunit beta	0.054352	0.0783037	0.487608
prot-a-693	rs480330	C	Casein kinase I isoform delta	-0.0534308	0.0783037	0.495016
prot-a-473	rs480330	C	Cyclin-dependent kinase 1:G2/mitotic-specific cyclin-B1 complex	0.0540449	0.0783037	0.490071
prot-a-733	rs480330	C	Cullin-4B	0.0540449	0.0783037	0.490071
prot-a-2379	rs480330	C	Major prion protein	-0.0537379	0.0779967	0.490838
prot-a-726	rs480330	C	Cathepsin O	0.0540449	0.0779967	0.488364
prot-a-72	rs480330	C	RAC-beta serine/threonine-protein kinase	-0.0546591	0.0783037	0.485153
met-d-Acetoacetate	rs480330	C	Acetoacetate	0.00920646	0.0133526	0.490517
met-d-M_VLDL_FC	rs480330	C	Free cholesterol in medium VLDL	0.00810698	0.0133647	0.544119
met-d-S_VLDL_FC	rs480330	C	Free cholesterol in small VLDL	0.00814162	0.013369	0.542528
ukb-b-6400	rs480330	C	PCT where patients GP was registered: CALDERDALE PCT	0.000286831	0.000418747	0.493359
ukb-b-6306	rs480330	C	Overall health rating	-0.00335567	0.00484095	0.488194
ukb-b-17219	rs480330	C	Diagnoses - secondary ICD10: J45.9 Asthma, unspecified	0.00091	0.00132901	0.49352
ukb-b-19560	rs480330	C	Skin colour	-0.00268788	0.00386762	0.487073
ukb-b-12019	rs480330	C	Peak expiratory flow (PEF)	0.00412992	0.00592541	0.485812
ukb-b-7236	rs480330	C	Operative procedures - secondary OPCS: K40.2 Saphenous vein graft replacement of two coronary arteries	0.000217208	0.000313863	0.488907
ukb-b-12332	rs480330	C	Methods of admission to hospital (recoded): Emergency admission: GP	0.00127201	0.00185375	0.492598
ukb-b-16292	rs480330	C	Diagnoses - secondary ICD10: I51.7 Cardiomegaly	0.00024916	0.00035861	0.487183
ukb-b-9537	rs480330	C	Operative procedures - main OPCS: S06.9 Unspecified other excision of lesion of skin	0.000823998	0.00119516	0.490544
ukb-b-3599	rs480330	C	Never eat eggs, dairy, wheat, sugar: Wheat products	0.000759666	0.00108826	0.485141
ukb-b-1366	rs480330	C	PCT responsible for patient data: SOUTH TYNESIDE PCT	0.000290379	0.000420945	0.490304
ukb-b-11862	rs480330	C	Treatment/medication code: beconase 50micrograms nasal spray	-0.000378228	0.000542114	0.48537
ukb-b-12722	rs480330	C	Non-cancer illness code, self-reported: uterine fibroids	0.000563891	0.00082078	0.492071
ukb-b-10362	rs480330	C	Diagnoses - main ICD10: K80.0 Calculus of gallbladder with acute cholecystitis	-0.000224101	0.000326775	0.492843
ukb-b-12176	rs480330	C	PCT where patients GP was registered: KNOWSLEY PCT	-0.000263874	0.000379795	0.487193
ukb-b-17441	rs480330	C	Other dessert intake	0.00665984	0.00970027	0.492358
ukb-b-3255	rs480330	C	Treatment speciality of consultant (recoded): Upper gastrointestinal surgery	0.000274461	0.000398802	0.491319
ukb-b-3388	rs480330	C	Operation code: ear surgery	-0.00059006	0.000845935	0.485475
ukb-b-12729	rs480330	C	Operation code: nephrectomy/kidney removed	0.000272596	0.000398566	0.494012
ukb-b-17371	rs480330	C	Treatment/medication code: esomeprazole	0.000268732	0.000387284	0.487753
ukb-b-20078	rs480330	C	Non-cancer illness code, self-reported: gastric/stomach ulcers	0.000394089	0.000567048	0.487066
ukb-b-12620	rs480330	C	Diagnoses - main ICD10: M79.86 Other specified soft tissue disorders (Lower leg)	-0.000271909	0.000392962	0.48897
ukb-b-16665	rs480330	C	Operative procedures - main OPCS: Q10.3 Dilation of cervix uteri and curettage of uterus NEC	-0.0004481	0.000652614	0.49232
ukb-b-4946	rs480330	C	Types of spread used on bread/crackers: Cholesterol-lowering polyunsaturated margarine on bread/crackers	0.0025358	0.00371442	0.494802
ukb-b-391	rs480330	C	Diagnoses - secondary ICD10: Z72.1 Alcohol use	0.000408905	0.000595891	0.492582
ukb-b-20513	rs480330	C	Diagnoses - secondary ICD10: B96.8 Other specified bacterial agents as the cause of diseases classified to other chapters	0.000460816	0.000663211	0.487165
ukb-b-4001	rs480330	C	Operation code: prostate operation	-0.00021912	0.000319218	0.492444
ukb-b-16103	rs480330	C	Operative procedures - main OPCS: J43.9 Unspecified diagnostic endoscopic retrograde examination of bile duct and pancreatic duct	0.000215244	0.00031499	0.494394
ebi-a-GCST90001493	rs480330	C	Secreting CD4 regulatory T cell %CD4 regulatory T cell	-0.0524174	0.0760007	0.490385
met-c-878	rs480330	C	Concentration of large HDL particles	0.0237583	0.0340483	0.485314
met-c-940	rs480330	C	Valine	0.0208349	0.0302467	0.490929
bbj-a-51	rs480330	C	Relative wall thickness	-0.0262241	0.0380771	0.491006
ukb-e-6177_p2_CSA	rs480330	C	Medication for cholesterol, blood pressure or diabetes	0.0987548	0.143434	0.491136
ukb-e-20015_AFR	rs480330	C	Sitting height	0.0573306	0.0832783	0.491187
ukb-d-20420_irnt	rs480330	C	Longest period spent worried or anxious	-0.0199475	0.0289884	0.491378
ubm-a-2356	rs480330	C	NET100 1200	0.0515607	0.0506303	0.308499
ukb-d-I9_K_CARDIAC	rs480330	C	Death due to cardiac causes	0.000346612	0.000503892	0.491535
ukb-a-412	rs480330	C	Transport type for commuting to job workplace: Cycle	0.00196964	0.00286344	0.491542
ebi-a-GCST90001976	rs480330	C	FSC-A on Natural Killer T	0.0555496	0.0807603	0.491558
ukb-e-6138_p3_MID	rs480330	C	Qualifications	-0.21793	0.317207	0.492065
ukb-e-recode108_CSA	rs480330	C	NA	0.104344	0.151848	0.491983
ukb-e-1249_AFR	rs480330	C	Past tobacco smoking	-0.0798084	0.116227	0.492298
ukb-e-20023_CSA	rs480330	C	Mean time to correctly identify matches	0.0348528	0.0507899	0.492577
ukb-e-30650_MID	rs480330	C	Aspartate aminotransferase	0.0833704	0.121448	0.492415
ukb-e-1940_MID	rs480330	C	Irritability	-0.183998	0.268137	0.49258
ukb-e-4195_EAS	rs480330	C	Pulse wave reflection index	-0.109072	0.159064	0.492893
ukb-d-22617_2321	rs480330	C	Job SOC coding: Scientific researchers	0.00117609	0.00171624	0.493173
ebi-a-GCST90001559	rs480330	C	Terminally Differentiated CD8+ T cell %T cell	-0.0544134	0.0794092	0.4932
ukb-e-41_AFR	rs480330	C	Bacterial infection NOS	-0.378622	0.552425	0.493104
ukb-e-103200_AFR	rs480330	C	Prawns intake	-0.0766762	0.111928	0.493314
ukb-e-4288_EAS	rs480330	C	Time to answer	0.114108	0.166649	0.493518
ukb-d-1150_1	rs480330	C	Usual side of head for mobile phone use: Left	0.00271482	0.00396616	0.493663
ieu-b-96	rs480330	C	Oropharyngeal cancer	0.128971	0.190386	0.49814
ukb-d-M13_TRIGGERFINGER	rs480330	C	Trigger finger	0.000386001	0.000564413	0.49404
ebi-a-GCST90001609	rs480330	C	CD4+ CD8dim T cell Absolute Count	0.054352	0.0794706	0.494022
ebi-a-GCST90002109	rs480330	C	HLA DR on CD33+ HLA DR+ CD14dim	0.0781502	0.114262	0.494003
ukb-e-280_CSA	rs480330	C	Iron deficiency anemias	-0.141315	0.206722	0.494227
ukb-e-1389_CSA	rs480330	C	Pork intake	-0.0224102	0.0328262	0.4948
ukb-e-6139_p3_AFR	rs480330	C	Gas or solid-fuel cooking/heating	0.171593	0.251616	0.495263
ukb-e-Z92_CSA	rs480330	C	Z92 Personal history of medical treatment	0.108612	0.15934	0.49547
