## Supplementary Tables 1-22 for "Directional anchor genes refine polygenic informed treatment selection in schizophrenia and bipolar disorder" (part 9 of 12)

### Sheet: ST12 (continued)
Supplementary Table 12: MR-pheWAS of cortical PCCB mRNA expression using the IEUGWAS database
ukb-a-581	rs480330	C	Diagnoses - main ICD10: R07 Pain in throat and chest	0.00115834	0.00169949	0.495505
ebi-a-GCST90001444	rs480330	C	CD20- CD38- B cell %lymphocyte	0.0517419	0.0759393	0.495645
ebi-a-GCST90001675	rs480330	C	CD28- CD127- CD25++ CD8+ T cell Absolute Count	-0.0537379	0.07901	0.496416
ukb-e-102210_AFR	rs480330	C	Sponge pudding intake	-0.0534615	0.0786108	0.496455
ukb-e-680_p1_MID	rs480330	C	Own or rent accommodation lived in	0.213907	0.31475	0.496752
ukb-e-100019_CSA	rs480330	C	Carotene	0.0887442	0.130629	0.496909
ukb-e-20110_p12_EAS	rs480330	C	Illnesses of mother	-0.162288	0.239272	0.497607
bbj-a-28	rs480330	C	Interventricular septum thickness	-0.0257972	0.0380771	0.498089
met-c-876	rs480330	C	Free cholesterol in large HDL	0.0222505	0.0325406	0.494115
ebi-a-GCST90001411	rs480330	C	IgD+ CD24+ B cell %B cell	-0.0546591	0.0807296	0.498366
ukb-e-2247_p1_EAS	rs480330	C	Hearing difficulty/problems	0.22312	0.32949	0.4983
ukb-e-41245_p25_AFR	rs480330	C	Main speciality of consultant (recoded)	0.202976	0.29998	0.498641
ukb-e-recode140_CSA	rs480330	C	NA	-0.149637	0.221277	0.498887
ukb-e-recode167_EAS	rs480330	C	NA	0.190263	0.281402	0.498962
ukb-e-100900_CSA	rs480330	C	Intake of sugar added to cereal	-0.0556724	0.0823571	0.499048
ukb-d-20406	rs480330	C	Ever addicted to alcohol	-0.018777	0.0277921	0.499281
ukb-d-30280_irnt	rs480330	C	Immature reticulocyte fraction	-0.00524263	0.00776245	0.499432
ukb-e-23106_MID	rs480330	C	Impedance of whole body	0.061384	0.0908937	0.499461
ukb-e-1508_p1_EAS	rs480330	C	Coffee type	-0.261811	0.387834	0.499638
ukb-e-1468_p1_EAS	rs480330	C	Cereal type	-0.262978	0.389676	0.499763
ukb-a-42	rs480330	C	Number of full brothers	-0.00414669	0.00614746	0.49997
ebi-a-GCST90001772	rs480330	C	CD24 on unswitched memory B cell	0.0521718	0.0773518	0.50001
ukb-b-18202	rs480330	C	PCT where patients GP was registered: OXFORDSHIRE PCT	0.00051783	0.000771427	0.502053
ukb-b-3852	rs480330	C	Pizza intake	0.00747272	0.0110329	0.498206
ukb-b-9369	rs480330	C	Diagnoses - secondary ICD10: J22 Unspecified acute lower respiratory infection	0.000329502	0.000493255	0.504124
ukb-b-10056	rs480330	C	PCT responsible for patient data: NORTH TYNESIDE PCT	0.000402862	0.000594611	0.498075
ukb-b-3881	rs480330	C	Fresh fruit intake	-0.00264956	0.003945	0.501823
ukb-b-20187	rs480330	C	Operative procedures - secondary OPCS: Y53.2 Approach to organ under ultrasonic control	-0.000611254	0.00091242	0.502905
ukb-b-1255	rs480330	C	Double crust pastry intake	0.00520124	0.00770367	0.499572
ukb-b-8133	rs480330	C	Light smokers, at least 100 smokes in lifetime	-0.00430391	0.00642428	0.502893
ukb-b-8297	rs480330	C	Non-cancer illness code, self-reported: kidney stone/ureter stone/bladder stone	0.00040167	0.000591172	0.496854
ukb-b-16993	rs480330	C	Operation code: unclassifiable	-0.000650615	0.000954225	0.495349
ukb-b-11866	rs480330	C	6mm index of best keratometry results (right)	-0.00748648	0.0111482	0.501877
ukb-b-11598	rs480330	C	Pulse wave reflection index	0.0074477	0.011154	0.504313
ukb-b-12095	rs480330	C	Treatment/medication code: lisinopril	0.000743351	0.00109875	0.498697
ukb-b-6992	rs480330	C	Type of meals eaten: Restaurant meals	-0.00436536	0.00643193	0.497327
ukb-b-14852	rs480330	C	Treatment speciality of consultant (recoded): Infectious diseases	0.000307813	0.000457868	0.501408
ukb-b-15336	rs480330	C	PCT where patients GP was registered: RICHMOND AND TWICKENHAM PCT	0.000349747	0.000515598	0.49756
ukb-b-17557	rs480330	C	Types of transport used (excluding work): Cycle	0.00116495	0.00172895	0.500443
ukb-b-19064	rs480330	C	Operative procedures - secondary OPCS: Y20.3 Biopsy of lesion of organ NOC	0.000299322	0.00044182	0.498105
ukb-b-15661	rs480330	C	Operative procedures - secondary OPCS: Y71.3 Revisional operations NOC	0.000289829	0.00042865	0.498949
ukb-b-16652	rs480330	C	Non-cancer illness code, self-reported: pleurisy	-0.000263108	0.000389277	0.499111
ukb-b-8024	rs480330	C	PCT where patients GP was registered: BIRKENHEAD AND WALLASEY PCT	0.000269569	0.000401069	0.501502
ukb-b-5753	rs480330	C	Breaded fish intake	-0.0042919	0.00634537	0.498797
ukb-b-20178	rs480330	C	PCT where patients GP was registered: SOUTH LEEDS PCT	-0.000286777	0.000423239	0.498041
ukb-b-10565	rs480330	C	Tinned tomato intake	0.00875153	0.0130185	0.501432
ukb-b-11880	rs480330	C	Beetroot intake	-0.00744067	0.0109245	0.49581
ukb-b-19550	rs480330	C	Vitamin and/or mineral supplement use: Calcium	0.0027912	0.00409971	0.495979
ukb-e-100025_AFR	rs480330	C	Vitamin E	-0.20316	0.301331	0.500179
ukb-e-20111_p14_EAS	rs480330	C	Illnesses of siblings	0.226098	0.335631	0.500534
ukb-e-250_AFR	rs480330	C	Diabetes mellitus	-0.226958	0.33686	0.500472
ukb-e-41246_p49_AFR	rs480330	C	Treatment speciality of consultant (recoded)	-0.232332	0.345151	0.500864
ukb-e-6143_p4_AFR	rs480330	C	Transport type for commuting to job workplace	-0.188543	0.280051	0.500791
ubm-a-1110	rs480330	C	NET25 0164	0.033471	0.050053	0.503679
ubm-a-348	rs480330	C	IDP dMRI TBSS L1 Medial lemniscus R	-0.0331639	0.0494388	0.502343
ubm-a-1422	rs480330	C	NET100 0266	-0.033471	0.0494388	0.498394
ubm-a-2295	rs480330	C	NET100 1139	0.0337781	0.0497459	0.49713
ubm-a-1303	rs480330	C	NET100 0147	0.0331639	0.050053	0.507602
ubm-a-68	rs480330	C	IDP T1 FAST ROIs L latocc cortex sup	0.0273295	0.0408408	0.503385
ubm-a-3122	rs480330	C	a2009s rh S oc sup&transversal thickness	-0.0310144	0.0463681	0.503576
ubm-a-2690	rs480330	C	volume CC Mid Posterior	0.0316286	0.0463681	0.495164
ubm-a-140	rs480330	C	IDP T1 FAST ROIs R cerebellum V	0.0276366	0.0414549	0.504985
ubm-a-259	rs480330	C	IDP dMRI TBSS MD Cerebral peduncle L	0.029172	0.0439115	0.506475
ubm-a-1191	rs480330	C	NET100 0035	-0.0337781	0.050053	0.499773
ubm-a-2220	rs480330	C	NET100 1064	0.033471	0.0497459	0.501049
ubm-a-1956	rs480330	C	NET100 0800	0.033471	0.050053	0.503679
ubm-a-2265	rs480330	C	NET100 1109	-0.0331639	0.050053	0.507602
ubm-a-1797	rs480330	C	NET100 0641	0.0340852	0.05036	0.498514
ubm-a-1767	rs480330	C	NET100 0611	0.0340852	0.0506671	0.501121
ubm-a-2143	rs480330	C	NET100 0987	-0.0337781	0.050053	0.499773
ubm-a-60	rs480330	C	IDP T1 FAST ROIs L sup parietal lobule	-0.0300932	0.0454469	0.507867
ubm-a-3054	rs480330	C	DKTatlas rh precentral thickness	-0.0307073	0.0454469	0.499247
ubm-a-2096	rs480330	C	NET100 0940	0.033471	0.0497459	0.501049
ubm-a-1501	rs480330	C	NET100 0345	-0.033471	0.0497459	0.501049
ubm-a-63	rs480330	C	IDP T1 FAST ROIs R supramarg gyrus ant	0.0300932	0.0451398	0.504985
ubm-a-2436	rs480330	C	NET100 1280	-0.0340852	0.05036	0.498514
ubm-a-1736	rs480330	C	NET100 0580	0.033471	0.05036	0.506285
ubm-a-832	rs480330	C	IDP dMRI ProbtrackX OD ilf r	0.0310144	0.0457539	0.497865
ubm-a-2766	rs480330	C	a2009s lh G occipital sup area	-0.0297861	0.0442186	0.500559
prot-a-3262	rs480330	C	Zinc finger protein 175	0.0531237	0.0783037	0.497498
prot-a-2056	rs480330	C	NACHT, LRR and PYD domains-containing protein 1	-0.0525096	0.0783037	0.502483
prot-a-1385	rs480330	C	Heat shock protein HSP 90-beta	0.0528166	0.0783037	0.499987
prot-a-772	rs480330	C	dCTP pyrophosphatase 1	0.0522025	0.0783037	0.504985
prot-a-1823	rs480330	C	Cation-dependent mannose-6-phosphate receptor	0.0528166	0.0783037	0.499987
prot-a-2239	rs480330	C	Pyridoxal kinase	0.0531237	0.0783037	0.497498
prot-a-1660	rs480330	C	Kallikrein-15	-0.0522025	0.0783037	0.504985
prot-a-2495	rs480330	C	Ras GTPase-activating protein 1	-0.0531237	0.0783037	0.497498
prot-a-3281	rs480330	C	Zona pellucida sperm-binding protein 4	0.0528166	0.0783037	0.499987
prot-a-319	rs480330	C	Uncharacterized protein C6orf226	0.0522025	0.0783037	0.504985
prot-a-3257	rs480330	C	Protrudin	-0.0534308	0.0783037	0.495016
prot-a-361	rs480330	C	Protein CASC4	0.0528166	0.0783037	0.499987
prot-a-3083	rs480330	C	Triosephosphate isomerase	0.0531237	0.0783037	0.497498
prot-a-379	rs480330	C	SAGA-associated factor 29 homolog	-0.0522025	0.0783037	0.504985
prot-a-2154	rs480330	C	Oncostatin-M	-0.0525096	0.0783037	0.502483
prot-a-185	rs480330	C	Set1/Ash2 histone methyltransferase complex subunit ASH2	-0.0525096	0.0783037	0.502483
prot-a-1825	rs480330	C	Mitotic spindle assembly checkpoint protein MAD1	0.0534308	0.0783037	0.495016
prot-a-1093	rs480330	C	Fibroblast growth factor 23	-0.0525096	0.0783037	0.502483
prot-a-2345	rs480330	C	Protein phosphatase 1A	-0.0528166	0.0783037	0.499987
prot-a-809	rs480330	C	Integral membrane protein DGCR2/IDD	-0.0528166	0.0783037	0.499987
prot-a-3113	rs480330	C	Tetratricopeptide repeat protein 9B	-0.0531237	0.0783037	0.497498
prot-a-987	rs480330	C	Endothelial cell-selective adhesion molecule	0.0518954	0.0783037	0.507494
prot-a-904	rs480330	C	Ephrin-B2	0.0528166	0.0783037	0.499987
prot-a-1168	rs480330	C	Polypeptide N-acetylgalactosaminyltransferase 11	0.0528166	0.0783037	0.499987
prot-a-869	rs480330	C	Desmoglein-1	0.0531237	0.0783037	0.497498
prot-a-2694	rs480330	C	Serpin A9	0.0528166	0.0783037	0.499987
prot-a-135	rs480330	C	Apolipoprotein L1	-0.0525096	0.0783037	0.502483
prot-a-1106	rs480330	C	Tyrosine-protein kinase Fgr	0.0528166	0.0783037	0.499987
prot-a-39	rs480330	C	AarF domain-containing protein kinase 4	-0.0525096	0.0783037	0.502483
prot-a-2727	rs480330	C	Sialic acid-binding Ig-like lectin 14	-0.0525096	0.0783037	0.502483
prot-a-2411	rs480330	C	Proteasome subunit alpha type-2	0.0525096	0.0783037	0.502483
prot-a-1980	rs480330	C	Unconventional myosin-VI	-0.0518954	0.0783037	0.507494
prot-a-1885	rs480330	C	Microfibrillar-associated protein 2	0.0518954	0.0783037	0.507494
prot-a-601	rs480330	C	Nuclear envelope phosphatase-regulatory subunit 1	0.0525096	0.0783037	0.502483
prot-a-1472	rs480330	C	Interleukin-23	-0.0531237	0.0783037	0.497498
prot-a-633	rs480330	C	COMM domain-containing protein 1	0.0518954	0.0783037	0.507494
prot-a-140	rs480330	C	DCC-interacting protein 13-alpha	0.0525096	0.0783037	0.502483
prot-a-1715	rs480330	C	L-lactate dehydrogenase B chain	0.0522025	0.0783037	0.504985
prot-a-3140	rs480330	C	Ubiquitin-conjugating enzyme E2 J2	-0.0522025	0.0783037	0.504985
prot-a-2728	rs480330	C	Sialic acid-binding Ig-like lectin 14	0.0525096	0.0783037	0.502483
met-c-908	rs480330	C	Phospholipids in medium LDL	-0.0221922	0.0324822	0.494474
ukb-e-30020_EAS	rs480330	C	Haemoglobin concentration	0.0584054	0.0868711	0.501378
ukb-e-49_CSA	rs480330	C	Hip circumference	-0.0312601	0.0464909	0.501335
ukb-e-2684_AFR	rs480330	C	Years since last breast cancer screening / mammogram	-0.0721623	0.107414	0.501703
ebi-a-GCST90001796	rs480330	C	CD27 on CD20- B cell	0.0507285	0.0755094	0.5017
prot-b-72	rs480330	C	natriuretic peptide B	0.0558874	0.0832169	0.501847
ukb-e-1528_AFR	rs480330	C	Water intake	-0.0526324	0.078488	0.502489
ukb-d-I63	rs480330	C	Diagnoses - main ICD10: I63 Cerebral infarction	0.0004292	0.000640125	0.502543
ukb-d-K11_GALLBILPANC	rs480330	C	Disorders of gallbladder, biliary tract and pancreas	-0.00097922	0.00146107	0.502726
ukb-d-22617_1135	rs480330	C	Job SOC coding: Personnel, training and industrial relations managers	-0.00114072	0.00170226	0.502781
ukb-e-4080_CSA	rs480330	C	Systolic blood pressure, automated reading	-0.0296019	0.0441879	0.502915
ukb-e-104900_AFR	rs480330	C	Time spent doing vigorous physical activity	-0.263039	0.392747	0.503022
ukb-e-3571_AFR	rs480330	C	Back pain for 3+ months	-0.295405	0.441265	0.503208
ukb-d-K42	rs480330	C	Diagnoses - main ICD10: K42 Umbilical hernia	-0.000431966	0.000645428	0.503323
ukb-a-207	rs480330	C	Illnesses of father: High blood pressure	0.00233272	0.00348869	0.503718
ukb-e-21022_EAS	rs480330	C	Age at recruitment	0.0132349	0.0198001	0.503863
ukb-e-5161_CSA	rs480330	C	6mm regularity index (right)	0.067679	0.101273	0.503952
ukb-e-740_AFR	rs480330	C	Osteoarthrosis	-0.299212	0.44802	0.504226
ukb-e-41246_p30_AFR	rs480330	C	Treatment speciality of consultant (recoded)	0.411171	0.615682	0.504242
ukb-e-5160_AFR	rs480330	C	3mm regularity index (right)	0.109533	0.164039	0.504308
ebi-a-GCST90001570	rs480330	C	Effector Memory CD4-CD8- T cell %CD4-CD8- T cell	0.0533694	0.0799312	0.504331
ebi-a-GCST90001736	rs480330	C	CD19 on memory B cell	-0.0514655	0.0771061	0.504476
ukb-e-5104_AFR	rs480330	C	3mm strong meridian angle (left)	-0.11245	0.16846	0.504442
ukb-e-6144_p5_MID	rs480330	C	Never eat eggs, dairy, wheat, sugar	-0.186885	0.28002	0.504518
ukb-e-24017_MID	rs480330	C	Nitrogen dioxide air pollution; 2006	0.0793478	0.11893	0.504655
ukb-e-recode291_AFR	rs480330	C	NA	0.294054	0.440957	0.504866
ukb-e-189_p1_AFR	rs480330	C	Townsend deprivation index at recruitment	0.0662972	0.0994611	0.505051
ukb-e-5109_AFR	rs480330	C	6mm asymmetry angle (right)	0.193149	0.289908	0.505256
ukb-e-102540_CSA	rs480330	C	Canned soup intake	-0.0259139	0.0389062	0.505372
ieu-a-1136	rs480330	C	ER- Breast cancer (iCOGS)	0.0417313	0.0626737	0.505507
ukb-d-20079_4	rs480330	C	Day-of-week questionnaire completion requested: Thursday	0.00503769	0.0075654	0.505484
ebi-a-GCST90001936	rs480330	C	CD25 on CD4 regulatory T cell	0.0519568	0.0780581	0.505656
ebi-a-GCST008026	rs480330	C	Chronic kidney disease	-0.0611052	0.0917867	0.505584
ukb-e-2966_CSA	rs480330	C	Age high blood pressure diagnosed	0.0512198	0.0769833	0.505835
ebi-a-GCST90001512	rs480330	C	CD25++ CD45RA- CD4 not regulatory T cell %T cell	0.0533694	0.0802383	0.505964
ukb-a-358	rs480330	C	Underlying (primary) cause of death: ICD10: J84.1 Other interstitial pulmonary diseases with fibrosis	-0.00386381	0.00581146	0.506139
ukb-e-2090_AFR	rs480330	C	Seen doctor (GP) for nerves, anxiety, tension or depression	0.177857	0.267553	0.506208
met-c-916	rs480330	C	Mono-unsaturated fatty acids	-0.0271852	0.0405337	0.502423
ukb-e-DBP_p3_CSA	rs480330	C	Diastolic blood pressure, combined automated + manual reading, adjusted by medication	-0.0311065	0.046798	0.506244
ukb-e-recode18_MID	rs480330	C	NA	-0.230489	0.346993	0.506532
ukb-e-4642_AFR	rs480330	C	Ever manic/hyper for 2 days	0.307688	0.463681	0.506962
ukb-e-1448_p3_MID	rs480330	C	Bread type	0.165021	0.248852	0.507248
ukb-e-102090_AFR	rs480330	C	Yogurt intake	0.158665	0.239333	0.507365
ukb-e-recode127_AFR	rs480330	C	NA	-0.253643	0.382614	0.507381
ukb-a-523	rs480330	C	Diagnoses - main ICD10: E03 Other hypothyroidism	8.46915e-05	0.000127895	0.507848
ebi-a-GCST90001868	rs480330	C	CD3 on CD4 regulatory T cell	0.0557338	0.0841688	0.507864
ukb-e-1150_p3_EAS	rs480330	C	Usual side of head for mobile phone use	0.263315	0.397967	0.508195
ukb-e-2237_MID	rs480330	C	Plays computer games	0.0381078	0.0575763	0.508057
ukb-d-N87	rs480330	C	Diagnoses - main ICD10: N87 Dysplasia of cervix uteri	0.000277723	0.000419812	0.508266
ukb-d-M51	rs480330	C	Diagnoses - main ICD10: M51 Other intervertebral disk disorders	-0.000584456	0.000883506	0.508279
ukb-d-5832_3	rs480330	C	Which eye(s) affected by hypermetropia (long sight): Both eyes	0.00862093	0.0130351	0.508379
ukb-e-4293_p2_AFR	rs480330	C	PM: final answer	-0.411171	0.622438	0.50888
ukb-d-22617_2311	rs480330	C	Job SOC coding: Higher education teaching professionals	0.00180976	0.00273988	0.508916
ubm-a-1786	rs480330	C	NET100 0630	-0.0526846	0.0501328	0.293304
bbj-a-135	rs480330	C	Nephrotic syndrome	-0.115079	0.174269	0.509029
ukb-e-PP_p3_AFR	rs480330	C	Pulse pressure, combined automated + manual reading	-0.0645161	0.0977108	0.509076
ukb-e-6156_p1_CSA	rs480330	C	Manic/hyper symptoms	0.180068	0.272835	0.509261
ukb-e-6162_p3_CSA	rs480330	C	Types of transport used (excluding work)	0.0647618	0.0981714	0.509459
ukb-e-K62_CSA	rs480330	C	K62 Other diseases of anus and rectum	-0.124672	0.188973	0.509425
met-d-S_LDL_P	rs480330	C	Concentration of small LDL particles	0.00720149	0.0133796	0.590408
met-d-L_LDL_L	rs480330	C	Total lipids in large LDL	-0.0105186	0.0132354	0.42677
met-d-HDL_FC	rs480330	C	Free cholesterol in HDL	-0.0074976	0.0118386	0.526525
ukb-b-15826	rs480330	C	Illnesses of siblings: Lung cancer	0.000745089	0.00113151	0.510222
ukb-b-20415	rs480330	C	Treatment/medication code: selenium product	-0.000242917	0.000370441	0.511985
ukb-b-6634	rs480330	C	PCT where patients GP was registered: WANDSWORTH PCT	-0.000232975	0.000355419	0.51215
ukb-b-11878	rs480330	C	Treatment/medication code: losartan	0.000418501	0.000633539	0.508883
ukb-b-11748	rs480330	C	Diagnoses - main ICD10: I47.1 Supraventricular tachycardia	-0.000235993	0.000356012	0.507408
ukb-b-4693	rs480330	C	Treatment/medication code: co-enzyme q10/ubiquinone/bio-quinone/coenzyme q10	-0.00025663	0.000391973	0.512652
ukb-b-12623	rs480330	C	Non-cancer illness code, self-reported: headaches (not migraine)	0.000400762	0.000614878	0.514547
ukb-b-19156	rs480330	C	Treatment/medication code: lansoprazole	-0.00082806	0.0012424	0.505091
ukb-b-12204	rs480330	C	PCT where patients GP was registered: READING PCT	-0.000293664	0.000443571	0.507943
ukb-b-1489	rs480330	C	Cheese intake	-0.00475178	0.00721134	0.50994
ukb-b-9927	rs480330	C	Type of meals eaten: Home cooked meals	0.00477926	0.00721285	0.507584
ukb-b-5427	rs480330	C	White fish intake	-0.00493363	0.00757648	0.514933
ukb-b-11409	rs480330	C	Operative procedures - secondary OPCS: U08.1 Computed tomography of abdomen NEC	0.000208838	0.000319863	0.513822
ukb-b-11311	rs480330	C	Diagnoses - secondary ICD10: F41.9 Anxiety disorder, unspecified	-0.00025597	0.000384361	0.505434
ukb-b-18079	rs480330	C	Low fat hard cheese intake	-0.00501297	0.0075319	0.505689
ukb-b-6134	rs480330	C	Age completed full time education	0.00444265	0.00667135	0.505457
ukb-b-9513	rs480330	C	Main speciality of consultant (recoded): Nephrology	0.000285334	0.0004352	0.512057
ukb-b-14956	rs480330	C	Type of cancer: ICD10: C54.1 Endometrium	-0.000249007	0.000380178	0.512485
ukb-b-469	rs480330	C	Number of cigarettes currently smoked daily (current cigarette smokers)	0.0114891	0.0175311	0.512239
ukb-b-2963	rs480330	C	Treatment/medication code: propranolol	-0.000358269	0.000543815	0.51002
ukb-b-12962	rs480330	C	PCT where patients GP was registered: SHEFFIELD PCT	0.000529023	0.000806455	0.511833
ukb-a-526	rs480330	C	Diagnoses - main ICD10: F43 Reaction to severe stress and adjustment disorders	-0.000120419	0.000182874	0.510229
ukb-e-2080_AFR	rs480330	C	Frequency of tiredness / lethargy in last 2 weeks	-0.0738819	0.112235	0.510361
ukb-e-recode39_CSA	rs480330	C	NA	-0.175554	0.266693	0.51037
ukb-d-K61	rs480330	C	Diagnoses - main ICD10: K61 Abscess of anal and rectal regions	0.000275309	0.000418483	0.510619
ukb-e-2654_p2_CSA	rs480330	C	Non-butter spread type details	-0.100628	0.153107	0.511026
ukb-d-I9_UAP	rs480330	C	Unstable angina pectoris	0.000484273	0.000737222	0.511252
ukb-e-6152_p6_EAS	rs480330	C	Blood clot, DVT, bronchitis, emphysema, asthma, rhinitis, eczema, allergy diagnosed by doctor	0.150834	0.22966	0.511327
ukb-e-399_AFR	rs480330	C	Number of incorrect matches in round	0.0931968	0.14196	0.511502
ukb-a-166	rs480330	C	Treatment/medication code: flax oil tablet	0.000208849	0.000318288	0.511719
ebi-a-GCST90001456	rs480330	C	CD11c+ HLA DR++ monocyte Absolute Count	0.0545055	0.0830941	0.511856
ukb-a-214	rs480330	C	Illnesses of mother: Chronic bronchitis/emphysema	-0.0012372	0.00188712	0.51208
ebi-a-GCST90001821	rs480330	C	IgD on IgD+ CD24- B cell	-0.051312	0.078273	0.512113
ukb-d-22601_11513250	rs480330	C	Job coding: bank manager, bank section manager, building society manager, post/sub-post office manager	0.00118742	0.00181218	0.512311
ebi-a-GCST90000446	rs480330	C	CCL25 levels	-0.0997682	0.152339	0.512527
bbj-a-133	rs480330	C	Lung cancer	-0.0562255	0.0858829	0.512677
ukb-a-25	rs480330	C	Alcohol intake frequency.	-0.00751387	0.011479	0.51274
ubm-a-1241	rs480330	C	NET100 0085	0.0331639	0.0506671	0.51276
ubm-a-1943	rs480330	C	NET100 0787	0.0328569	0.05036	0.514118
ubm-a-2835	rs480330	C	DKTatlas rh paracentral area	0.0264083	0.0396125	0.504985
ubm-a-2908	rs480330	C	a2009s rh S intrapariet&P trans area	0.0282508	0.0429903	0.511089
ubm-a-1719	rs480330	C	NET100 0563	0.0322427	0.0494388	0.514289
ubm-a-2264	rs480330	C	NET100 1108	0.033471	0.05036	0.506285
ubm-a-1025	rs480330	C	NET25 0079	-0.0325498	0.0491317	0.507651
ubm-a-1141	rs480330	C	NET25 0195	-0.0325498	0.050053	0.515494
ubm-a-614	rs480330	C	IDP dMRI TBSS ISOVF Cingulum cingulate gyrus R	0.029172	0.0442186	0.509432
ubm-a-1280	rs480330	C	NET100 0124	0.0328569	0.05036	0.514118
ubm-a-2111	rs480330	C	NET100 0955	0.0322427	0.050053	0.519464
ubm-a-2207	rs480330	C	NET100 1051	0.033471	0.0506671	0.508865
ubm-a-1570	rs480330	C	NET100 0414	0.0328569	0.050053	0.51154
ubm-a-1182	rs480330	C	NET100 0026	-0.0328569	0.05036	0.514118
ubm-a-125	rs480330	C	IDP T1 FAST ROIs R caudate	-0.0285578	0.0442186	0.518387
ubm-a-2489	rs480330	C	NET100 1333	-0.0328569	0.05036	0.514118
ubm-a-1927	rs480330	C	NET100 0771	-0.033471	0.05036	0.506285
ubm-a-2825	rs480330	C	DKTatlas rh fusiform area	0.0239517	0.0359276	0.504985
ubm-a-560	rs480330	C	IDP dMRI TBSS OD Posterior thalamic radiation R	0.0322427	0.050053	0.519464
ubm-a-154	rs480330	C	IDP T1 FAST ROIs V cerebellum VIIIa	0.0267154	0.0405337	0.509837
ubm-a-2184	rs480330	C	NET100 1028	0.0328569	0.05036	0.514118
ubm-a-2459	rs480330	C	NET100 1303	-0.0328569	0.0506671	0.516671
ubm-a-1621	rs480330	C	NET100 0465	0.033471	0.0506671	0.508865
prot-a-2271	rs480330	C	Phosphatidylinositol 4,5-bisphosphate 3-kinase catalytic subunit gamma isoform	0.0515883	0.0783037	0.510009
prot-a-2053	rs480330	C	Neuroligin-1	0.0515883	0.0783037	0.510009
prot-a-503	rs480330	C	Carcinoembryonic antigen-related cell adhesion molecule 21	0.0512813	0.0783037	0.512531
prot-a-1235	rs480330	C	N-acetylglucosamine-6-sulfatase	0.0512813	0.0783037	0.512531
prot-a-333	rs480330	C	Carbonic anhydrase 6	0.0512813	0.0783037	0.512531
prot-a-1251	rs480330	C	Glycoprotein hormone alpha-2	0.0506671	0.0783037	0.517594
prot-a-1579	rs480330	C	IST1 homolog	0.0509742	0.0783037	0.515059
prot-a-2806	rs480330	C	Sperm-associated antigen 11A	-0.0512813	0.0783037	0.512531
prot-a-2833	rs480330	C	Protein sprouty homolog 1	-0.0509742	0.0779967	0.513406
prot-a-945	rs480330	C	Gamma-enolase	0.0509742	0.0783037	0.515059
prot-a-1461	rs480330	C	Immunoglobulin superfamily member 11	-0.0518954	0.0779967	0.505824
prot-a-368	rs480330	C	Caveolin-2	-0.0509742	0.0783037	0.515059
prot-a-2329	rs480330	C	Protein O-linked-mannose beta-1,4-N-acetylglucosaminyltransferase 2	-0.0506671	0.0783037	0.517594
prot-a-2975	rs480330	C	Thrombospondin type-1 domain-containing protein 1	-0.0509742	0.0783037	0.515059
prot-a-2282	rs480330	C	Pyruvate kinase PKLR	-0.05036	0.0783037	0.520135
prot-a-1642	rs480330	C	Killer cell immunoglobulin-like receptor 2DL4	0.0512813	0.0783037	0.512531
prot-a-1049	rs480330	C	Protein FAM3B	0.0515883	0.0783037	0.510009
prot-a-1620	rs480330	C	BTB/POZ domain-containing protein KCTD5	0.05036	0.0783037	0.520135
prot-a-442	rs480330	C	Platelet glycoprotein 4	0.0506671	0.0783037	0.517594
prot-a-408	rs480330	C	C-C motif chemokine 3-like 1	0.0509742	0.0783037	0.515059
prot-a-2959	rs480330	C	Transferrin receptor protein 1	-0.0506671	0.0783037	0.517594
prot-a-1020	rs480330	C	Protein FAM107A	-0.0509742	0.0783037	0.515059
prot-a-2985	rs480330	C	Transketolase	0.0509742	0.0783037	0.515059
prot-a-1114	rs480330	C	Peptidyl-prolyl cis-trans isomerase FKBP2	-0.0512813	0.0783037	0.512531
prot-a-252	rs480330	C	Baculoviral IAP repeat-containing protein 5	-0.0512813	0.0783037	0.512531
prot-a-490	rs480330	C	Cadherin-related family member 5	-0.0515883	0.0783037	0.510009
prot-a-2112	rs480330	C	5'(3')-deoxyribonucleotidase, cytosolic type	0.0512813	0.0783037	0.512531
prot-a-2123	rs480330	C	NT-3 growth factor receptor	0.0515883	0.0783037	0.510009
ukb-d-1747_1	rs480330	C	Hair colour (natural, before greying): Blonde	-0.00158146	0.00241704	0.512922
ukb-e-1418_p1_AFR	rs480330	C	Milk type used	0.217254	0.331946	0.512798
ukb-e-102360_CSA	rs480330	C	Sweet biscuits intake	0.122829	0.188021	0.513579
ukb-e-3064_AFR	rs480330	C	Peak expiratory flow (PEF)	-0.0675869	0.103576	0.514056
ebi-a-GCST90001574	rs480330	C	Terminally Differentiated CD4-CD8- T cell %T cell	-0.0523253	0.0802076	0.51416
ebi-a-GCST90001862	rs480330	C	CD3 on CD28+ CD4-CD8- T cell	0.0549969	0.0844452	0.51487
ebi-a-GCST004633	rs480330	C	Neutrophil percentage of white cells	-0.00751452	0.0115371	0.514831
ebi-a-GCST90002079	rs480330	C	SSC-A on lymphocyte	0.0506671	0.0777817	0.514787
ukb-e-recode178_MID	rs480330	C	NA	-0.216671	0.332868	0.515097
ukb-e-2624_AFR	rs480330	C	Frequency of heavy DIY in last 4 weeks	-0.241452	0.370945	0.515104
ukb-e-5610_p3_AFR	rs480330	C	Which eye(s) affected by presbyopia	-0.471051	0.723772	0.515158
ukb-a-97	rs480330	C	Non-cancer illness code self-reported: nasal polyps	0.00033966	0.00052193	0.51519
ukb-e-20016_CSA	rs480330	C	Fluid intelligence score	0.0403187	0.0619981	0.515484
ukb-e-2139_CSA	rs480330	C	Age first had sexual intercourse	0.0417313	0.0642091	0.515739
ukb-e-20003_p118_CSA	rs480330	C	Treatment/medication code	-0.0838003	0.12894	0.515746
ukb-d-I9_VTE	rs480330	C	Venous thromboembolism	0.000554912	0.000854361	0.516012
ukb-e-6154_p6_CSA	rs480330	C	Medication for pain relief, constipation, heartburn	0.121448	0.187069	0.516201
ukb-e-1100_p1_AFR	rs480330	C	Drive faster than motorway speed limit	-0.0573306	0.0883143	0.516231
ukb-e-1438_EAS	rs480330	C	Bread intake	-0.064639	0.0995532	0.516151
ukb-a-203	rs480330	C	Illnesses of father: None of the above (group 2)	0.00240492	0.00370613	0.516402
ukb-d-T82	rs480330	C	Diagnoses - main ICD10: T82 Complications of cardiac and vascular prosthetic devices, implants and grafts	0.000285037	0.000439634	0.516758
ebi-a-GCST90001635	rs480330	C	CD8dim Natural Killer T %lymphocyte	-0.0504215	0.0777817	0.516828
ukb-e-H26_CSA	rs480330	C	H26 Other cataract	-0.1068	0.164806	0.516963
ebi-a-GCST90001506	rs480330	C	CD25++ CD4+ T cell %T cell	0.0520797	0.0804225	0.51726
ukb-e-102370_AFR	rs480330	C	Cereal bar intake	0.101089	0.156085	0.517212
ukb-e-6159_p6_MID	rs480330	C	Pain type(s) experienced in last month	0.215781	0.333482	0.517597
ukb-a-172	rs480330	C	Treatment/medication code: co-codamol	-0.000768764	0.00118762	0.517429
ukb-e-30770_EAS	rs480330	C	IGF-1	-0.0650689	0.100597	0.517745
ebi-a-GCST90001714	rs480330	C	BAFF-R on IgD- CD38dim B cell	0.0510663	0.0789486	0.517742
ukb-e-23108_CSA	rs480330	C	Impedance of leg (left)	0.0303327	0.0468901	0.517704
ukb-e-569_CSA	rs480330	C	Other disorders of intestine	-0.150466	0.23267	0.51783
ebi-a-GCST90002060	rs480330	C	CD8 on HLA DR+ CD8+ T cell	-0.0532465	0.0823571	0.517935
ukb-e-1418_p2_AFR	rs480330	C	Milk type used	-0.142973	0.221308	0.518254
ukb-d-20554_6	rs480330	C	Actions taken following self-harm: Receive help from friends / family / neighbours	-0.000948224	0.00146761	0.518215
ukb-e-R19_CSA	rs480330	C	R19 Other symptoms and signs involving the digestive system and abdomen	-0.14024	0.217193	0.518477
ebi-a-GCST90001746	rs480330	C	CD20 on IgD+ CD24+ B cell	-0.0495617	0.0767684	0.518538
ukb-e-30260_EAS	rs480330	C	Mean reticulocyte volume	0.0705348	0.109257	0.518547
ukb-d-20536_0	rs480330	C	Weight change during worst episode of depression: Stayed about the same or was on a diet	0.0058795	0.00910841	0.518601
ukb-e-2267_EAS	rs480330	C	Use of sun/uv protection	-0.0662357	0.102624	0.518654
ukb-d-20441	rs480330	C	Ever had prolonged loss of interest in normal activities	-0.00411804	0.006384	0.51889
ukb-e-recode363_CSA	rs480330	C	NA	-0.111038	0.172115	0.518838
ukb-e-104120_AFR	rs480330	C	Green bean intake	-0.109809	0.170242	0.518913
ebi-a-GCST008044	rs480330	C	Systolic blood pressure	0.329158	0.51051	0.51908
ebi-a-GCST90001990	rs480330	C	CD64 on CD14- CD16+ monocyte	-0.0499916	0.0775668	0.519253
ukb-d-G6_EPIPAROX	rs480330	C	Episodal and paroxysmal disorders	0.000595947	0.000924656	0.519247
ukb-e-760_AFR	rs480330	C	Back pain	-0.285425	0.4428	0.519192
met-c-885	rs480330	C	Phospholipids in large LDL	-0.0212464	0.0325314	0.513688
ieu-b-106	rs480330	C	FEV1/FVC < 0.7	-0.00180336	0.00281136	0.521227
met-d-M_LDL_PL	rs480330	C	Phospholipids in medium LDL	-0.00973635	0.0133859	0.467008
met-d-Phe	rs480330	C	Phenylalanine	0.00855485	0.0133652	0.522119
met-d-HDL_PL	rs480330	C	Phospholipids in HDL	-0.00583651	0.0120792	0.628964
met-d-M_LDL_C	rs480330	C	Cholesterol in medium LDL	-0.010001	0.013392	0.455192
ukb-b-4310	rs480330	C	Type of bread roll eaten: wholemeal	-0.00197262	0.00309567	0.523982
ukb-b-7596	rs480330	C	3mm index of best keratometry results (right)	-0.00605417	0.00947914	0.523029
ukb-b-1220	rs480330	C	Diagnoses - secondary ICD10: G55.1 Nerve root and plexus compressions in intervertebral disk disorders	0.000304234	0.000471815	0.519047
ukb-b-4657	rs480330	C	Heel bone mineral density (BMD) (right)	0.00708934	0.0110836	0.522416
ukb-b-15942	rs480330	C	Operative procedures - main OPCS: W87.9 Unspecified diagnostic endoscopic examination of knee joint	-0.00034282	0.000526668	0.515097
ukb-b-5209	rs480330	C	Added milk to standard tea	-0.0109766	0.0170094	0.518715
ukb-b-17845	rs480330	C	Diagnoses - secondary ICD10: K63.5 Polyp of colon	0.000309865	0.000485649	0.523446
ukb-b-5942	rs480330	C	Illnesses of father: Severe depression	-0.000893016	0.00139201	0.521179
ukb-b-16587	rs480330	C	Diagnoses - secondary ICD10: R03.0 Elevated blood-pressure reading, without diagnosis of hypertension	-0.000214546	0.000331784	0.517862
ukb-b-14547	rs480330	C	Operative procedures - secondary OPCS: H25.9 Unspecified diagnostic endoscopic examination of lower bowel using fibreoptic sigmoidoscope	0.000342543	0.00053545	0.522348
ukb-b-14166	rs480330	C	Battered fish intake	-0.00336903	0.00526054	0.521891
ukb-b-13864	rs480330	C	Operative procedures - secondary OPCS: Z27.6 Ileum	0.000428718	0.000674284	0.524899
ukb-b-1996	rs480330	C	Salad / raw vegetable intake	0.00299013	0.00459557	0.51527
ukb-b-11138	rs480330	C	Vitamin and/or mineral supplement use: Fish oil	-0.00485882	0.00764278	0.524946
ukb-b-14449	rs480330	C	Index of best refractometry result (left)	0.00764257	0.0119746	0.523322
ukb-b-15527	rs480330	C	Operation code: squint correction	0.000497422	0.000766498	0.516368
ukb-b-12964	rs480330	C	Diagnoses - secondary ICD10: M17.1 Other primary gonarthrosis	0.000247513	0.000380452	0.515319
ukb-b-6539	rs480330	C	Treatment/medication code: minerals - magnesium	0.00020448	0.000314661	0.515795
ukb-b-1600	rs480330	C	Diagnoses - secondary ICD10: G40.9 Epilepsy, unspecified	0.000308418	0.000474603	0.515793
ukb-b-16030	rs480330	C	Operative procedures - main OPCS: B28.3 Excision of lesion of breast NEC	0.000385193	0.000591795	0.515118
ukb-b-7896	rs480330	C	Treatment/medication code: tiotropium	-0.000213123	0.000334237	0.523708
ukb-b-19199	rs480330	C	Operative procedures - secondary OPCS: Y80.2 Inhalation anaesthetic using endotracheal intubation NEC	-0.000383621	0.000590309	0.51578
ebi-a-GCST90001416	rs480330	C	IgD+ CD24- B cell Absolute Count	0.0508821	0.0791328	0.520227
ukb-e-4294_p2_AFR	rs480330	C	Final attempt correct	-0.277011	0.430824	0.520238
ukb-d-20536_3	rs480330	C	Weight change during worst episode of depression: Both gained and lost some weight during the episode	-0.00299326	0.00466266	0.520897
ukb-d-22617_1152	rs480330	C	Job SOC coding: Office managers	0.00106934	0.00166832	0.521543
ukb-e-418_CSA	rs480330	C	Nonspecific chest pain	-0.0864105	0.134897	0.521806
ukb-e-100670_CSA	rs480330	C	White wine intake	-0.0495617	0.0774439	0.522193
ukb-d-3446_2	rs480330	C	Type of tobacco currently smoked: Hand-rolled cigarettes	-0.00727595	0.0113716	0.52228
ukb-a-184	rs480330	C	Treatment/medication code: rosiglitazone	0.000190512	0.000297782	0.522321
ebi-a-GCST90001610	rs480330	C	CD4+ CD8dim T cell %lymphocyte	0.0493774	0.077229	0.522586
ebi-a-GCST90002056	rs480330	C	CD8 on Effector Memory CD8+ T cell	0.0543213	0.0850286	0.522915
ukb-e-20107_p1_AFR	rs480330	C	Illnesses of father	-0.268474	0.420076	0.522753
ukb-e-41246_p22_CSA	rs480330	C	Treatment speciality of consultant (recoded)	-0.107875	0.168798	0.522774
met-c-913	rs480330	C	Concentration of medium VLDL particles	-0.0220356	0.0340544	0.517587
ukb-e-104140_CSA	rs480330	C	Broccoli intake	-0.0653452	0.10244	0.523545
ukb-e-2473_EAS	rs480330	C	Other serious medical condition/disability diagnosed by doctor	0.231441	0.362961	0.523703
ukb-e-24018_MID	rs480330	C	Nitrogen dioxide air pollution; 2007	0.0744039	0.116749	0.523932
ebi-a-GCST90001849	rs480330	C	CD3 on HLA DR+ CD4+ T cell	-0.0532772	0.0836468	0.52417
ukb-a-33	rs480330	C	Breastfed as a baby	-0.00259931	0.00408303	0.524377
bbj-a-88	rs480330	C	Asthma	-0.0383019	0.060195	0.524583
ukb-a-498	rs480330	C	Length of working week for main job	-0.00621593	0.0097708	0.524663
ukb-d-K31	rs480330	C	Diagnoses - main ICD10: K31 Other diseases of stomach and duodenum	-0.000411776	0.000647366	0.524725
ubm-a-2892	rs480330	C	a2009s rh Lat Fis-ant-Vertical area	0.0307073	0.0482105	0.524162
ubm-a-1424	rs480330	C	NET100 0268	0.0325498	0.05036	0.518058
ubm-a-107	rs480330	C	IDP T1 FAST ROIs R front operc cortex	-0.0282508	0.0442186	0.522895
ubm-a-734	rs480330	C	IDP dMRI ProbtrackX L1 unc l	-0.0264083	0.0411478	0.521009
ubm-a-346	rs480330	C	IDP dMRI TBSS L1 Corticospinal tract R	-0.0319356	0.0494388	0.518303
ubm-a-1757	rs480330	C	NET100 0601	0.0325498	0.05036	0.518058
ubm-a-2118	rs480330	C	NET100 0962	-0.0316286	0.0506671	0.532468
ubm-a-574	rs480330	C	IDP dMRI TBSS OD Superior fronto-occipital fasciculus R	0.0325498	0.0506671	0.520598
ubm-a-2128	rs480330	C	NET100 0972	0.0319356	0.05036	0.525985
ubm-a-1618	rs480330	C	NET100 0462	-0.0316286	0.0506671	0.532468
ubm-a-2484	rs480330	C	NET100 1328	0.0325498	0.05036	0.518058
ubm-a-1017	rs480330	C	NET25 0071	0.0313215	0.0497459	0.528937
ubm-a-262	rs480330	C	IDP dMRI TBSS MD Posterior limb of internal capsule R	-0.0279437	0.0442186	0.527423
ubm-a-2448	rs480330	C	NET100 1292	0.0322427	0.050053	0.519464
ubm-a-1139	rs480330	C	NET25 0193	-0.0319356	0.05036	0.525985
ubm-a-2942	rs480330	C	DKTatlas lh parsopercularis thickness	0.0285578	0.0445256	0.521276
ubm-a-3068	rs480330	C	a2009s rh G&S subcentral thickness	0.029479	0.0466752	0.527662
ubm-a-599	rs480330	C	IDP dMRI TBSS ISOVF Posterior limb of internal capsule L	0.0264083	0.0414549	0.524101
ubm-a-2957	rs480330	C	DKTatlas lh insula thickness	-0.029479	0.0469822	0.530364
ubm-a-2182	rs480330	C	NET100 1026	-0.0319356	0.05036	0.525985
ubm-a-2301	rs480330	C	NET100 1145	-0.0313215	0.050053	0.531468
ubm-a-1584	rs480330	C	NET100 0428	-0.0319356	0.050053	0.52345
ubm-a-1926	rs480330	C	NET100 0770	0.0322427	0.05036	0.522014
ubm-a-1619	rs480330	C	NET100 0463	0.0319356	0.050053	0.52345
ubm-a-2882	rs480330	C	a2009s rh G precuneus area	0.0261012	0.0411478	0.525867
ubm-a-517	rs480330	C	IDP dMRI TBSS ICVF External capsule L	0.029479	0.0463681	0.524932
ubm-a-1513	rs480330	C	NET100 0357	-0.0322427	0.05036	0.522014
ubm-a-2218	rs480330	C	NET100 1062	0.0322427	0.05036	0.522014
ubm-a-3138	rs480330	C	a2009s rh S temporal transverse thickness	-0.0300932	0.0469822	0.521833
ubm-a-2075	rs480330	C	NET100 0919	-0.0319356	0.05036	0.525985
ubm-a-432	rs480330	C	IDP dMRI TBSS L2 Uncinate fasciculus R	-0.0300932	0.0479035	0.52987
ubm-a-2089	rs480330	C	NET100 0933	0.0319356	0.05036	0.525985
prot-a-3086	rs480330	C	Tropomyosin beta chain	0.05036	0.0783037	0.520135
prot-a-800	rs480330	C	Beta-defensin 128	-0.0491317	0.0783037	0.530364
prot-a-956	rs480330	C	Ephrin type-A receptor 1	0.0494388	0.0783037	0.527797
prot-a-586	rs480330	C	Dual specificity protein kinase CLK2	0.0491317	0.0783037	0.530364
prot-a-3123	rs480330	C	Thioredoxin domain-containing protein 12	0.0491317	0.0783037	0.530364
prot-a-2512	rs480330	C	Retinol dehydrogenase 16	-0.050053	0.0783037	0.522683
prot-a-3210	rs480330	C	V-set and transmembrane domain-containing protein 4	0.0494388	0.0783037	0.527797
prot-a-2782	rs480330	C	Submaxillary gland androgen-regulated protein 3A	0.0497459	0.0783037	0.525237
prot-a-1077	rs480330	C	Ficolin-1	-0.0494388	0.0783037	0.527797
prot-a-2643	rs480330	C	Scavenger receptor class F member 2	0.05036	0.0783037	0.520135
prot-a-1544	rs480330	C	Interleukin-7 receptor subunit alpha	-0.0494388	0.0783037	0.527797
prot-a-1012	rs480330	C	Fatty acid-binding protein, heart	0.0494388	0.0783037	0.527797
prot-a-2364	rs480330	C	DNA primase small subunit	0.0494388	0.0783037	0.527797
prot-a-1847	rs480330	C	Mitogen-activated protein kinase 14	0.0497459	0.0783037	0.525237
prot-a-2322	rs480330	C	DNA polymerase iota	0.0494388	0.0783037	0.527797
prot-a-188	rs480330	C	Argininosuccinate lyase	-0.0494388	0.0783037	0.527797
prot-a-592	rs480330	C	Colipase	-0.05036	0.0783037	0.520135
prot-a-1545	rs480330	C	Interleukin-9	-0.05036	0.0783037	0.520135
prot-a-1792	rs480330	C	Leucine-rich repeat neuronal protein 1	-0.050053	0.0783037	0.522683
prot-a-996	rs480330	C	Protein eva-1 homolog C	0.050053	0.0783037	0.522683
prot-a-2621	rs480330	C	Protein S100-A7	0.050053	0.0783037	0.522683
prot-a-3230	rs480330	C	Wnt inhibitory factor 1	0.0491317	0.0783037	0.530364
prot-a-282	rs480330	C	UPF0696 protein C11orf68	0.0491317	0.0783037	0.530364
prot-a-2314	rs480330	C	Bifunctional polynucleotide phosphatase/kinase	0.0497459	0.0783037	0.525237
prot-a-3077	rs480330	C	Torsin-1A-interacting protein 2	-0.050053	0.0783037	0.522683
prot-a-312	rs480330	C	Uncharacterized protein C2orf82	-0.0491317	0.0783037	0.530364
prot-a-270	rs480330	C	Bromodomain testis-specific protein	-0.0494388	0.0783037	0.527797
prot-a-863	rs480330	C	Dihydropyrimidinase-related protein 3	-0.0491317	0.0783037	0.530364
prot-a-2019	rs480330	C	Protein NDNF	-0.0494388	0.0783037	0.527797
prot-a-2868	rs480330	C	Signal transducer and activator of transcription 1-alpha/beta	0.0494388	0.0783037	0.527797
prot-a-2722	rs480330	C	Single Ig IL-1-related receptor	-0.050053	0.0783037	0.522683
prot-a-116	rs480330	C	Amyloid beta A4 precursor protein-binding family B member 2	-0.050053	0.0783037	0.522683
prot-a-3014	rs480330	C	Transmembrane protein 59-like	-0.050053	0.0783037	0.522683
prot-a-2551	rs480330	C	RecQ-mediated genome instability protein 1	0.0491317	0.0779967	0.528746
prot-a-2466	rs480330	C	Glutaminyl-peptide cyclotransferase-like protein	0.0497459	0.0783037	0.525237
prot-a-2465	rs480330	C	Glutaminyl-peptide cyclotransferase	-0.0494388	0.0783037	0.527797
prot-a-2485	rs480330	C	DNA repair protein RAD51 homolog 1	0.05036	0.0783037	0.520135
prot-a-2372	rs480330	C	Glucosidase 2 subunit beta	0.050053	0.0783037	0.522683
prot-a-2323	rs480330	C	DNA-directed DNA/RNA polymerase mu	0.0491317	0.0783037	0.530364
ukb-a-371	rs480330	C	Friendships satisfaction	-0.00643721	0.0101273	0.525017
ebi-a-GCST90002078	rs480330	C	SSC-A on granulocyte	0.0528166	0.0832169	0.525633
ukb-e-100910_AFR	rs480330	C	Intake of artificial sweetener added to cereal	-0.0692144	0.109072	0.525708
ukb-e-recode98_AFR	rs480330	C	NA	-0.303911	0.479035	0.525805
ukb-e-404_MID	rs480330	C	Duration to first press of snap-button in each round	-0.0860113	0.135573	0.525801
ukb-e-103100_AFR	rs480330	C	Other meat intake	0.0742504	0.117087	0.525985
ukb-a-446	rs480330	C	Blood clot DVT bronchitis emphysema asthma rhinitis eczema allergy diagnosed by doctor: Asthma	-0.00159448	0.00251404	0.52593
ukb-e-41245_p24_CSA	rs480330	C	Main speciality of consultant (recoded)	-0.122399	0.193057	0.526076
ukb-e-102_AFR	rs480330	C	Pulse rate, automated reading	-0.0683853	0.107906	0.526244
ukb-d-30800_irnt	rs480330	C	Oestradiol	0.0102581	0.016192	0.526388
ukb-e-41200_p455_CSA	rs480330	C	Operative procedures - main OPCS4	-0.187468	0.29608	0.526624
ukb-e-1757_MID	rs480330	C	Facial ageing	0.0518954	0.0820193	0.526915
ukb-e-4293_p3_AFR	rs480330	C	PM: final answer	-0.276335	0.436966	0.527128
ukb-e-4291_EAS	rs480330	C	Number of attempts	0.212157	0.335324	0.526935
ukb-e-4292_p1_EAS	rs480330	C	PM: initial answer	0.212157	0.335324	0.526935
ukb-e-5105_CSA	rs480330	C	6mm strong meridian angle (left)	-0.0493774	0.0781195	0.527338
ukb-d-ASTHMA_MEDICATIO_COMORB	rs480330	C	Medication related adverse effects	0.0010813	0.00171121	0.527456
ukb-d-22617_1151	rs480330	C	Job SOC coding: Financial institution managers	0.00114055	0.00180541	0.527557
ukb-d-O80	rs480330	C	Diagnoses - main ICD10: O80 Single spontaneous delivery	-0.000320112	0.000507	0.527789
ukb-e-23107_EAS	rs480330	C	Impedance of leg (right)	-0.0565936	0.0896347	0.527792
ukb-e-recode5_AFR	rs480330	C	Estimated glomerular filtration rate, cystain C	0.0745574	0.118162	0.528055
ebi-a-GCST005349	rs480330	C	Total body bone mineral density (age over 60)	0.0205739	0.0322427	0.523412
ukb-e-20110_p1_EAS	rs480330	C	Illnesses of mother	-0.221553	0.351599	0.528609
ukb-e-1845_EAS	rs480330	C	Mother's age	0.0594801	0.0944558	0.528882
ukb-a-110	rs480330	C	Non-cancer illness code self-reported: varicose veins	0.000296854	0.000471373	0.528849
ukb-e-2247_p1_AFR	rs480330	C	Hearing difficulty/problems	-0.220786	0.350678	0.528958
ukb-e-2296_AFR	rs480330	C	Falls in the last year	0.0411785	0.0655295	0.529744
ebi-a-GCST90002118	rs480330	C	CD8 on CD28+ CD45RA- CD8+ T cell	-0.053093	0.0845066	0.529827
ukb-b-15625	rs480330	C	Number of symbol digit matches made correctly	-0.00840184	0.0134344	0.53171
ukb-b-3044	rs480330	C	Non-cancer illness code, self-reported: colitis/not crohns or ulcerative colitis	-0.000212996	0.000340345	0.53143
ukb-b-12483	rs480330	C	Operative procedures - secondary OPCS: Y03.7 Removal of prosthesis from organ NOC	0.000198285	0.000315659	0.529897
ukb-b-2303	rs480330	C	Body mass index (BMI)	0.00399076	0.00641925	0.534148
ukb-b-3370	rs480330	C	Operation code: breast cyst/abscess removal	-0.000410769	0.000651693	0.528491
ukb-b-19955	rs480330	C	Diagnoses - secondary ICD10: I12.0 Hypertensive renal disease with renal failure	0.000206973	0.000333503	0.53486
ukb-b-5143	rs480330	C	Volume level set by participant (right)	-0.155899	0.251106	0.534699
ukb-b-10771	rs480330	C	Diagnoses - main ICD10: R07.4 Chest pain, unspecified	0.00082253	0.00130385	0.52814
ukb-b-11417	rs480330	C	Operative procedures - main OPCS: V54.4 Injection around spinal facet of spine	-0.000365884	0.000583842	0.530867
ukb-b-4070	rs480330	C	Apple intake	-0.0119371	0.0189185	0.528059
ukb-b-9668	rs480330	C	Diagnoses - secondary ICD10: N80.0 Endometriosis of uterus	0.000204952	0.000329539	0.533983
ukb-b-11771	rs480330	C	Diagnoses - main ICD10: K08.3 Retained dental root	0.000200544	0.000317624	0.527787
ukb-b-546	rs480330	C	Diagnoses - secondary ICD10: Z86.6 Personal history of diseases of the nervous system and sense organs	0.000344232	0.000549109	0.530729
ukb-b-5522	rs480330	C	Tofu intake	-0.00170819	0.00269769	0.526601
ukb-b-4277	rs480330	C	Savoury snack consumers	-0.00539335	0.00858875	0.530034
ukb-b-5164	rs480330	C	Diagnoses - secondary ICD10: T81.0 Haemorrhage and haematoma complicating a procedure, not elsewhere classified	-0.000301498	0.000484375	0.533647
ukb-b-10181	rs480330	C	Eye problems/disorders: Diabetes related eye disease	0.00100657	0.00162235	0.534968
ukb-b-3337	rs480330	C	Treatment/medication code: nasonex 0.05% aqueous nasal spray	-0.000295174	0.000473621	0.533134
ukb-b-19406	rs480330	C	PCT responsible for patient data: STOCKTON-ON-TEES TEACHING PCT	-0.000301358	0.000483269	0.532903
ukb-b-11906	rs480330	C	PCT where patients GP was registered: EALING PCT	-0.000291493	0.000465238	0.530956
ukb-b-3530	rs480330	C	Type of fat/oil used in cooking: Cholesterol lowering polyunsaturated margarine	0.00139362	0.00223389	0.532723
ukb-b-8053	rs480330	C	Operation code: laparoscopy	-0.000556958	0.00087959	0.526602
ebi-a-GCST002920	rs480330	C	Neuroticism	-0.0110546	0.0175032	0.527662
ieu-a-118	rs480330	C	Neuroticism	-0.0110546	0.0175032	0.527662
ebi-a-GCST90001445	rs480330	C	IgD- CD38- B cell %B cell	0.0495924	0.0790407	0.530379
ukb-d-22640_1	rs480330	C	Mixture of day and night shifts worked: Shift pattern was worked for whole of job	0.00893028	0.0142439	0.530689
ukb-e-1797_EAS	rs480330	C	Father still alive	0.164898	0.26307	0.530775
ukb-e-20004_p128_AFR	rs480330	C	Operation code	0.340237	0.542599	0.530625
ukb-e-DBP_p1_MID	rs480330	C	Diastolic blood pressure, automated reading, adjusted by medication	-0.0729606	0.116442	0.530933
ebi-a-GCST010781	rs480330	C	COVID-19 (predicted covid from self-reported symptoms vs predicted or self-reported non-covid) RELEASE 4	0.0534553	0.0853726	0.531222
ukb-e-4294_p1_AFR	rs480330	C	Final attempt correct	0.273449	0.436966	0.531452
ukb-e-5983_AFR	rs480330	C	ECG, heart rate	0.145	0.231656	0.531362
ukb-d-2664_1	rs480330	C	Reason for reducing amount of alcohol drunk: Illness or ill health	0.00200395	0.00320394	0.531667
ukb-d-20550_3	rs480330	C	Activities undertaken to treat anxiety: Other therapeutic activities such as mindfulness, yoga or art classes	-0.00210272	0.0033619	0.531672
ukb-e-41246_p25_AFR	rs480330	C	Treatment speciality of consultant (recoded)	-0.167171	0.2674	0.531858
ukb-e-23105_CSA	rs480330	C	Basal metabolic rate	-0.0197817	0.0316593	0.532082
ukb-e-2654_p4_EAS	rs480330	C	Non-butter spread type details	-0.256099	0.409943	0.532155
ebi-a-GCST90001768	rs480330	C	CD24 on IgD+ CD38+ B cell	0.0482105	0.0771676	0.532134
ukb-e-87_CSA	rs480330	C	Non-cancer illness year/age first occurred	-0.033993	0.0545055	0.53285
ukb-e-4260_CSA	rs480330	C	Round of numeric memory test	-0.056655	0.0908937	0.53308
ukb-e-30150_AFR	rs480330	C	Eosinophill count	0.0762156	0.122307	0.533187
ukb-e-recode1_MID	rs480330	C	Indirect bilirubin	0.0830019	0.133301	0.533503
ukb-e-41245_p41_AFR	rs480330	C	Main speciality of consultant (recoded)	-0.331946	0.533079	0.533484
ebi-a-GCST90001842	rs480330	C	CD3 on Naive CD4+ T cell	0.0527552	0.0847523	0.533637
ebi-a-GCST90001496	rs480330	C	CD39+ secreting CD4 regulatory T cell %secreting CD4 regulatory T cell	0.0511891	0.082265	0.533779
ukb-a-247	rs480330	C	Seen a psychiatrist for nerves anxiety tension or depression	-0.00155339	0.00249751	0.533958
ukb-e-2664_p3_CSA	rs480330	C	Reason for reducing amount of alcohol drunk	0.127221	0.204572	0.534017
ukb-e-2090_MID	rs480330	C	Seen doctor (GP) for nerves, anxiety, tension or depression	0.164745	0.264943	0.534065
ebi-a-GCST008037	rs480330	C	Low density lipoprotein cholesterol levels	-0.686309	1.1047	0.534425
ukb-e-103150_CSA	rs480330	C	Tinned tuna intake	-0.0314443	0.0506364	0.534611
met-c-890	rs480330	C	Concentration of large VLDL particles	-0.0216149	0.034297	0.528546
ebi-a-GCST90002084	rs480330	C	SSC-A on Natural Killer T	0.0515883	0.0831248	0.534854
ukb-e-565_AFR	rs480330	C	Anal and rectal conditions	0.34945	0.563787	0.535373
ukb-e-20002_p124_EAS	rs480330	C	Non-cancer illness code, self-reported	0.21836	0.35252	0.535636
ukb-e-104580_AFR	rs480330	C	Plum intake	-0.0937802	0.151356	0.535522
ukb-e-41245_p41_CSA	rs480330	C	Main speciality of consultant (recoded)	-0.144969	0.234051	0.535659
ebi-a-GCST90001546	rs480330	C	Terminally Differentiated CD4+ T cell %CD4+ T cell	0.048057	0.0776896	0.536195
ukb-e-102960_AFR	rs480330	C	Eggs in sandwiches intake	-0.0490089	0.0792249	0.536177
ebi-a-GCST90001544	rs480330	C	Effector Memory CD4+ T cell %T cell	-0.0462146	0.0746803	0.536027
ukb-e-1950_MID	rs480330	C	Sensitivity / hurt feelings	0.156362	0.252783	0.536205
ukb-e-351_CSA	rs480330	C	Other peripheral nerve disorders	-0.165543	0.267615	0.536187
ubm-a-1205	rs480330	C	NET100 0049	0.0556018	0.0504399	0.270315
ukb-a-95	rs480330	C	Non-cancer illness code self-reported: enlarged prostate	0.0005604	0.000906929	0.536635
ebi-a-GCST90001783	rs480330	C	CD25 on IgD+ CD38+ B cell	0.0472586	0.0765534	0.537018
ubm-a-1810	rs480330	C	NET100 0654	-0.0307073	0.05036	0.542023
ubm-a-3127	rs480330	C	a2009s rh S orbital med-olfact thickness	-0.0285578	0.0469822	0.543292
ubm-a-2504	rs480330	C	NET100 1348	-0.0307073	0.05036	0.542023
ubm-a-2505	rs480330	C	NET100 1349	0.0313215	0.05036	0.533974
ubm-a-2644	rs480330	C	IDP T1 FIRST left putamen volume plus IDP T1 FIRST right putamen volume	-0.0445256	0.0715481	0.533733
ubm-a-2427	rs480330	C	NET100 1271	-0.0310144	0.050053	0.5355
ubm-a-2101	rs480330	C	NET100 0945	-0.0307073	0.0506671	0.544475
ubm-a-204	rs480330	C	IDP dMRI TBSS FA Medial lemniscus R	0.0297861	0.0485176	0.539266
ubm-a-789	rs480330	C	IDP dMRI ProbtrackX L3 unc r	-0.0288649	0.0475964	0.544215
ubm-a-1228	rs480330	C	NET100 0072	-0.0313215	0.05036	0.533974
ubm-a-2165	rs480330	C	NET100 1009	0.0310144	0.050053	0.5355
ubm-a-2272	rs480330	C	NET100 1116	0.0310144	0.05036	0.537991
ubm-a-987	rs480330	C	NET25 0041	-0.0319356	0.0509742	0.530983
ubm-a-411	rs480330	C	IDP dMRI TBSS L2 Anterior corona radiata L	-0.0276366	0.0454469	0.543116
ubm-a-1121	rs480330	C	NET25 0175	0.0307073	0.0497459	0.537047
ubm-a-2655	rs480330	C	IDP SWI T2star left accumbens plus IDP SWI T2star right accumbens	0.0515883	0.083524	0.536808
ubm-a-2573	rs480330	C	NET100 1417	0.0313215	0.05036	0.533974
ubm-a-421	rs480330	C	IDP dMRI TBSS L2 External capsule L	-0.0270225	0.0436044	0.535443
ubm-a-1277	rs480330	C	NET100 0121	-0.0316286	0.0506671	0.532468
ubm-a-2333	rs480330	C	NET100 1177	-0.0310144	0.050053	0.5355
ubm-a-336	rs480330	C	IDP dMRI TBSS MO Uncinate fasciculus R	0.0319356	0.0509742	0.530983
ubm-a-3018	rs480330	C	a2009s lh S oc-temp lat thickness	-0.029479	0.0469822	0.530364
ubm-a-2288	rs480330	C	NET100 1132	-0.0310144	0.050053	0.5355
ubm-a-540	rs480330	C	IDP dMRI TBSS OD Medial lemniscus R	0.0304003	0.0491317	0.536081
ubm-a-1434	rs480330	C	NET100 0278	-0.0313215	0.05036	0.533974
ubm-a-2082	rs480330	C	NET100 0926	0.0307073	0.050053	0.539548
ubm-a-1215	rs480330	C	NET100 0059	-0.0313215	0.05036	0.533974
ubm-a-3125	rs480330	C	a2009s rh S oc-temp med&Lingual thickness	-0.0288649	0.0469822	0.538965
ubm-a-2351	rs480330	C	NET100 1195	-0.0313215	0.050053	0.531468
ubm-a-2801	rs480330	C	a2009s lh S interm prim-Jensen area	-0.0297861	0.0479035	0.534077
ubm-a-2629	rs480330	C	NET100 1473	-0.0307073	0.0506671	0.544475
ubm-a-1813	rs480330	C	NET100 0657	0.0307073	0.0497459	0.537047
ubm-a-1554	rs480330	C	NET100 0398	0.0310144	0.05036	0.537991
ubm-a-2170	rs480330	C	NET100 1014	-0.0304003	0.0497459	0.541126
ubm-a-13	rs480330	C	IDP T1 FIRST left caudate volume	-0.0248729	0.0405337	0.539456
ubm-a-2569	rs480330	C	NET100 1413	-0.0310144	0.0506671	0.540458
prot-a-216	rs480330	C	Beta-1,4-galactosyltransferase 1	0.0479035	0.0783037	0.540693
prot-a-2798	rs480330	C	Suppressor of cytokine signaling 7	-0.0479035	0.0783037	0.540693
prot-a-2418	rs480330	C	26S proteasome non-ATPase regulatory subunit 5	-0.0479035	0.0783037	0.540693
prot-a-460	rs480330	C	HLA class II histocompatibility antigen gamma chain	-0.0488247	0.0783037	0.532937
prot-a-2520	rs480330	C	Tumor necrosis factor receptor superfamily member 19L	0.0488247	0.0783037	0.532937
prot-a-722	rs480330	C	Cathepsin F	0.0488247	0.0783037	0.532937
prot-a-2343	rs480330	C	Peptidyl-prolyl cis-trans isomerase-like 1	-0.0485176	0.0783037	0.535516
prot-a-1030	rs480330	C	Protein FAM171B	0.0488247	0.0783037	0.532937
prot-a-2305	rs480330	C	Procollagen-lysine,2-oxoglutarate 5-dioxygenase 3	-0.0491317	0.0783037	0.530364
prot-a-416	rs480330	C	Cyclin-H	0.0482105	0.0783037	0.538102
prot-a-3027	rs480330	C	Transmembrane and ubiquitin-like domain-containing protein 2	-0.0488247	0.0783037	0.532937
prot-a-287	rs480330	C	Uncharacterized protein C17orf78	-0.0479035	0.0783037	0.540693
prot-a-1623	rs480330	C	Kell blood group glycoprotein	-0.0482105	0.0783037	0.538102
prot-a-2882	rs480330	C	Erythrocyte band 7 integral membrane protein	0.0488247	0.0783037	0.532937
prot-a-1944	rs480330	C	39S ribosomal protein L52, mitochondrial	0.0485176	0.0783037	0.535516
prot-a-2140	rs480330	C	OCIA domain-containing protein 1	-0.0475964	0.0783037	0.543292
prot-a-2162	rs480330	C	Prolyl 4-hydroxylase subunit alpha-2	-0.0488247	0.0783037	0.532937
prot-a-814	rs480330	C	Pre-mRNA-splicing factor ATP-dependent RNA helicase PRP16	0.0485176	0.0783037	0.535516
prot-a-290	rs480330	C	UPF0729 protein C18orf32	0.0475964	0.0783037	0.543292
prot-a-1531	rs480330	C	Interleukin-3 receptor subunit alpha	-0.0482105	0.0783037	0.538102
prot-a-1008	rs480330	C	Tissue Factor	0.0485176	0.0783037	0.535516
prot-a-684	rs480330	C	Cytokine receptor common subunit beta	-0.0488247	0.0783037	0.532937
prot-a-433	rs480330	C	CMRF35-like molecule 6	-0.0491317	0.0783037	0.530364
prot-a-2134	rs480330	C	NTF2-related export protein 1	0.0475964	0.0783037	0.543292
prot-a-2946	rs480330	C	Teneurin-4	-0.0488247	0.0783037	0.532937
prot-a-2484	rs480330	C	UV excision repair protein RAD23 homolog B	0.0485176	0.0783037	0.535516
prot-a-3226	rs480330	C	WAP four-disulfide core domain protein 5	0.0479035	0.0783037	0.540693
prot-a-2746	rs480330	C	Urea transporter 1	-0.0485176	0.0783037	0.535516
prot-a-310	rs480330	C	Augurin	0.0485176	0.0783037	0.535516
prot-a-68	rs480330	C	Aldose reductase	0.0485176	0.0783037	0.535516
prot-a-385	rs480330	C	Coiled-coil domain-containing protein 90B, mitochondrial	-0.0482105	0.0783037	0.538102
prot-a-2971	rs480330	C	Thrombospondin-3	-0.0475964	0.0783037	0.543292
prot-a-2912	rs480330	C	Synaptotagmin-17	-0.0482105	0.0783037	0.538102
prot-a-457	rs480330	C	CD70 antigen	-0.0482105	0.0783037	0.538102
prot-a-3207	rs480330	C	V-set and immunoglobulin domain-containing protein 1	0.0482105	0.0783037	0.538102
prot-a-2649	rs480330	C	Secretagogin	0.0485176	0.0783037	0.535516
prot-a-1138	rs480330	C	Forkhead box protein L2	-0.0485176	0.0783037	0.535516
prot-a-2567	rs480330	C	RING finger protein 150	0.0485176	0.0783037	0.535516
prot-a-320	rs480330	C	Bombesin receptor-activated protein C6orf89	0.0479035	0.0783037	0.540693
prot-a-966	rs480330	C	Ephrin type-B receptor 6	0.0475964	0.0783037	0.543292
prot-a-3156	rs480330	C	UDP-glucuronosyltransferase 1-6	0.0479035	0.0783037	0.540693
prot-a-2497	rs480330	C	Retinoblastoma-binding protein 5	0.0482105	0.0783037	0.538102
prot-a-346	rs480330	C	Calcium/calmodulin-dependent protein kinase type 1	0.0485176	0.0783037	0.535516
prot-a-2086	rs480330	C	Nuclear receptor subfamily 1 group D member 2	-0.0482105	0.0783037	0.538102
prot-a-1603	rs480330	C	Junctophilin-3	-0.0482105	0.0783037	0.538102
prot-a-2700	rs480330	C	Alpha-2-antiplasmin	-0.0482105	0.0783037	0.538102
ukb-e-recode335_EAS	rs480330	C	NA	-0.212372	0.344229	0.537268
ukb-e-2644_AFR	rs480330	C	Light smokers, at least 100 smokes in lifetime	-0.293224	0.47535	0.537327
ukb-e-24003_CSA	rs480330	C	Nitrogen dioxide air pollution; 2010	-0.0237214	0.0384456	0.537226
ebi-a-GCST90001808	rs480330	C	CD27 on switched memory B cell	0.0479956	0.0778431	0.53752
ukb-d-20449	rs480330	C	Feelings of tiredness during worst episode of depression	-0.0043769	0.0071012	0.537656
ukb-e-recode7_AFR	rs480330	C	hl.rand_norm(seed=42)	-0.0690915	0.112113	0.537717
ukb-e-recode8_AFR	rs480330	C	hl.rand_norm(mean=pop_dict[mt.pop], seed=42)	-0.0690915	0.112113	0.537717
ukb-e-20508_AFR	rs480330	C	Recent trouble concentrating on things	0.133239	0.216272	0.537847
ukb-d-20553_5	rs480330	C	Methods of self-harm used: Self-injury such as self-cutting, scratching or hitting, etc.	-0.00118387	0.00192192	0.537905
ebi-a-GCST90001463	rs480330	C	CD62L- Dendritic Cell %Dendritic Cell	-0.0509435	0.082787	0.53832
ukb-e-78_p1_CSA	rs480330	C	Heel bone mineral density (BMD) T-score, automated	0.0534922	0.0869632	0.53848
ukb-e-3147_CSA	rs480330	C	Heel quantitative ultrasound index (QUI), direct entry	0.0534308	0.0869632	0.538947
ukb-e-DBP_p1_EAS	rs480330	C	Diastolic blood pressure, automated reading, adjusted by medication	0.0692758	0.112757	0.538965
ukb-e-100710_CSA	rs480330	C	Beer/cider intake	0.0513427	0.0836161	0.539196
ukb-e-100001_AFR	rs480330	C	Food weight	-0.23835	0.388141	0.539161
ubm-a-1404	rs480330	C	NET100 0248	0.0546836	0.0493406	0.267737
met-d-XXL_VLDL_FC_pct	rs480330	C	Free cholesterol to total lipids ratio in chylomicrons and extremely large VLDL	0.00863506	0.0133136	0.516604
met-d-S_VLDL_CE_pct	rs480330	C	Cholesteryl esters to total lipids ratio in small VLDL	-0.00949579	0.013184	0.471369
ukb-b-2003	rs480330	C	Errors before selecting correct item in alphanumeric path (trail #2)	0.012602	0.0204546	0.537833
ukb-b-8587	rs480330	C	Treatment/medication code: beclomethasone	-0.000259134	0.000421768	0.538952
ukb-b-11120	rs480330	C	Operation code: knee replacement/revision	-0.000456336	0.00073752	0.536085
ukb-b-15132	rs480330	C	Types of spread used on bread/crackers: Soya margarine on bread/crackers	0.00139399	0.00227729	0.540454
ukb-b-7196	rs480330	C	Delivery methods: Elective caesarean section	-0.00945562	0.0154442	0.540377
ukb-b-13607	rs480330	C	Operation code: gynaecological surgery	0.000305643	0.000504276	0.544447
ukb-b-3666	rs480330	C	Family relationship satisfaction	-0.00653637	0.0105854	0.536911
ukb-b-203	rs480330	C	Diagnoses - main ICD10: Z12.1 Special screening examination for neoplasm of intestinal tract	0.000332456	0.000547773	0.543902
ukb-b-13344	rs480330	C	Herbal tea intake	0.233415	0.382055	0.541236
ukb-b-7700	rs480330	C	Diagnoses - main ICD10: M17.1 Other primary gonarthrosis	-0.000358702	0.000584732	0.539581
ukb-b-5759	rs480330	C	Treatment speciality of consultant (recoded): Vascular surgery	-0.000345906	0.000566363	0.541366
ukb-b-9942	rs480330	C	Nitrogen dioxide air pollution; 2010	-0.00401634	0.00660877	0.543368
ukb-b-15869	rs480330	C	Types of physical activity in last 4 weeks: None of the above	-0.000980679	0.00160617	0.541484
ukb-b-18350	rs480330	C	Operative procedures - main OPCS: T43.9 Unspecified diagnostic endoscopic examination of peritoneum	0.000339752	0.000551596	0.537932
ukb-b-18008	rs480330	C	Diagnoses - secondary ICD10: K59.0 Constipation	-0.000377264	0.000610477	0.536587
ukb-b-17961	rs480330	C	Diagnoses - main ICD10: K58.9 Irritable bowel syndrome without diarrhoea	0.000197114	0.000318788	0.536362
prot-b-51	rs480330	C	cathepsin D	-0.0509742	0.083524	0.541667
ebi-a-GCST90001429	rs480330	C	IgD+ CD38+ B cell %lymphocyte	-0.0474121	0.0774439	0.540397
ukb-e-41200_p1042_CSA	rs480330	C	Operative procedures - main OPCS4	-0.164376	0.268536	0.540458
ebi-a-GCST90001834	rs480330	C	CD62L on monocyte	0.0521104	0.0851515	0.540556
ebi-a-GCST90001636	rs480330	C	CD4-CD8- Natural Killer T Absolute Count	0.0472279	0.077229	0.540848
ukb-e-2714_AFR	rs480330	C	Age when periods started (menarche)	-0.0633185	0.103576	0.540984
ukb-d-20427	rs480330	C	Frequent trouble falling or staying asleep during worst period of anxiety	0.00566747	0.00927239	0.541054
ukb-e-6179_p4_AFR	rs480330	C	Mineral and other dietary supplements	0.229169	0.375244	0.541385
ukb-e-272_CSA	rs480330	C	Disorders of lipoid metabolism	-0.0745574	0.122123	0.541524
ukb-e-23113_CSA	rs480330	C	Leg fat-free mass (right)	-0.0189495	0.0310758	0.542006
ukb-e-398_MID	rs480330	C	Number of correct matches in round	0.0616911	0.101181	0.542053
ukb-e-30070_AFR	rs480330	C	Red blood cell (erythrocyte) distribution width	0.0737897	0.121048	0.542134
ukb-e-6140_p1_AFR	rs480330	C	Heating type(s) in home	-0.331025	0.543213	0.54227
ebi-a-GCST90002020	rs480330	C	CD14 on CD33+ HLA DR+ CD14dim	-0.0691836	0.113648	0.542687
ieu-a-1048	rs480330	C	Thalamus volume	12.4666	20.4849	0.542807
ukb-e-20111_p11_CSA	rs480330	C	Illnesses of siblings	0.176598	0.290246	0.542894
ukb-e-24006_EAS	rs480330	C	Particulate matter air pollution (pm2.5); 2010	0.0656523	0.107936	0.543021
ukb-d-30620_raw	rs480330	C	Alanine aminotransferase	-0.0638989	0.105059	0.543042
ukb-e-23129_EAS	rs480330	C	Trunk fat-free mass	-0.0403494	0.0663893	0.54334
ukb-e-1538_p3_EAS	rs480330	C	Major dietary changes in the last 5 years	0.153721	0.252875	0.543258
ukb-e-1528_EAS	rs480330	C	Water intake	-0.0464602	0.0764306	0.543271
ukb-e-20111_p3_AFR	rs480330	C	Illnesses of siblings	-0.157866	0.259968	0.543683
ebi-a-GCST90001668	rs480330	C	CD28+ CD45RA- CD8dim T cell %CD8dim T cell	0.0472279	0.0778124	0.543887
ukb-e-1418_p3_EAS	rs480330	C	Milk type used	0.20534	0.338702	0.544345
ukb-e-4277_AFR	rs480330	C	Volume level set by participant (right)	2.21523	3.65724	0.544708
ukb-a-123	rs480330	C	Treatment/medication code: atrovent 20micrograms inhaler	-0.000149908	0.000247712	0.545067
ukb-d-22617_4211	rs480330	C	Job SOC coding: Medical secretaries	0.000968246	0.0016	0.545077
ukb-e-6160_p1_EAS	rs480330	C	Leisure/social activities	-0.14979	0.247532	0.545089
ukb-e-23118_CSA	rs480330	C	Leg predicted mass (left)	-0.0188144	0.0311065	0.545287
ukb-e-6138_p3_CSA	rs480330	C	Qualifications	-0.0788258	0.130476	0.545749
ebi-a-GCST90002014	rs480330	C	CCR2 on CD62L+ myeloid Dendritic Cell	-0.0521411	0.0864105	0.546235
ukb-e-104500_AFR	rs480330	C	Grape intake	-0.133516	0.221369	0.546419
ukb-d-K11_OTHDISOES	rs480330	C	Other diseases of oesophagus	0.000262403	0.000435169	0.546515
ukb-d-M13_HALLUXVALGUS	rs480330	C	Hallux valgus (acquired)	-0.000551142	0.000916025	0.547396
ebi-a-GCST90001765	rs480330	C	CD24 on IgD+ CD24+ B cell	0.0463067	0.0769833	0.547497
ukb-e-100018_AFR	rs480330	C	Retinol	0.178563	0.296909	0.547569
ukb-e-1628_CSA	rs480330	C	Alcohol intake versus 10 years previously	0.0287482	0.0478113	0.54765
ukb-e-20126_p1_AFR	rs480330	C	Bipolar and major depression status	0.280542	0.466445	0.547541
ukb-d-PULM_MEDICATIO_COMORB	rs480330	C	Medication related adverse effects (Asthma/COPD)	0.00106617	0.00177305	0.547626
ukb-d-20417	rs480330	C	Tense, sore, or aching muscles during worst period of anxiety	-0.00726115	0.0120753	0.547625
ukb-e-2395_p4_AFR	rs480330	C	Hair/balding pattern	-0.287421	0.47842	0.547993
ukb-e-104070_CSA	rs480330	C	Vegetable pieces intake	-0.0940873	0.1567	0.548219
ukb-e-100008_CSA	rs480330	C	Total sugars	0.077536	0.129186	0.54838
ukb-d-C_RECTUM	rs480330	C	Malignant neoplasm of rectum	0.000259382	0.000432172	0.548385
ukb-e-recode158_MID	rs480330	C	NA	-0.207766	0.346072	0.54827
ukb-e-6150_p2_CSA	rs480330	C	Vascular/heart problems diagnosed by doctor	0.0648539	0.108182	0.548847
ebi-a-GCST90001947	rs480330	C	CD33 on CD33+ HLA DR+ CD14dim	-0.0695828	0.116074	0.548859
ukb-d-22606_1	rs480330	C	Workplace very noisy: Sometimes	0.00450157	0.0075132	0.549069
ukb-d-C78	rs480330	C	Diagnoses - main ICD10: C78 Secondary malignant neoplasm of respiratory and digestive organs	-0.00030304	0.000506168	0.549377
ukb-d-20401	rs480330	C	Ever addicted to any substance or behaviour	-0.0018967	0.00316903	0.549499
ubm-a-24	rs480330	C	IDP T1 FIRST right accumbens volume	0.0261012	0.0432974	0.546617
ubm-a-2215	rs480330	C	NET100 1059	-0.029479	0.050053	0.55589
ubm-a-2542	rs480330	C	NET100 1386	-0.0304003	0.05036	0.546071
ubm-a-2578	rs480330	C	NET100 1422	-0.0300932	0.05036	0.550133
ubm-a-2135	rs480330	C	NET100 0979	0.0304003	0.0497459	0.541126
ubm-a-1547	rs480330	C	NET100 0391	0.0300932	0.050053	0.547689
ubm-a-1987	rs480330	C	NET100 0831	0.029479	0.050053	0.55589
ubm-a-1295	rs480330	C	NET100 0139	-0.0307073	0.05036	0.542023
ubm-a-558	rs480330	C	IDP dMRI TBSS OD Posterior corona radiata R	-0.0273295	0.046061	0.552958
ubm-a-2140	rs480330	C	NET100 0984	0.0307073	0.05036	0.542023
ubm-a-16	rs480330	C	IDP T1 FIRST right putamen volume	-0.0230305	0.03777	0.542023
ubm-a-2604	rs480330	C	NET100 1448	-0.029479	0.050053	0.55589
ubm-a-3035	rs480330	C	DKTatlas rh cuneus thickness	-0.029172	0.0485176	0.547663
ubm-a-2561	rs480330	C	NET100 1405	0.0304003	0.05036	0.546071
ubm-a-178	rs480330	C	IDP SWI T2star left accumbens	0.0300932	0.05036	0.550133
ubm-a-2034	rs480330	C	NET100 0878	-0.0304003	0.050053	0.543611
ubm-a-1398	rs480330	C	NET100 0242	0.0297861	0.0497459	0.549329
ubm-a-1770	rs480330	C	NET100 0614	-0.0297861	0.050053	0.551782
ubm-a-1429	rs480330	C	NET100 0273	-0.0300932	0.05036	0.550133
ubm-a-1158	rs480330	C	NET100 0002	0.0297861	0.0494388	0.546852
ubm-a-2539	rs480330	C	NET100 1383	-0.0304003	0.05036	0.546071
ubm-a-2327	rs480330	C	NET100 1171	-0.0304003	0.05036	0.546071
ubm-a-2161	rs480330	C	NET100 1005	0.0304003	0.050053	0.543611
ubm-a-498	rs480330	C	IDP dMRI TBSS ICVF Cerebral peduncle R	0.029479	0.0488247	0.545994
ubm-a-1876	rs480330	C	NET100 0720	-0.0300932	0.0506671	0.552553
ubm-a-841	rs480330	C	IDP dMRI ProbtrackX OD str r	-0.0270225	0.0457539	0.554786
ubm-a-1122	rs480330	C	NET25 0176	0.0304003	0.05036	0.546071
ubm-a-1018	rs480330	C	NET25 0072	0.0297861	0.0506671	0.556614
ubm-a-1994	rs480330	C	NET100 0838	-0.0304003	0.050053	0.543611
prot-a-205	rs480330	C	Aurora kinase B	0.0466752	0.0783037	0.551123
prot-a-307	rs480330	C	Complement C1r subcomponent-like protein	-0.0469822	0.0783037	0.548506
prot-a-213	rs480330	C	N-acetyllactosaminide beta-1,3-N-acetylglucosaminyltransferase 2	0.0463681	0.0783037	0.553746
prot-a-990	rs480330	C	Endothelial cell-specific molecule 1	0.046061	0.0783037	0.556374
prot-a-951	rs480330	C	Ectonucleoside triphosphate diphosphohydrolase 1	0.0466752	0.0783037	0.551123
prot-a-336	rs480330	C	Calcyclin-binding protein	0.0475964	0.0783037	0.543292
prot-a-1359	rs480330	C	Hepatocyte nuclear factor 1-alpha	0.0475964	0.0783037	0.543292
prot-a-1104	rs480330	C	Fibroblast growth factor receptor 3	0.0472893	0.0783037	0.545896
prot-a-3267	rs480330	C	Zinc finger protein 276	0.0469822	0.0783037	0.548506
prot-a-742	rs480330	C	Growth-regulated alpha protein	-0.0466752	0.0783037	0.551123
prot-a-1386	rs480330	C	Endoplasmin	-0.0463681	0.0783037	0.553746
prot-a-925	rs480330	C	Eukaryotic translation initiation factor 4 gamma 3	-0.0463681	0.0783037	0.553746
prot-a-717	rs480330	C	Lysosomal protective protein	0.0466752	0.0783037	0.551123
prot-a-1600	rs480330	C	Junctional adhesion molecule B	-0.0469822	0.0783037	0.548506
prot-a-2266	rs480330	C	PILR alpha-associated neural protein	0.0466752	0.0783037	0.551123
prot-a-2002	rs480330	C	N-acetyltransferase 14	0.0469822	0.0783037	0.548506
prot-a-1745	rs480330	C	Leukocyte immunoglobulin-like receptor subfamily B member 3	-0.0463681	0.0783037	0.553746
prot-a-3209	rs480330	C	V-set and transmembrane domain-containing protein 2-like protein	-0.0463681	0.0783037	0.553746
prot-a-807	rs480330	C	Desmin	-0.0472893	0.0783037	0.545896
prot-a-1693	rs480330	C	Lymphocyte activation gene 3 protein	0.0466752	0.0783037	0.551123
prot-a-2203	rs480330	C	Protocadherin beta-1	-0.0472893	0.0783037	0.545896
prot-a-2775	rs480330	C	Single-pass membrane and coiled-coil domain-containing protein 2	0.0463681	0.0783037	0.553746
prot-a-2146	rs480330	C	Oxidized low-density lipoprotein receptor 1	-0.0472893	0.0783037	0.545896
prot-a-755	rs480330	C	Cytoglobin	0.0466752	0.0783037	0.551123
prot-a-186	rs480330	C	Acid-sensing ion channel 4	0.0466752	0.0783037	0.551123
prot-a-1232	rs480330	C	N-acetylglucosamine-1-phosphotransferase subunit gamma	-0.0466752	0.0783037	0.551123
prot-a-398	rs480330	C	C-C motif chemokine 22	-0.0469822	0.0783037	0.548506
prot-a-728	rs480330	C	Cathepsin L2	-0.046061	0.0783037	0.556374
prot-a-225	rs480330	C	BAG family molecular chaperone regulator 3	-0.046061	0.0783037	0.556374
prot-a-2285	rs480330	C	HRAS-like suppressor 3	-0.046061	0.0783037	0.556374
prot-a-2310	rs480330	C	Melanocyte protein PMEL	0.0469822	0.0783037	0.548506
prot-a-2313	rs480330	C	Phosphomevalonate kinase	0.046061	0.0783037	0.556374
prot-a-2382	rs480330	C	Prokineticin-1	-0.0463681	0.0783037	0.553746
prot-a-2138	rs480330	C	Odorant-binding protein 2a	-0.0466752	0.0783037	0.551123
prot-a-3268	rs480330	C	Zinc finger protein 329	-0.0466752	0.0783037	0.551123
prot-a-363	rs480330	C	Caspase-2	-0.0463681	0.0783037	0.553746
prot-a-2531	rs480330	C	Regulatory factor X-associated protein	0.0475964	0.0783037	0.543292
prot-a-1779	rs480330	C	Low-density lipoprotein receptor-related protein 1B	0.0469822	0.0783037	0.548506
prot-a-2128	rs480330	C	Nucleoside diphosphate-linked moiety X motif 8, mitochondrial	0.0472893	0.0783037	0.545896
prot-a-207	rs480330	C	Axin-2	-0.0466752	0.0783037	0.551123
prot-a-59	rs480330	C	Agouti-related protein	-0.0466752	0.0783037	0.551123
prot-a-165	rs480330	C	Armadillo repeat-containing protein 5	0.0469822	0.0783037	0.548506
prot-a-1382	rs480330	C	Estradiol 17-beta-dehydrogenase 1	0.0472893	0.0783037	0.545896
prot-a-2755	rs480330	C	Adenosine 3'-phospho 5'-phosphosulfate transporter 2	0.0472893	0.0783037	0.545896
prot-a-2738	rs480330	C	Signaling threshold-regulating transmembrane adapter 1	-0.0472893	0.0783037	0.545896
prot-a-1761	rs480330	C	Lon protease homolog, mitochondrial	0.0466752	0.0783037	0.551123
prot-a-680	rs480330	C	Macrophage colony-stimulating factor 1	0.0463681	0.0783037	0.553746
ukb-e-recode90_CSA	rs480330	C	NA	0.0764306	0.127865	0.550012
ukb-b-10829	rs480330	C	Beef intake	-0.00837567	0.0138953	0.54666
ukb-b-12187	rs480330	C	Diagnoses - main ICD10: T39.1 4-Aminophenol derivatives	-0.000187901	0.000313801	0.549313
ukb-b-8379	rs480330	C	Operative procedures - main OPCS: W20.1 Primary open reduction of fracture of long bone and extramedullary fixation using plate NEC	0.000310015	0.00051234	0.545115
ukb-b-10923	rs480330	C	Alcohol consumed	0.00530518	0.0088922	0.550767
ukb-b-11697	rs480330	C	Intake of sugar added to cereal	-0.00776997	0.0129238	0.547696
ukb-b-19204	rs480330	C	Operative procedures - main OPCS: P23.3 Posterior colporrhaphy NEC	0.000247934	0.000415013	0.550232
ukb-b-8131	rs480330	C	Operative procedures - main OPCS: H25.1 Diagnostic endoscopic examination of lower bowel and biopsy of lesion of lower bowel using fibreoptic sigmoidoscope	0.00052021	0.000868296	0.549096
ukb-b-7030	rs480330	C	Number of crackers/crispbreads with butter/margarine	0.00864356	0.0146109	0.554129
ukb-b-14116	rs480330	C	PCT where patients GP was registered: BATH AND NORTH EAST SOMERSET PCT	0.000339964	0.000570466	0.551214
ukb-b-4586	rs480330	C	Diagnoses - secondary ICD10: T81.4 Infection following a procedure, not elsewhere classified	0.000228105	0.000382208	0.550636
ukb-b-16100	rs480330	C	Vegetable consumers	0.00403915	0.0068252	0.553985
ukb-b-16288	rs480330	C	Treatment/medication code: vitamin e product	-0.000247821	0.0004108	0.546333
ukb-b-14416	rs480330	C	Diagnoses - main ICD10: I84.1 Internal haemorrhoids with other complications	-0.000234526	0.00038761	0.545141
ukb-b-2108	rs480330	C	Operative procedures - main OPCS: X35.2 Intravenous chemotherapy	0.000365881	0.000618621	0.554221
ukb-b-7436	rs480330	C	Diagnoses - secondary ICD10: I25.1 Atherosclerotic heart disease	0.000448306	0.000742921	0.546218
ukb-b-17627	rs480330	C	Non-oily fish intake	-0.00310577	0.00523232	0.552797
ukb-b-4874	rs480330	C	6mm asymmetry angle (right)	-0.0118432	0.0197799	0.549341
ukb-d-22618_0	rs480330	C	Breathing problems improved/stopped away from workplace or on holiday: No	0.00193541	0.00323818	0.550051
ebi-a-GCST005346	rs480330	C	Total body bone mineral density (age 30-45)	0.029172	0.0488247	0.550184
ukb-d-5012	rs480330	C	FI8 : chained arithmetic	0.00468545	0.00784336	0.550255
met-c-900	rs480330	C	Free cholesterol in medium HDL	-0.0195698	0.0324945	0.547008
ebi-a-GCST006349	rs480330	C	Anti-Toxoplasma gondii IgG levels	0.0446018	0.0746428	0.550149
ukb-d-22617_4212	rs480330	C	Job SOC coding: Legal secretaries	-0.000957443	0.0016068	0.551264
ukb-e-4124_CSA	rs480330	C	Heel bone mineral density (BMD) (right)	-0.0349757	0.0587124	0.551368
ukb-e-30090_EAS	rs480330	C	Platelet crit	0.05991	0.100567	0.551359
ebi-a-GCST90001745	rs480330	C	CD20 on CD24+ CD27+ B cell	-0.0458154	0.0769219	0.551437
ukb-a-489	rs480330	C	Medication for cholesterol blood pressure or diabetes: None of the above	-0.00326201	0.0054769	0.551446
ukb-e-6138_p5_AFR	rs480330	C	Qualifications	-0.178195	0.299243	0.551519
ukb-e-K21_CSA	rs480330	C	K21 Gastro-oesophageal reflux disease	-0.101703	0.171009	0.55203
ebi-a-GCST008045	rs480330	C	Total cholesterol levels	-0.739126	1.2428	0.552026
ukb-a-577	rs480330	C	Diagnoses - main ICD10: N81 Female genital prolapse	-0.000553352	0.000930512	0.552061
ukb-e-MAP_p1_MID	rs480330	C	Mean arterial pressure, automated reading	-0.0676176	0.113709	0.552075
ukb-e-103140_AFR	rs480330	C	Fish consumer	-0.331946	0.558567	0.552323
ukb-e-102490_CSA	rs480330	C	Olives intake	-0.023009	0.0386913	0.552056
ukb-e-30200_AFR	rs480330	C	Neutrophill percentage	0.0709954	0.119421	0.55218
ubm-a-2498	rs480330	C	NET100 1342	-0.0571341	0.0504921	0.257826
ukb-e-100850_AFR	rs480330	C	Whole-wheat cereal intake	0.0906788	0.152585	0.552322
ukb-a-274	rs480330	C	Leg fat percentage (right)	0.0029539	0.00497097	0.552358
ukb-d-22617_4131	rs480330	C	Job SOC coding: Filing and other records assistants/clerks	0.00115598	0.00194601	0.552495
ukb-e-1468_p2_AFR	rs480330	C	Cereal type	0.212341	0.357741	0.552805
ukb-e-30250_MID	rs480330	C	Reticulocyte count	0.0709954	0.119574	0.55269
ukb-d-N83	rs480330	C	Diagnoses - main ICD10: N83 Noninflammatory disorders of ovary, Fallopian tube and broad ligament	-0.000353371	0.000595372	0.552827
ukb-e-102730_CSA	rs480330	C	White rice intake	-0.0705655	0.11896	0.553057
ukb-e-20110_p12_CSA	rs480330	C	Illnesses of mother	0.0627351	0.105787	0.553159
ebi-a-GCST90001495	rs480330	C	CD39+ secreting CD4 regulatory T cell Absolute Count	0.049316	0.0832169	0.553436
ukb-e-1180_EAS	rs480330	C	Morning/evening person (chronotype)	0.0667271	0.112635	0.553569
ebi-a-GCST90001504	rs480330	C	CD25++ CD4+ T cell Absolute Count	0.0483334	0.0815894	0.553584
ukb-e-K63_AFR	rs480330	C	K63 Other diseases of intestine	0.354363	0.598793	0.553988
ukb-e-3659_MID	rs480330	C	Year immigrated to UK (United Kingdom)	-0.0527859	0.0891741	0.553889
ukb-e-100390_AFR	rs480330	C	Tea consumed	-0.323041	0.545977	0.554068
prot-b-25	rs480330	C	matrix metallopeptidase 3	0.0491317	0.0832169	0.554919
ukb-e-535_CSA	rs480330	C	Gastritis and duodenitis	-0.0893584	0.15108	0.55421
ukb-e-41253_p7_AFR	rs480330	C	Inpatient record format	0.140855	0.238289	0.554448
ukb-e-104480_AFR	rs480330	C	Cherry intake	0.0922449	0.156085	0.554527
ebi-a-GCST90001451	rs480330	C	CD62L- monocyte %monocyte	-0.0501144	0.084783	0.55446
ukb-e-30220_CSA	rs480330	C	Basophill percentage	-0.027219	0.0460917	0.554829
ebi-a-GCST90001557	rs480330	C	Terminally Differentiated CD8+ T cell Absolute Count	-0.0479649	0.0812209	0.554823
ukb-e-101020_CSA	rs480330	C	Baguette intake	0.0422226	0.0715788	0.555274
ukb-e-2040_AFR	rs480330	C	Risk taking	-0.139626	0.236723	0.555305
ukb-d-COPD_EARLYANDLATER	rs480330	C	COPD, early/later onset	-0.000323935	0.000549324	0.555393
ukb-e-41229_p53_CSA	rs480330	C	PCT responsible for patient data	0.177366	0.30084	0.55548
ukb-e-767_AFR	rs480330	C	Length of working week for main job	-0.0901261	0.152953	0.555701
ukb-e-1518_MID	rs480330	C	Hot drink temperature	-0.0445564	0.0756322	0.555781
ukb-e-30080_MID	rs480330	C	Platelet count	-0.0761542	0.129247	0.555718
bbj-a-75	rs480330	C	Open-angle glaucoma	0.0552732	0.0951928	0.56148
ebi-a-GCST90002364	rs480330	C	Red blood cell count	0.00816201	0.0138766	0.556409
ebi-a-GCST90001426	rs480330	C	IgD- CD38dim B cell %lymphocyte	0.0456925	0.077751	0.556749
ukb-e-F32_CSA	rs480330	C	F32 Depressive episode	0.159156	0.270839	0.556773
ukb-e-23130_EAS	rs480330	C	Trunk predicted mass	-0.0387527	0.0660208	0.557219
ukb-e-23123_MID	rs480330	C	Arm fat percentage (left)	0.0495309	0.0844145	0.557366
ukb-e-1468_p5_CSA	rs480330	C	Cereal type	-0.0740968	0.126299	0.557421
ukb-e-2395_p1_AFR	rs480330	C	Hair/balding pattern	-0.220817	0.376779	0.557833
ukb-e-5181_CSA	rs480330	C	Ever had eye surgery	0.14196	0.242373	0.558071
ukb-e-1697_AFR	rs480330	C	Comparative height size at age 10	0.0442493	0.0756322	0.558508
ukb-d-41220_7	rs480330	C	Anaesthetics administered post delivery: Other	-0.0341303	0.0583522	0.558614
ukb-d-22617_2312	rs480330	C	Job SOC coding: Further education teaching professionals	0.00144769	0.00247797	0.559069
ukb-a-60	rs480330	C	Cancer code self-reported: squamous cell carcinoma	0.000159139	0.000272406	0.559088
ebi-a-GCST90000494	rs480330	C	Sirtuin-2 levels	-0.0889592	0.152339	0.559251
ebi-a-GCST004420	rs480330	C	CTACK levels	0.0420691	0.0764613	0.582182
ebi-a-GCST90001764	rs480330	C	CD24 on CD24+ CD27+ B cell	0.044802	0.0768605	0.55996
ukb-e-102770_AFR	rs480330	C	Couscous intake	0.0467059	0.0801155	0.559905
ukb-b-1814	rs480330	C	Cheesecake intake	-0.00291201	0.00500342	0.560565
ukb-b-20045	rs480330	C	Diagnoses - secondary ICD10: F32.9 Depressive episode, unspecified	0.000440586	0.000749182	0.556473
ukb-b-12558	rs480330	C	Decaffeinated coffee	-0.00670443	0.0115523	0.561677
ukb-b-20032	rs480330	C	Heel bone mineral density (BMD) T-score, automated (right)	0.00651619	0.0110821	0.556537
ukb-b-13478	rs480330	C	Treatment/medication code: citalopram	-0.000507408	0.000870025	0.559751
ukb-b-78	rs480330	C	Operative procedures - main OPCS: E09.1 Excision of lesion of external nose	0.000251463	0.000430016	0.558699
ukb-b-3055	rs480330	C	Other vegetables intake	0.00583857	0.0100843	0.562604
ukb-b-7844	rs480330	C	Diagnoses - secondary ICD10: D50.9 Iron deficiency anaemia, unspecified	0.000246535	0.00042561	0.56242
ukb-b-12938	rs480330	C	Illnesses of siblings: Bowel cancer	-0.000684937	0.0011795	0.561442
ukb-b-2582	rs480330	C	Operative procedures - secondary OPCS: O14.2 Sentinel lymph node	-0.000193858	0.000332112	0.559413
ukb-b-9835	rs480330	C	Chocolate sweet intake	-0.00639849	0.0110064	0.561009
ukb-b-453	rs480330	C	Diagnoses - main ICD10: I21.0 Acute transmural myocardial infarction of anterior wall	0.00020602	0.000354129	0.560724
ukb-b-11427	rs480330	C	Operative procedures - secondary OPCS: Z81.4 Shoulder joint	-0.000348838	0.000592682	0.556146
ukb-b-11679	rs480330	C	Type of special diet followed: Vegetarian	-0.00190839	0.00324076	0.555947
ukb-b-14356	rs480330	C	Non-cancer illness code, self-reported: bone disorder	0.000185724	0.000319166	0.560632
ukb-b-3169	rs480330	C	Number of vehicles in household	0.00336077	0.0057926	0.561792
ukb-b-5534	rs480330	C	Operative procedures - main OPCS: T72.3 Release of constriction of sheath of tendon	-0.000265297	0.000451475	0.556785
ukb-b-5463	rs480330	C	Heel quantitative ultrasound index (QUI), direct entry (right)	0.00651984	0.0110821	0.556316
ukb-b-8089	rs480330	C	Cooked vegetable intake	0.00295085	0.00503699	0.557986
ukb-b-18	rs480330	C	Pairs matching completion status	0.0030949	0.00527795	0.557618
ukb-b-997	rs480330	C	Treatment speciality of consultant (recoded): Accident & emergency (A&E)	0.000756534	0.00129301	0.558483
ukb-b-18532	rs480330	C	Operative procedures - main OPCS: M45.8 Other specified diagnostic endoscopic examination of bladder	0.0001986	0.000338248	0.557107
ukb-b-6353	rs480330	C	Reason for glasses/contact lenses: For short-sightedness, i.e. only or mainly for distance viewing such as driving, cinema etc (called 'myopia')	-0.00106626	0.00182877	0.55986
ukb-b-20190	rs480330	C	Diagnoses - main ICD10: L98.9 Disorder of skin and subcutaneous tissue, unspecified	-0.000323815	0.000558051	0.561739
ukb-b-16943	rs480330	C	Illnesses of siblings: Parkinson's disease	-0.00032645	0.000565341	0.563643
ukb-b-14699	rs480330	C	Illnesses of mother: Alzheimer's disease/dementia	-0.00116163	0.00196961	0.555341
ukb-b-9712	rs480330	C	Diagnoses - main ICD10: O26.8 Other specified pregnancy-related conditions	0.000205462	0.000355057	0.56281
ebi-a-GCST90001938	rs480330	C	CD25 on CD39+ resting CD4 regulatory T cell	0.046276	0.0794092	0.560059
ebi-a-GCST90001883	rs480330	C	CD16-CD56 on Natural Killer T	-0.048579	0.0833704	0.560103
ukb-e-recode146_AFR	rs480330	C	NA	-0.325805	0.559795	0.560562
ukb-e-recode225_CSA	rs480330	C	NA	-0.14021	0.240746	0.560299
ukb-e-recode224_CSA	rs480330	C	NA	-0.14021	0.240746	0.560299
ebi-a-GCST90001940	rs480330	C	CD25 on CD39+ activated CD4 regulatory T cell	-0.0457846	0.0786415	0.560436
ukb-e-20110_p1_MID	rs480330	C	Illnesses of mother	0.203897	0.350371	0.560603
ebi-a-GCST004427	rs480330	C	Stromal-cell-derived factor 1 alpha levels	-0.033471	0.0522025	0.521408
ukb-e-52_p8_EAS	rs480330	C	Month of birth	-0.225668	0.388141	0.560965
ukb-a-595	rs480330	C	Diagnoses - main ICD10: Z47 Other orthopaedic follow-up care	-0.000347432	0.000597629	0.561004
ukb-e-1757_EAS	rs480330	C	Facial ageing	-0.0280297	0.0482719	0.561469
ebi-a-GCST006357	rs480330	C	IgG levels	0.00672457	0.0115813	0.561484
ukb-e-1588_AFR	rs480330	C	Average weekly beer plus cider intake	-0.073452	0.126637	0.561902
ukb-e-943_AFR	rs480330	C	Frequency of stair climbing in last 4 weeks	-0.088345	0.152339	0.561966
ukb-d-4979	rs480330	C	FI5 : family relationship calculation	0.00392802	0.00677333	0.561966
ukb-e-6147_p1_CSA	rs480330	C	Reason for glasses/contact lenses	0.0764613	0.131888	0.562087
ubm-a-1941	rs480330	C	NET100 0785	0.0288649	0.050053	0.564151
ubm-a-3057	rs480330	C	DKTatlas rh rostralmiddlefrontal thickness	-0.0248729	0.0436044	0.568391
ubm-a-3129	rs480330	C	a2009s rh S parieto occipital thickness	-0.0261012	0.0454469	0.565748
ubm-a-769	rs480330	C	IDP dMRI ProbtrackX L3 cgh l	-0.0297861	0.0506671	0.556614
ubm-a-2856	rs480330	C	a2009s rh G&S subcentral area	0.0227234	0.0396125	0.566209
ubm-a-1925	rs480330	C	NET100 0769	0.0288649	0.0497459	0.561748
ubm-a-1723	rs480330	C	NET100 0567	0.0279437	0.0491317	0.569526
ubm-a-2397	rs480330	C	NET100 1241	-0.029172	0.05036	0.562408
ubm-a-2625	rs480330	C	NET100 1469	0.029479	0.0509742	0.563053
ubm-a-770	rs480330	C	IDP dMRI ProbtrackX L3 cgh r	-0.0297861	0.0506671	0.556614
ubm-a-1924	rs480330	C	NET100 0768	0.0285578	0.0491317	0.561072
ubm-a-2244	rs480330	C	NET100 1088	-0.0288649	0.05036	0.566529
ubm-a-978	rs480330	C	NET25 0032	0.0288649	0.050053	0.564151
ubm-a-2009	rs480330	C	NET100 0853	0.029172	0.05036	0.562408
ubm-a-2362	rs480330	C	NET100 1206	-0.029172	0.0506671	0.564779
ubm-a-2148	rs480330	C	NET100 0992	0.029172	0.050053	0.560013
ubm-a-1573	rs480330	C	NET100 0417	0.029479	0.0506671	0.560689
ubm-a-1420	rs480330	C	NET100 0264	0.029172	0.050053	0.560013
ubm-a-2263	rs480330	C	NET100 1107	-0.0288649	0.0497459	0.561748
ubm-a-2273	rs480330	C	NET100 1117	0.0285578	0.050053	0.568303
ubm-a-332	rs480330	C	IDP dMRI TBSS MO Superior longitudinal fasciculus R	0.0288649	0.05036	0.566529
ubm-a-1542	rs480330	C	NET100 0386	-0.029479	0.050053	0.55589
ubm-a-1475	rs480330	C	NET100 0319	0.0288649	0.05036	0.566529
ubm-a-2284	rs480330	C	NET100 1128	0.0288649	0.050053	0.564151
ubm-a-2773	rs480330	C	a2009s lh G parietal sup area	-0.0245659	0.0426832	0.564926
ubm-a-2478	rs480330	C	NET100 1322	0.029172	0.05036	0.562408
ubm-a-1653	rs480330	C	NET100 0497	-0.0288649	0.05036	0.566529
ubm-a-499	rs480330	C	IDP dMRI TBSS ICVF Cerebral peduncle L	0.0285578	0.0494388	0.563507
ubm-a-123	rs480330	C	IDP T1 FAST ROIs R thalamus	0.0242588	0.041762	0.56132
prot-a-1126	rs480330	C	Receptor-type tyrosine-protein kinase FLT3	0.0454469	0.0783037	0.56165
prot-a-1799	rs480330	C	Leucine-rich repeat and transmembrane domain-containing protein 1	-0.0454469	0.0783037	0.56165
prot-a-1246	rs480330	C	Glypican-3	-0.0451398	0.0783037	0.564297
prot-a-1505	rs480330	C	Interleukin-20	0.046061	0.0783037	0.556374
prot-a-1734	rs480330	C	Legumain	-0.0448327	0.0783037	0.56695
prot-a-461	rs480330	C	B-cell antigen receptor complex-associated protein alpha chain	0.0454469	0.0783037	0.56165
prot-a-2558	rs480330	C	Ribonuclease H1	-0.0457539	0.0783037	0.559009
prot-a-90	rs480330	C	Anaphase-promoting complex subunit 10	-0.0448327	0.0783037	0.56695
prot-a-1136	rs480330	C	Forkhead box protein C2	0.0448327	0.0783037	0.56695
prot-a-1694	rs480330	C	Leukocyte-associated immunoglobulin-like receptor 1	-0.0454469	0.0783037	0.56165
prot-a-2344	rs480330	C	Peptidyl-prolyl cis-trans isomerase-like 2	0.0448327	0.0783037	0.56695
prot-a-2498	rs480330	C	E3 ubiquitin-protein ligase RBBP6	0.0454469	0.0783037	0.56165
prot-a-2031	rs480330	C	Protein kinase C-binding protein NELL2	-0.0454469	0.0783037	0.56165
prot-a-788	rs480330	C	Beta-defensin 112	-0.0448327	0.0783037	0.56695
prot-a-241	rs480330	C	B-cell lymphoma 6 protein	-0.0454469	0.0783037	0.56165
prot-a-1844	rs480330	C	Mitogen-activated protein kinase kinase kinase 7:TGF-beta-activated kinase 1 and MAP3K7-binding protein 1 fusion	0.046061	0.0783037	0.556374
prot-a-2376	rs480330	C	Prolactin-releasing peptide	-0.0448327	0.0783037	0.56695
prot-a-2368	rs480330	C	cAMP-dependent protein kinase type I-beta regulatory subunit	0.0451398	0.0783037	0.564297
prot-a-2243	rs480330	C	Platelet endothelial aggregation receptor 1	0.0457539	0.0783037	0.559009
prot-a-2370	rs480330	C	Protein kinase C beta type (splice variant beta-II)	0.0448327	0.0783037	0.56695
prot-a-2303	rs480330	C	Serine/threonine-protein kinase PLK1	-0.046061	0.0783037	0.556374
prot-a-687	rs480330	C	Chondroitin sulfate N-acetylgalactosaminyltransferase 2	-0.0448327	0.0783037	0.56695
prot-a-624	rs480330	C	Collagen alpha-5(VI) chain	-0.0457539	0.0783037	0.559009
prot-a-3012	rs480330	C	Transmembrane protein 52	-0.0451398	0.0783037	0.564297
prot-a-2786	rs480330	C	Synaptosomal-associated protein 25	-0.0451398	0.0783037	0.564297
prot-a-2024	rs480330	C	NADH dehydrogenase [ubiquinone] 1 beta subcomplex subunit 8, mitochondrial	0.0448327	0.0783037	0.56695
prot-a-2039	rs480330	C	Neurofascin	-0.0451398	0.0783037	0.564297
prot-a-1829	rs480330	C	Melanoma-associated antigen B10	-0.0457539	0.0779967	0.557463
prot-a-3024	rs480330	C	Transmembrane protease serine 11D	-0.0451398	0.0779967	0.562765
prot-a-2004	rs480330	C	Next to BRCA1 gene 1 protein	0.0448327	0.0783037	0.56695
prot-a-2003	rs480330	C	Neuroblastoma suppressor of tumorigenicity 1	0.0454469	0.0783037	0.56165
prot-a-101	rs480330	C	Ankyrin-2	-0.0454469	0.0783037	0.56165
prot-a-300	rs480330	C	Complement component 1 Q subcomponent-binding protein, mitochondrial	-0.046061	0.0783037	0.556374
prot-a-634	rs480330	C	COMM domain-containing protein 7	0.0457539	0.0783037	0.559009
prot-a-163	rs480330	C	Armadillo repeat-containing protein 5	-0.0451398	0.0783037	0.564297
prot-a-383	rs480330	C	Coiled-coil domain-containing protein 51	0.0457539	0.0783037	0.559009
prot-a-3063	rs480330	C	Tumor necrosis factor ligand superfamily member 8	0.0457539	0.0783037	0.559009
prot-a-1428	rs480330	C	Interferon gamma	-0.0454469	0.0783037	0.56165
prot-a-583	rs480330	C	Chloride intracellular channel protein 4	-0.0448327	0.0783037	0.56695
prot-a-1205	rs480330	C	ADP-ribosylation factor-binding protein GGA1	0.046061	0.0783037	0.556374
prot-a-362	rs480330	C	Caspase-10	-0.0451398	0.0783037	0.564297
prot-a-1653	rs480330	C	Kit ligand	0.0454469	0.0783037	0.56165
prot-a-378	rs480330	C	Kynurenine--oxoglutarate transaminase 3	0.0448327	0.0783037	0.56695
prot-a-953	rs480330	C	Ectonucleoside triphosphate diphosphohydrolase 5	0.0454469	0.0783037	0.56165
prot-a-1339	rs480330	C	Histidine triad nucleotide-binding protein 2, mitochondrial	-0.0445256	0.0783037	0.569609
prot-a-2195	rs480330	C	Protocadherin-10	0.0448327	0.0783037	0.56695
ukb-e-6162_p1_CSA	rs480330	C	Types of transport used (excluding work)	-0.0614147	0.106032	0.56245
ukb-e-20106_p1_CSA	rs480330	C	Type of yogurt eaten	0.173374	0.299427	0.562577
ukb-e-1428_p2_EAS	rs480330	C	Spread type	0.132748	0.229353	0.562729
ukb-e-52_p11_AFR	rs480330	C	Month of birth	0.226589	0.391519	0.562761
ukb-e-41249_p6_AFR	rs480330	C	Methods of admission to hospital (recoded)	-0.132932	0.229691	0.562762
ukb-a-330	rs480330	C	Number of unsuccessful stop-smoking attempts	-0.00759165	0.0131243	0.562964
ebi-a-GCST90001486	rs480330	C	Activated CD4 regulatory T cell Absolute Count	0.0464295	0.080269	0.562978
ebi-a-GCST004625	rs480330	C	Monocyte count	0.00667117	0.0115375	0.563118
ukb-e-6160_p5_AFR	rs480330	C	Leisure/social activities	0.239364	0.414242	0.563375
ukb-a-484	rs480330	C	Types of physical activity in last 4 weeks: Other exercises (eg: swimming cycling keep fit bowling)	-0.00227756	0.00394258	0.563478
ebi-a-GCST90001612	rs480330	C	CD8dim T cell %leukocyte	-0.0453855	0.0786415	0.56386
ukb-d-20544_11	rs480330	C	Mental health problems ever diagnosed by a professional: Depression	0.00311047	0.00538945	0.563844
ukb-e-41231_MID	rs480330	C	Hospital episode type	0.156607	0.271453	0.563991
met-c-874	rs480330	C	Total cholesterol in large HDL	0.0215351	0.0369655	0.560182
ukb-e-4609_CSA	rs480330	C	Longest period of depression	0.0655295	0.113648	0.564209
ukb-d-22601_11523251	rs480330	C	Job coding: office manager, account/payrolls manager, administration manager, litigation/solicitor's office manager	0.000966508	0.00167599	0.564158
met-c-901	rs480330	C	Total lipids in medium HDL	-0.0197725	0.0339992	0.560865
ukb-d-M13_SYNOTEND	rs480330	C	Disorders of synovium and tendon	0.000555815	0.000963916	0.564195
ukb-d-20118_8	rs480330	C	Home area population density - urban or rural: England/Wales - Hamlet and Isolated Dwelling - less sparse	0.000649525	0.00112657	0.564242
ebi-a-GCST008055	rs480330	C	C-reactive protein levels	-0.0165666	0.0287752	0.564801
ebi-a-GCST90002294	rs480330	C	Basophil count	-0.0475687	0.0827471	0.56538
ebi-a-GCST90001892	rs480330	C	CD28 on CD39+ CD4+ T cell	-0.0484869	0.0843838	0.565562
ukb-a-2	rs480330	C	Frequency of light DIY in last 4 weeks	-0.00850194	0.0147939	0.5655
ukb-a-323	rs480330	C	Age started oral contraceptive pill	0.00687513	0.011968	0.565658
ukb-e-399_MID	rs480330	C	Number of incorrect matches in round	0.110485	0.192412	0.565826
ukb-e-103070_AFR	rs480330	C	Bacon intake	-0.080054	0.139381	0.565727
ukb-e-2654_p2_AFR	rs480330	C	Non-butter spread type details	0.242158	0.421612	0.565722
ukb-e-PP_p3_CSA	rs480330	C	Pulse pressure, combined automated + manual reading	-0.0241605	0.0421612	0.56661
ukb-e-6034_CSA	rs480330	C	Target heart rate achieved	-0.141131	0.246334	0.566696
ukb-e-4080_EAS	rs480330	C	Systolic blood pressure, automated reading	-0.060125	0.104988	0.56686
ukb-d-K11_BARRET	rs480330	C	Barret oesophagus	-0.000305886	0.000534117	0.566851
ukb-e-5263_CSA	rs480330	C	Intra-ocular pressure, Goldmann-correlated (left)	0.0409636	0.0715481	0.566961
ebi-a-GCST004455	rs480330	C	Interleukin-2 levels	0.0451398	0.0776896	0.561222
ukb-e-104460_CSA	rs480330	C	Banana intake	-0.089819	0.157068	0.567425
bbj-a-98	rs480330	C	Cervical cancer	-0.126127	0.220638	0.567561
ukb-e-5089_AFR	rs480330	C	Astigmatism angle (left)	0.100751	0.176352	0.567793
ebi-a-GCST90001562	rs480330	C	CD45RA+ CD8+ T cell %T cell	0.0402266	0.0704426	0.567962
ukb-e-1737_EAS	rs480330	C	Childhood sunburn occasions	-0.0628579	0.11027	0.568653
ukb-e-2050_EAS	rs480330	C	Frequency of depressed mood in last 2 weeks	0.0503293	0.0882529	0.568484
ebi-a-GCST90000464	rs480330	C	DNER levels	-0.0868711	0.152339	0.56851
ukb-e-6154_p6_AFR	rs480330	C	Medication for pain relief, constipation, heartburn	-0.280512	0.491932	0.568525
ukb-e-E78_CSA	rs480330	C	E78 Disorders of lipoprotein metabolism and other lipidaemias	-0.0695521	0.122031	0.568708
ukb-e-1508_p3_CSA	rs480330	C	Coffee type	0.107599	0.188758	0.568655
ukb-e-100025_CSA	rs480330	C	Vitamin E	0.0735441	0.129124	0.568976
met-c-879	rs480330	C	Phospholipids in large HDL	0.0196189	0.0340299	0.564263
ebi-a-GCST90001427	rs480330	C	IgD- CD38- B cell %lymphocyte	0.044802	0.0787336	0.569334
ukb-e-2217_MID	rs480330	C	Age started wearing glasses or contact lenses	0.0593573	0.104405	0.569676
ebi-a-GCST90000506	rs480330	C	Vascular endothelial growth factor A levels	0.086564	0.152339	0.569877
met-d-M_VLDL_CE	rs480330	C	Cholesteryl esters in medium VLDL	-0.00946787	0.0132431	0.474652
ukb-b-7356	rs480330	C	Illness, injury, bereavement, stress in last 2 years: Death of a spouse or partner	0.000472896	0.000838995	0.572995
ukb-b-338	rs480330	C	Sex of baby: Female	0.0092267	0.0160923	0.5664
ukb-b-13247	rs480330	C	Diagnoses - secondary ICD10: Z80.0 Family history of malignant neoplasm of digestive organs	-0.000426129	0.000758312	0.574154
ukb-b-11492	rs480330	C	Treatment/medication code: salamol 100micrograms inhaler	0.000210455	0.000369646	0.569125
ukb-b-14639	rs480330	C	Operative procedures - secondary OPCS: Y44.2 Monitoring of pressure in organ NOC	-0.000203615	0.000359694	0.57134
ukb-b-8694	rs480330	C	PCT responsible for patient data: CALDERDALE PCT	0.000188796	0.000335551	0.573678
ukb-b-19931	rs480330	C	Powdered/instant soup intake	-0.00308059	0.00548375	0.574274
ukb-b-328	rs480330	C	PCT responsible for patient data: OXFORDSHIRE PCT	0.000438178	0.000776659	0.572629
ukb-b-16077	rs480330	C	Sprouts intake	0.00450369	0.00799306	0.573128
ukb-b-10903	rs480330	C	Non-cancer illness code, self-reported: endometriosis	-0.00034516	0.000604299	0.567882
ukb-b-16507	rs480330	C	Vitamin supplement user	0.00493851	0.00875881	0.572868
ukb-b-20009	rs480330	C	Diagnoses - secondary ICD10: R05 Cough	-0.000185093	0.000322636	0.566177
ukb-b-12849	rs480330	C	Mouth/teeth dental problems: Loose teeth	-0.000765764	0.00133492	0.566211
ukb-b-10813	rs480330	C	Operative procedures - main OPCS: X55.8 Other specified other operations on unspecified organ	0.000234093	0.00041474	0.572458
ukb-b-9598	rs480330	C	Why stopped smoking: Illness or ill health	0.00253133	0.0044026	0.565317
ukb-b-10830	rs480330	C	Average monthly spirits intake	0.0105621	0.0185378	0.568839
ukb-b-16309	rs480330	C	Non-cancer illness code, self-reported: epilepsy	0.000348513	0.000606507	0.565546
ukb-b-16818	rs480330	C	Non-cancer illness code, self-reported: gastro-oesophageal reflux (gord) / gastric reflux	0.000761671	0.00135346	0.573598
ukb-b-10066	rs480330	C	Eye problems/disorders: Other serious eye condition	-0.00154197	0.00270069	0.568031
ukb-b-16523	rs480330	C	Type of meals eaten: Bought sandwiches	-0.00292145	0.00511403	0.567823
ukb-b-7385	rs480330	C	Treatment/medication code: codeine	0.000273114	0.000484396	0.572874
ukb-b-11158	rs480330	C	Aide-memoire completed	0.0015368	0.00268239	0.566698
ukb-e-6164_p6_MID	rs480330	C	Types of physical activity in last 4 weeks	-0.183814	0.323962	0.570447
ukb-e-6141_p2_MID	rs480330	C	How are people in household related to participant	-0.142114	0.250449	0.570419
ebi-a-GCST90001758	rs480330	C	CD20 on memory B cell	-0.0435737	0.0768298	0.570615
ukb-e-100021_CSA	rs480330	C	Vitamin D	0.070197	0.123843	0.570834
ukb-d-20429	rs480330	C	Easily tired during worst period of anxiety	-0.00627735	0.0110752	0.570856
ukb-e-recode161_CSA	rs480330	C	NA	-0.110608	0.195207	0.570973
ukb-e-recode448_CSA	rs480330	C	NA	-0.110608	0.195207	0.570973
ukb-e-101550_CSA	rs480330	C	Number of other bread types with butter/margarine	0.0300993	0.0531237	0.570993
ukb-e-100005_CSA	rs480330	C	Carbohydrate	0.0765841	0.135204	0.5711
ukb-e-2010_AFR	rs480330	C	Suffer from 'nerves'	0.179914	0.317821	0.571335
ukb-e-102950_AFR	rs480330	C	Omelette intake	0.0955305	0.168768	0.571361
ukb-e-104290_CSA	rs480330	C	Sweet pepper intake	-0.0496231	0.0876388	0.571242
ukb-e-3773_AFR	rs480330	C	Knee pain for 3+ months	-0.278731	0.492546	0.571463
ukb-e-20009_EAS	rs480330	C	Interpolated Age of participant when non-cancer illness first diagnosed	0.0545669	0.0964825	0.571691
ukb-d-20118_16	rs480330	C	Home area population density - urban or rural: Scotland - Accessible Rural	0.000251905	0.00044533	0.571626
ukb-e-20506_AFR	rs480330	C	Recent feelings or nervousness or anxiety	0.131581	0.232639	0.571664
ukb-e-recode196_CSA	rs480330	C	NA	0.0938723	0.166065	0.571888
ukb-e-4526_CSA	rs480330	C	Happiness	0.0257911	0.0456618	0.57219
ebi-a-GCST004459	rs480330	C	Fibroblast growth factor basic levels	-0.0297861	0.0528166	0.572786
ukb-e-41246_p51_CSA	rs480330	C	Treatment speciality of consultant (recoded)	-0.147518	0.261319	0.572406
ukb-e-6138_p6_AFR	rs480330	C	Qualifications	0.143096	0.253643	0.572642
ukb-e-N17_CSA	rs480330	C	N17 Acute renal failure	-0.176107	0.311987	0.572435
ukb-e-1845_AFR	rs480330	C	Mother's age	-0.0600636	0.106493	0.572745
ebi-a-GCST90001825	rs480330	C	IgD on IgD+ CD38dim B cell	-0.0443414	0.0786415	0.572861
ukb-e-1873_EAS	rs480330	C	Number of full brothers	-0.0430824	0.076492	0.57328
ukb-d-22617_6111	rs480330	C	Job SOC coding: Nursing auxiliaries and assistants	-0.00100762	0.00178909	0.573299
ukb-e-5084_EAS	rs480330	C	Spherical power (right)	0.100689	0.178962	0.573688
ukb-e-4105_AFR	rs480330	C	Heel bone mineral density (BMD) (left)	0.110209	0.195882	0.573689
ukb-e-100014_AFR	rs480330	C	Folate	-0.177949	0.316593	0.574064
ukb-e-1070_MID	rs480330	C	Time spent watching television (TV)	0.0538607	0.095899	0.574362
ukb-e-137_CSA	rs480330	C	Number of treatments/medications taken	-0.0201993	0.0359583	0.574292
ukb-e-52_p12_EAS	rs480330	C	Month of birth	-0.206753	0.368181	0.574422
ukb-e-recode396_CSA	rs480330	C	NA	0.10895	0.194163	0.574712
ukb-e-20411_CSA	rs480330	C	Ever been injured or injured someone else through drinking alcohol	0.0299335	0.0533387	0.574663
ukb-a-96	rs480330	C	Non-cancer illness code self-reported: muscle or soft tissue injuries	-0.000376377	0.000671026	0.574867
ukb-e-102_MID	rs480330	C	Pulse rate, automated reading	0.0629193	0.112266	0.575174
ubm-a-1742	rs480330	C	NET100 0586	-0.0282508	0.05036	0.574814
ubm-a-2027	rs480330	C	NET100 0871	-0.0288649	0.0506671	0.568883
ubm-a-3024	rs480330	C	a2009s lh S pericallosal thickness	0.0270225	0.0479035	0.572684
ubm-a-854	rs480330	C	IDP dMRI ProbtrackX ISOVF fma	0.0276366	0.0485176	0.568935
ubm-a-1861	rs480330	C	NET100 0705	-0.0285578	0.05036	0.570664
ubm-a-1903	rs480330	C	NET100 0747	-0.0282508	0.05036	0.574814
ubm-a-1668	rs480330	C	NET100 0512	-0.0288649	0.0506671	0.568883
ubm-a-2002	rs480330	C	NET100 0846	-0.0285578	0.05036	0.570664
ubm-a-1320	rs480330	C	NET100 0164	-0.0282508	0.0497459	0.570102
ubm-a-2083	rs480330	C	NET100 0927	-0.0279437	0.050053	0.576652
ubm-a-2039	rs480330	C	NET100 0883	0.0285578	0.0506671	0.573002
ubm-a-1329	rs480330	C	NET100 0173	-0.0282508	0.050053	0.57247
ubm-a-1065	rs480330	C	NET25 0119	-0.0282508	0.050053	0.57247
ubm-a-1673	rs480330	C	NET100 0517	-0.0276366	0.0497459	0.578515
ubm-a-2068	rs480330	C	NET100 0912	0.0285578	0.050053	0.568303
ubm-a-2776	rs480330	C	a2009s lh G precuneus area	-0.0233376	0.041762	0.576282
ubm-a-932	rs480330	C	NODEamps100 0041	0.0264083	0.0475964	0.579005
ubm-a-572	rs480330	C	IDP dMRI TBSS OD Superior longitudinal fasciculus R	-0.0279437	0.050053	0.576652
ubm-a-2114	rs480330	C	NET100 0958	-0.0279437	0.0497459	0.574301
ubm-a-2572	rs480330	C	NET100 1416	-0.0282508	0.05036	0.574814
ubm-a-15	rs480330	C	IDP T1 FIRST left putamen volume	-0.0214951	0.0383842	0.575479
ubm-a-1016	rs480330	C	NET25 0070	0.0285578	0.0506671	0.573002
ubm-a-2816	rs480330	C	a2009s lh S suborbital area	-0.0245659	0.0436044	0.573176
ubm-a-2757	rs480330	C	a2009s lh G cuneus area	0.0245659	0.0439115	0.575861
ubm-a-1039	rs480330	C	NET25 0093	0.0282508	0.0497459	0.570102
ubm-a-2646	rs480330	C	IDP T1 FIRST left hippocampus volume plus IDP T1 FIRST right hippocampus volume	0.0429903	0.0770754	0.577002
ubm-a-823	rs480330	C	IDP dMRI ProbtrackX OD cgh l	-0.0264083	0.0475964	0.579005
ubm-a-1693	rs480330	C	NET100 0537	0.0282508	0.050053	0.57247
ubm-a-113	rs480330	C	IDP T1 FAST ROIs R planum polare	-0.0221093	0.0389983	0.570762
ubm-a-1430	rs480330	C	NET100 0274	0.0279437	0.050053	0.576652
ubm-a-381	rs480330	C	IDP dMRI TBSS L1 Superior longitudinal fasciculus L	0.0267154	0.0469822	0.569609
ubm-a-489	rs480330	C	IDP dMRI TBSS ICVF Fornix	0.0288649	0.0509742	0.571214
ubm-a-3000	rs480330	C	a2009s lh Pole occipital thickness	0.0270225	0.0475964	0.57021
ubm-a-2013	rs480330	C	NET100 0857	0.0285578	0.05036	0.570664
ubm-a-2030	rs480330	C	NET100 0874	0.0285578	0.05036	0.570664
ubm-a-100	rs480330	C	IDP T1 FAST ROIs L temp fusif cortex post	-0.0227234	0.0399195	0.5692
ubm-a-480	rs480330	C	IDP dMRI TBSS L3 Uncinate fasciculus R	-0.0273295	0.0497459	0.582743
ubm-a-1368	rs480330	C	NET100 0212	0.0276366	0.0494388	0.576157
ubm-a-1023	rs480330	C	NET25 0077	-0.0285578	0.050053	0.568303
ubm-a-1055	rs480330	C	NET25 0109	-0.0273295	0.0494388	0.580404
ubm-a-2641	rs480330	C	NET100 1485	-0.0288649	0.0506671	0.568883
ubm-a-653	rs480330	C	IDP dMRI ProbtrackX FA unc l	0.0273295	0.0479035	0.56833
ubm-a-2147	rs480330	C	NET100 0991	0.0282508	0.05036	0.574814
prot-a-67	rs480330	C	Alcohol dehydrogenase [NADP(+)]	0.0439115	0.0783037	0.574945
prot-a-184	rs480330	C	Histone-lysine N-methyltransferase ASH1L	-0.0439115	0.0779967	0.57344
prot-a-2829	rs480330	C	Spondin-1	0.0445256	0.0783037	0.569609
prot-a-2753	rs480330	C	Zinc transporter 3	0.0442186	0.0783037	0.572274
prot-a-675	rs480330	C	Gamma-crystallin D	-0.0436044	0.0783037	0.577621
prot-a-2535	rs480330	C	Regulator of G-protein signaling 18	-0.0436044	0.0783037	0.577621
prot-a-2196	rs480330	C	Protocadherin-15	-0.0436044	0.0783037	0.577621
prot-a-604	rs480330	C	Ciliary neurotrophic factor	-0.0445256	0.0783037	0.569609
prot-a-1241	rs480330	C	Aspartate aminotransferase, cytoplasmic	-0.0436044	0.0783037	0.577621
prot-a-497	rs480330	C	Cyclin-dependent kinase inhibitor 3	0.0442186	0.0783037	0.572274
prot-a-157	rs480330	C	Rho guanine nucleotide exchange factor 25	-0.0432974	0.0783037	0.580304
prot-a-1373	rs480330	C	Activator of apoptosis harakiri	0.0429903	0.0783037	0.582992
prot-a-3187	rs480330	C	Vesicle-associated membrane protein 5	-0.0432974	0.0783037	0.580304
prot-a-2599	rs480330	C	Cell differentiation protein RCD1 homolog	0.0432974	0.0783037	0.580304
prot-a-1103	rs480330	C	Fibroblast growth factor receptor 3	0.0439115	0.0783037	0.574945
prot-a-3183	rs480330	C	Urotensin-2 receptor	0.0439115	0.0783037	0.574945
prot-a-2756	rs480330	C	Solute carrier family 35 member G2	-0.0436044	0.0783037	0.577621
prot-a-2139	rs480330	C	Odorant-binding protein 2b	0.0439115	0.0783037	0.574945
prot-a-3025	rs480330	C	Enteropeptidase	-0.0442186	0.0783037	0.572274
prot-a-2010	rs480330	C	Nucleolin	0.0445256	0.0783037	0.569609
prot-a-563	rs480330	C	CDGSH iron-sulfur domain-containing protein 2	-0.0429903	0.0783037	0.582992
prot-a-549	rs480330	C	Chordin-like protein 2	-0.0445256	0.0783037	0.569609
prot-a-541	rs480330	C	Chitinase-3-like protein 2	0.0432974	0.0783037	0.580304
prot-a-2914	rs480330	C	Synaptotagmin-3	-0.0436044	0.0783037	0.577621
prot-a-1358	rs480330	C	Heme oxygenase 2	-0.0432974	0.0783037	0.580304
prot-a-2891	rs480330	C	Extracellular sulfatase Sulf-2	-0.0432974	0.0783037	0.580304
prot-a-662	rs480330	C	Cysteine-rich secretory protein 3	-0.0436044	0.0783037	0.577621
prot-a-2696	rs480330	C	Plasminogen activator inhibitor 1	0.0445256	0.0783037	0.569609
prot-a-2542	rs480330	C	Rhophilin-2	0.0439115	0.0783037	0.574945
prot-a-2760	rs480330	C	Sodium-coupled monocarboxylate transporter 1	0.0432974	0.0783037	0.580304
prot-a-997	rs480330	C	Protein EVI2B	-0.0436044	0.0783037	0.577621
prot-a-2941	rs480330	C	Tyrosyl-DNA phosphodiesterase 1	0.0445256	0.0783037	0.569609
prot-a-2005	rs480330	C	Next to BRCA1 gene 1 protein	-0.0439115	0.0783037	0.574945
prot-a-3076	rs480330	C	Torsin-1A-interacting protein 1	0.0439115	0.0783037	0.574945
prot-a-2080	rs480330	C	Neuronal pentraxin-1	0.0442186	0.0783037	0.572274
ebi-a-GCST90001468	rs480330	C	CD62L- myeloid Dendritic Cell Absolute Count	-0.0464909	0.0830327	0.57554
ukb-e-20110_p12_MID	rs480330	C	Illnesses of mother	0.14632	0.261381	0.575617
ukb-e-30880_EAS	rs480330	C	Urate	0.0493467	0.0881915	0.575793
ukb-e-1210_CSA	rs480330	C	Snoring	0.0569314	0.101795	0.575973
ukb-e-4241_AFR	rs480330	C	Signal-to-noise-ratio (SNR) of triplet (right)	0.0790714	0.141377	0.57596
ukb-e-41229_p50_AFR	rs480330	C	PCT responsible for patient data	-0.36204	0.647925	0.57632
ebi-a-GCST005350	rs480330	C	Total body bone mineral density (age 45-60)	-0.0196527	0.0350064	0.574522
ukb-e-20107_p4_MID	rs480330	C	Illnesses of father	0.19493	0.348835	0.576296
ukb-d-KNEE_ARTHROSIS	rs480330	C	Gonarthrosis [arthrosis of knee](FG)	-0.000754268	0.00135123	0.576702
ukb-e-2257_AFR	rs480330	C	Hearing difficulty/problems with background noise	0.149084	0.267369	0.577119
ukb-e-6160_p6_EAS	rs480330	C	Leisure/social activities	-0.155287	0.278546	0.577192
ebi-a-GCST90001712	rs480330	C	BAFF-R on IgD- CD38- B cell	0.0438501	0.0787029	0.577418
ukb-e-1249_MID	rs480330	C	Past tobacco smoking	-0.0837082	0.150589	0.578298
ukb-a-75	rs480330	C	Non-cancer illness code self-reported: type 2 diabetes	-0.000346892	0.000624084	0.578319
ebi-a-GCST90001904	rs480330	C	CD86 on CD62L+ myeloid Dendritic Cell	-0.0472893	0.0851208	0.578515
ukb-e-23126_CSA	rs480330	C	Arm predicted mass (left)	-0.0168522	0.0303419	0.578615
ukb-e-6033_CSA	rs480330	C	Maximum heart rate during fitness test	-0.0569928	0.102593	0.578537
met-c-872	rs480330	C	Triglycerides in IDL	-0.0191859	0.0340698	0.573342
ukb-e-1717_CSA	rs480330	C	Skin colour	0.0305999	0.0551197	0.57879
ukb-a-319	rs480330	C	Age at first live birth	0.00706355	0.012729	0.578951
ukb-a-173	rs480330	C	Treatment/medication code: co-amilofruse	0.000135734	0.000244719	0.579133
ukb-d-N13	rs480330	C	Diagnoses - main ICD10: N13 Obstructive and reflux uropathy	0.000267251	0.000481961	0.579232
ukb-a-133	rs480330	C	Treatment/medication code: logynon tablet	-8.923e-05	0.000160967	0.579349
ebi-a-GCST006359	rs480330	C	IgM levels	-0.0157541	0.0284115	0.579238
ukb-e-1418_p4_CSA	rs480330	C	Milk type used	0.139258	0.251462	0.579721
ukb-e-20509_AFR	rs480330	C	Recent inability to stop or control worrying	0.122768	0.221768	0.579862
ebi-a-GCST004628	rs480330	C	Immature fraction of reticulocytes	-0.00635611	0.0114846	0.579959
ukb-b-3596	rs480330	C	Diagnoses - main ICD10: D22.3 Melanocytic naevi of other and unspecified parts of face	0.000209323	0.000377802	0.57954
ukb-b-9333	rs480330	C	Operative procedures - main OPCS: W90.1 Aspiration of joint	0.000190163	0.000339602	0.575508
ukb-b-12901	rs480330	C	Other alcohol intake	-0.00267668	0.0048529	0.581248
ukb-b-19482	rs480330	C	Operation code: unilateral oophorectomy	0.000287185	0.000516329	0.57807
ukb-b-20292	rs480330	C	Taking other prescription medications	0.00184309	0.0033455	0.581692
ukb-b-5863	rs480330	C	Skin removed from poultry	-0.00280845	0.00504383	0.577659
ukb-b-16781	rs480330	C	Diagnoses - main ICD10: G47.3 Sleep apnoea	0.000261132	0.000473615	0.581387
ukb-b-5018	rs480330	C	Diagnoses - main ICD10: K61.0 Anal abscess	0.000174718	0.000316783	0.581265
ukb-b-15418	rs480330	C	Duration screen displayed	0.00614991	0.0112276	0.583862
ukb-b-175	rs480330	C	Operation code: vaginal prolapse/colposuspension	-0.000354814	0.000640187	0.579418
ukb-b-18785	rs480330	C	Diagnoses - main ICD10: K13.7 Other and unspecified lesions of oral mucosa	-0.000183591	0.000330322	0.578352
ukb-b-19752	rs480330	C	Why reduced smoking: None of the above	0.00941113	0.0169174	0.578006
ukb-b-6547	rs480330	C	PCT where patients GP was registered: BURY PCT	-0.000321162	0.000587496	0.584611
ukb-b-7217	rs480330	C	3mm asymmetry index (right)	0.0081356	0.0147825	0.582076
ukb-b-10555	rs480330	C	Diagnoses - secondary ICD10: I50.1 Left ventricular failure	0.000245816	0.000444842	0.580543
ukb-b-17738	rs480330	C	Fractured bone site(s): Other bones	0.000836213	0.00149863	0.576854
ukb-b-2307	rs480330	C	Diagnoses - main ICD10: C50.9 Breast, unspecified	-0.000422705	0.000771884	0.583948
ukb-b-17729	rs480330	C	Qualifications: None of the above	-0.00139242	0.00252541	0.581384
ukb-b-10073	rs480330	C	Type of baguette eaten: wholemeal	0.00128407	0.002312	0.578626
ukb-b-13891	rs480330	C	Mineral and other dietary supplements: Zinc	0.000736399	0.00132943	0.579633
ukb-b-9127	rs480330	C	Illnesses of father: Chronic bronchitis/emphysema	0.00125675	0.00229277	0.583599
ukb-b-10368	rs480330	C	Diagnoses - secondary ICD10: R19.4 Change in bowel habit	-0.000267533	0.000486291	0.582217
ukb-b-19390	rs480330	C	Vitamin C	-0.00980065	0.017714	0.580077
ukb-b-7815	rs480330	C	Operative procedures - secondary OPCS: U05.1 Computed tomography of head	-0.000216265	0.000393932	0.583012
ukb-b-13743	rs480330	C	PCT where patients GP was registered: NOT KNOWN	-0.000736774	0.00133415	0.580784
ukb-b-7280	rs480330	C	Non-cancer illness code, self-reported: emphysema/chronic bronchitis	-0.000439124	0.00078429	0.575547
ukb-b-20349	rs480330	C	Non-cancer illness code, self-reported: bladder problem (not cancer)	0.000290752	0.000519409	0.575633
ukb-b-20278	rs480330	C	Operative procedures - main OPCS: B27.4 Total mastectomy NEC	-0.000263856	0.000478132	0.581053
ukb-b-17635	rs480330	C	Operative procedures - main OPCS: M47.3 Removal of urethral catheter from bladder	0.000236087	0.000428896	0.582009
ukb-b-14609	rs480330	C	Treatment/medication code: metformin	0.000578127	0.00104423	0.579827
ukb-b-20332	rs480330	C	Operation code: inguinal hernia repair	-0.000443196	0.000794761	0.577086
ukb-d-1747_4	rs480330	C	Hair colour (natural, before greying): Dark brown	0.00203362	0.00367782	0.580304
ukb-d-20437	rs480330	C	Thoughts of death during worst depression	-0.00501672	0.00907479	0.580387
ukb-e-6149_p6_EAS	rs480330	C	Mouth/teeth dental problems	-0.183139	0.331332	0.580446
ukb-d-M79	rs480330	C	Diagnoses - main ICD10: M79 Other soft tissue disorders, not elsewhere classified	0.000588706	0.00106561	0.580634
ukb-d-M13_SOFTTISSUEOTH	rs480330	C	Other soft tissue disorders, not elsewhere classified	0.000588706	0.00106561	0.580634
ukb-e-recode191_CSA	rs480330	C	NA	0.0953156	0.172545	0.580666
ukb-e-recode246_MID	rs480330	C	NA	0.184797	0.335017	0.58122
ebi-a-GCST90002082	rs480330	C	SSC-A on CD8+ T cell	-0.0407486	0.0738512	0.581108
ukb-e-102280_CSA	rs480330	C	Milk chocolate intake	0.0423147	0.0767069	0.581194
ukb-e-6142_p4_EAS	rs480330	C	Current employment status	0.195759	0.354977	0.581311
ukb-e-4244_AFR	rs480330	C	Mean signal-to-noise ratio (SNR), (right)	-0.0845987	0.153537	0.581634
ebi-a-GCST003156	rs480330	C	Systemic lupus erythematosus	-0.0620371	0.112615	0.581716
ukb-d-M13_SCIATICA	rs480330	C	Siatica+with lumbago	-0.000236497	0.000429322	0.58173
ukb-e-100250_CSA	rs480330	C	Instant coffee intake	-0.0844759	0.153506	0.582107
ebi-a-GCST90002049	rs480330	C	CD45 on Monocytic Myeloid-Derived Suppressor Cells	0.062428	0.113494	0.582282
ukb-e-2754_EAS	rs480330	C	Age at first live birth	0.0969124	0.176199	0.582307
ebi-a-GCST005065	rs480330	C	Cholesterol, total	-0.0307073	0.0614147	0.617075
ukb-e-1618_AFR	rs480330	C	Alcohol usually taken with meals	-0.20362	0.370331	0.582433
ukb-a-17	rs480330	C	Past tobacco smoking	-0.00562387	0.0102307	0.582522
ukb-d-H00	rs480330	C	Diagnoses - main ICD10: H00 Hordeolum and chalazion	0.000269144	0.000489926	0.582761
ukb-e-1418_p4_AFR	rs480330	C	Milk type used	0.193026	0.351599	0.583008
ukb-e-6148_p3_AFR	rs480330	C	Eye problems/disorders	0.348528	0.635028	0.583116
ebi-a-GCST90002089	rs480330	C	CD11c on monocyte	-0.0470744	0.0857656	0.583093
ukb-e-102280_AFR	rs480330	C	Milk chocolate intake	-0.102747	0.187315	0.583332
ebi-a-GCST90001717	rs480330	C	BAFF-R on unswitched memory B cell	0.0431438	0.0787336	0.583711
ukb-e-104200_CSA	rs480330	C	Courgette intake	0.0396739	0.0724386	0.583905
ukb-a-94	rs480330	C	Non-cancer illness code self-reported: hayfever/allergic rhinitis	0.00100127	0.0018295	0.584177
ukb-e-Z72_AFR	rs480330	C	Z72 Problems related to lifestyle	-0.317514	0.580062	0.584118
ukb-e-Z88_AFR	rs480330	C	Z88 Personal history of allergy to drugs, medicaments and biologocal substances	0.220325	0.402573	0.584178
ukb-e-recode2_CSA	rs480330	C	Number of cigarettes smoked daily, combined previous and current smoking	-0.0543827	0.0994304	0.584418
ukb-e-D12_CSA	rs480330	C	D12 Benign neoplasm of colon, rectum, anus and anal canal	0.159801	0.292242	0.584509
ukb-e-6149_p4_EAS	rs480330	C	Mouth/teeth dental problems	0.159494	0.291812	0.584678
ubm-a-1143	rs480330	C	NET25 0197	0.0601925	0.0504767	0.233073
ukb-e-102530_AFR	rs480330	C	Powdered/instant soup intake	0.0530316	0.0970966	0.584947
ukb-a-540	rs480330	C	Diagnoses - main ICD10: J22 Unspecified acute lower respiratory infection	-0.000329471	0.000603304	0.584989
ukb-a-167	rs480330	C	Treatment/medication code: venlafaxine	0.000277377	0.00050793	0.585002
ebi-a-GCST90001684	rs480330	C	CD127- CD8+ T cell Absolute Count	-0.0446485	0.0818658	0.585488
ukb-e-1628_EAS	rs480330	C	Alcohol intake versus 10 years previously	-0.0504215	0.0924598	0.585524
ebi-a-GCST90001484	rs480330	C	CD39+ resting CD4 regulatory T cell %resting CD4 regulatory T cell	-0.0430824	0.0789486	0.585271
ukb-e-30510_MID	rs480330	C	Creatinine (enzymatic) in urine	-0.059603	0.109318	0.585599
ebi-a-GCST90001442	rs480330	C	CD24+ CD27+ B cell %lymphocyte	0.0425297	0.0780274	0.585712
ukb-a-119	rs480330	C	Treatment/medication code: isosorbide dinitrate	6.65041e-05	0.000122032	0.585773
ebi-a-GCST90001929	rs480330	C	CD127 on CD28+ CD45RA+ CD8+ T cell	0.0440036	0.080791	0.585988
ukb-e-30780_CSA	rs480330	C	LDL direct	0.0257788	0.0473507	0.586151
ukb-e-21000_p17_AFR	rs480330	C	Ethnic background	0.239057	0.439115	0.586162
ebi-a-GCST90001455	rs480330	C	CD62L- HLA DR++ monocyte %monocyte	-0.0456311	0.083831	0.58622
ukb-e-4195_AFR	rs480330	C	Pulse wave reflection index	-0.0764613	0.14064	0.58667
ebi-a-GCST90001920	rs480330	C	CD45 on HLA DR+ CD4+ T cell	-0.0448327	0.0825106	0.586884
ukb-e-2744_CSA	rs480330	C	Birth weight of first child	-0.0310451	0.0571771	0.587154
ukb-e-135_MID	rs480330	C	Number of self-reported non-cancer illnesses	0.049838	0.0917843	0.587136
ukb-e-596_CSA	rs480330	C	Other disorders of bladder	-0.161551	0.297523	0.587139
ukb-a-366	rs480330	C	Non-accidental death in close genetic family	0.00338942	0.00625711	0.588032
ukb-e-6152_p6_CSA	rs480330	C	Blood clot, DVT, bronchitis, emphysema, asthma, rhinitis, eczema, allergy diagnosed by doctor	0.0629501	0.116319	0.588382
ukb-e-52_p3_CSA	rs480330	C	Month of birth	0.0953156	0.176107	0.588344
ukb-e-3404_CSA	rs480330	C	Neck/shoulder pain for 3+ months	-0.0993075	0.183599	0.588581
ukb-e-20107_p3_MID	rs480330	C	Illnesses of father	-0.14718	0.272251	0.58878
ubm-a-1819	rs480330	C	NET100 0663	-0.0276366	0.05036	0.583156
ubm-a-1183	rs480330	C	NET100 0027	0.0267154	0.050053	0.59352
ubm-a-1108	rs480330	C	NET25 0162	-0.0270225	0.050053	0.589282
ubm-a-2594	rs480330	C	NET100 1438	-0.0267154	0.0494388	0.58894
ubm-a-207	rs480330	C	IDP dMRI TBSS FA Inferior cerebellar peduncle L	0.0264083	0.0485176	0.586232
ubm-a-2859	rs480330	C	a2009s rh G&S cingul-Mid-Ant area	0.0211881	0.0389983	0.586918
ubm-a-846	rs480330	C	IDP dMRI ProbtrackX ISOVF atr l	0.02518	0.0457539	0.582089
ubm-a-964	rs480330	C	NET25 0018	-0.0276366	0.0506671	0.585441
ubm-a-1239	rs480330	C	NET100 0083	-0.0270225	0.05036	0.591554
ubm-a-1012	rs480330	C	NET25 0066	-0.0267154	0.0491317	0.586614
ubm-a-822	rs480330	C	IDP dMRI ProbtrackX OD cgc r	0.0264083	0.0485176	0.586232
ubm-a-2804	rs480330	C	a2009s lh S oc sup&transversal area	0.0242588	0.0448327	0.588441
ubm-a-2748	rs480330	C	a2009s lh G&S occipital inf area	0.0230305	0.0436044	0.597382
ubm-a-1929	rs480330	C	NET100 0773	-0.0267154	0.0497459	0.591242
ubm-a-1064	rs480330	C	NET25 0118	-0.0276366	0.05036	0.583156
ubm-a-1037	rs480330	C	NET25 0091	0.0273295	0.0506671	0.589615
ubm-a-638	rs480330	C	IDP dMRI ProbtrackX FA fma	0.0273295	0.0497459	0.582743
ubm-a-2332	rs480330	C	NET100 1176	0.0273295	0.05036	0.587348
ubm-a-1151	rs480330	C	NET25 0205	0.0267154	0.050053	0.59352
ubm-a-1223	rs480330	C	NET100 0067	-0.0273295	0.0506671	0.589615
ubm-a-2451	rs480330	C	NET100 1295	-0.0276366	0.05036	0.583156
ubm-a-1192	rs480330	C	NET100 0036	-0.0270225	0.050053	0.589282
ubm-a-3105	rs480330	C	a2009s rh Lat Fis-post thickness	-0.0245659	0.0451398	0.586292
ubm-a-1093	rs480330	C	NET25 0147	-0.0270225	0.050053	0.589282
ubm-a-661	rs480330	C	IDP dMRI ProbtrackX MD cgh l	-0.0270225	0.0497459	0.586985
ubm-a-2577	rs480330	C	NET100 1421	0.0270225	0.0506671	0.593803
ubm-a-1812	rs480330	C	NET100 0656	0.0267154	0.05036	0.595774
ubm-a-334	rs480330	C	IDP dMRI TBSS MO Superior fronto-occipital fasciculus R	0.0279437	0.0515883	0.588048
ubm-a-2255	rs480330	C	NET100 1099	-0.0267154	0.050053	0.59352
ubm-a-1345	rs480330	C	NET100 0189	0.0267154	0.050053	0.59352
ubm-a-1944	rs480330	C	NET100 0788	-0.0264083	0.0497459	0.595513
ubm-a-53	rs480330	C	IDP T1 FAST ROIs R inf temp gyrus ant	0.0239517	0.0442186	0.588048
ubm-a-1514	rs480330	C	NET100 0358	0.0276366	0.05036	0.583156
ubm-a-911	rs480330	C	NODEamps100 0020	0.0267154	0.0497459	0.591242
ubm-a-184	rs480330	C	IDP tfMRI median BOLD faces	-0.0267154	0.05036	0.595774
prot-a-1166	rs480330	C	Galanin peptides	0.0429903	0.0783037	0.582992
prot-a-2181	rs480330	C	Protein deglycase DJ-1	-0.041762	0.0783037	0.593803
prot-a-172	rs480330	C	Arylsulfatase B	0.0420691	0.0783037	0.591092
prot-a-888	rs480330	C	Tumor necrosis factor receptor superfamily member EDAR	-0.0423761	0.0783037	0.588386
prot-a-1795	rs480330	C	Leucine-rich repeat transmembrane neuronal protein 1	-0.0429903	0.0783037	0.582992
prot-a-1494	rs480330	C	Interleukin-1 alpha	0.0423761	0.0783037	0.588386
prot-a-23	rs480330	C	Serine/threonine-protein kinase receptor R3	0.0423761	0.0779967	0.586918
prot-a-686	rs480330	C	Granulocyte colony-stimulating factor receptor	0.0429903	0.0783037	0.582992
prot-a-253	rs480330	C	Biliverdin reductase A	0.0429903	0.0783037	0.582992
prot-a-276	rs480330	C	ADP-ribosyl cyclase/cyclic ADP-ribose hydrolase 2	-0.041762	0.0783037	0.593803
prot-a-2475	rs480330	C	Ras-related protein Rab-27B	0.041762	0.0783037	0.593803
prot-a-3227	rs480330	C	WAP, kazal, immunoglobulin, kunitz and NTR domain-containing protein 1	0.0429903	0.0783037	0.582992
prot-a-355	rs480330	C	Calpain-3	-0.0420691	0.0783037	0.591092
prot-a-2332	rs480330	C	Periostin	0.0426832	0.0783037	0.585686
prot-a-321	rs480330	C	Uncharacterized protein C7orf69	0.0414549	0.0783037	0.59652
prot-a-993	rs480330	C	Ethanolamine kinase 1	-0.0423761	0.0783037	0.588386
prot-a-1149	rs480330	C	Ferritin	-0.0423761	0.0783037	0.588386
prot-a-2632	rs480330	C	SAYSvFN domain-containing protein 1	0.0423761	0.0783037	0.588386
prot-a-2956	rs480330	C	Tissue factor pathway inhibitor 2	0.0420691	0.0783037	0.591092
prot-a-2422	rs480330	C	Proteasome assembly chaperone 3	0.0429903	0.0783037	0.582992
prot-a-1175	rs480330	C	Gigaxonin	-0.0420691	0.0783037	0.591092
prot-a-1673	rs480330	C	Killer cell lectin-like receptor subfamily F member 1	-0.0426832	0.0783037	0.585686
prot-a-1563	rs480330	C	Insulin-like peptide INSL6	-0.0420691	0.0783037	0.591092
prot-a-543	rs480330	C	Chitotriosidase-1	0.041762	0.0783037	0.593803
prot-a-1437	rs480330	C	Interferon lambda receptor 1	-0.0429903	0.0783037	0.582992
prot-a-1984	rs480330	C	Myocardial zonula adherens protein	0.0429903	0.0783037	0.582992
prot-a-566	rs480330	C	Creatine kinase M-type	0.0420691	0.0783037	0.591092
prot-a-2900	rs480330	C	Surfeit locus protein 1	-0.0414549	0.0783037	0.59652
prot-a-2097	rs480330	C	Neuregulin-4	0.041762	0.0783037	0.593803
prot-a-547	rs480330	C	Chordin	0.041762	0.0783037	0.593803
prot-a-927	rs480330	C	Eukaryotic translation initiation factor 5A-1	0.0423761	0.0783037	0.588386
prot-a-2234	rs480330	C	Protein disulfide-isomerase-like protein of the testis	0.0420691	0.0783037	0.591092
prot-a-1707	rs480330	C	Epididymal-specific lipocalin-10	0.0426832	0.0783037	0.585686
prot-a-1485	rs480330	C	Interleukin-17F	-0.0426832	0.0783037	0.585686
prot-a-204	rs480330	C	Aurora kinase A	0.041762	0.0783037	0.593803
prot-a-621	rs480330	C	Collagen alpha-1(XXVIII) chain	0.0429903	0.0783037	0.582992
ukb-a-68	rs480330	C	Non-cancer illness code self-reported: emphysema/chronic bronchitis	-0.000492067	0.000910565	0.588923
ebi-a-GCST90002075	rs480330	C	SSC-A on B cell	-0.0453855	0.0840153	0.589056
ukb-e-6164_p6_CSA	rs480330	C	Types of physical activity in last 4 weeks	-0.0665121	0.123136	0.589094
ukb-a-72	rs480330	C	Non-cancer illness code self-reported: kidney stone/ureter stone/bladder stone	0.000378087	0.000700364	0.589305
ukb-a-251	rs480330	C	Overall health rating	-0.00307377	0.00569879	0.58963
ebi-a-GCST90001988	rs480330	C	HLA DR on CD14+ CD16- monocyte	0.0424068	0.0786722	0.589865
ukb-b-6251	rs480330	C	3mm regularity index (right)	0.00792514	0.0147347	0.590677
ukb-b-8759	rs480330	C	Crispbread intake	0.012344	0.022871	0.589389
ukb-b-1096	rs480330	C	Heel bone mineral density (BMD) (left)	0.00595937	0.0111328	0.592442
ukb-b-19921	rs480330	C	Impedance of whole body	0.00265262	0.00488004	0.58674
ukb-b-4824	rs480330	C	Diagnoses - secondary ICD10: K52.9 Non-infective gastro-enteritis and colitis, unspecified	0.000401004	0.000740443	0.588113
ukb-b-5559	rs480330	C	Methods of admission to hospital (recoded): Transfer: Planned	-0.000357148	0.000668425	0.593125
ukb-b-19769	rs480330	C	Diagnoses - main ICD10: R06.5 Mouth breathing	-0.000205677	0.000385789	0.593941
ukb-b-19832	rs480330	C	Treatment/medication code: fluoxetine	0.000387521	0.000719387	0.590107
ukb-b-10852	rs480330	C	Was blood sampling attempted	-2.51808e-05	4.62664e-05	0.586266
ukb-b-2557	rs480330	C	Smoked cigarette or pipe within last hour	0.00398437	0.00731397	0.585917
ukb-b-1998	rs480330	C	Number of unenthusiastic/disinterested episodes	-0.0110105	0.0202559	0.586737
ukb-b-11402	rs480330	C	Operation code: colectomy/hemicolectomy	0.00023676	0.000437527	0.588417
ukb-b-6541	rs480330	C	Main speciality of consultant (recoded): General surgery	0.00153526	0.00284034	0.588838
ukb-b-5693	rs480330	C	PCT responsible for patient data: HAMPSHIRE PCT	-0.000264957	0.000491038	0.589483
ukb-b-19166	rs480330	C	Operative procedures - main OPCS: X29.8 Other specified continuous Infusion of therapeutic substance	-0.000334068	0.000613591	0.586133
ukb-b-19288	rs480330	C	Operative procedures - secondary OPCS: Q12.1 Introduction of intrauterine contraceptive device	0.00025349	0.000471745	0.591029
ukb-b-6220	rs480330	C	PCT where patients GP was registered: SUTTON AND MERTON PCT	-0.000309711	0.000575167	0.590251
ukb-b-19641	rs480330	C	PCT where patients GP was registered: STOKE ON TRENT PCT	-0.000295831	0.00054531	0.587474
ukb-e-100380_AFR	rs480330	C	Intake of artificial sweetener added to coffee	0.0772597	0.143434	0.590133
ukb-a-402	rs480330	C	Qualifications: NVQ or HND or HNC or equivalent	0.00165373	0.00307291	0.590465
ebi-a-GCST90001799	rs480330	C	CD27 on T cell	-0.0532158	0.0988469	0.590324
ukb-e-5201_CSA	rs480330	C	logMAR, final (right)	0.0358969	0.0667578	0.590771
ukb-e-6177_p1_AFR	rs480330	C	Medication for cholesterol, blood pressure or diabetes	-0.259815	0.483027	0.590653
ukb-e-MAP_p4_EAS	rs480330	C	Mean arterial pressure, combined automated + manual reading, adjusted by medication	0.0589274	0.109564	0.59069
prot-b-62	rs480330	C	plasminogen activator, tissue type	0.0448327	0.083524	0.59143
ukb-e-30880_CSA	rs480330	C	Urate	0.0221983	0.0413014	0.590942
ukb-a-386	rs480330	C	Noisy workplace	0.0073732	0.0137189	0.590958
ebi-a-GCST90001629	rs480330	C	HLA DR+ CD8+ T cell %lymphocyte	-0.0407179	0.0758471	0.591377
ukb-e-6150_p5_CSA	rs480330	C	Vascular/heart problems diagnosed by doctor	-0.058866	0.109717	0.591597
ukb-a-500	rs480330	C	Heel bone mineral density (BMD) T-score automated	0.00538613	0.0100493	0.591981
ukb-d-5540_0	rs480330	C	Surgery/amputation of toe or leg: No	0.00160653	0.00299752	0.591991
ukb-e-30510_AFR	rs480330	C	Creatinine (enzymatic) in urine	-0.0551197	0.1029	0.592193
ukb-a-587	rs480330	C	Diagnoses - main ICD10: R55 Syncope and collapse	0.000399711	0.000746059	0.592122
ukb-e-1160_EAS	rs480330	C	Sleep duration	-0.0452012	0.0844145	0.592327
ukb-e-100011_CSA	rs480330	C	Iron	0.0716709	0.133884	0.592428
ebi-a-GCST90001939	rs480330	C	CD25 on activated CD4 regulatory T cell	-0.0419769	0.078488	0.592774
ukb-e-5182_CSA	rs480330	C	Both eyes present	0.903103	1.6889	0.592838
ebi-a-GCST90002345	rs480330	C	Mean platelet volume	0.0403894	0.0755462	0.592905
ukb-d-22601_35613203	rs480330	C	Job coding: public service higher/senior executive officer, hospital administrator	0.00151195	0.00282874	0.592998
ukb-a-163	rs480330	C	Treatment/medication code: flecainide	0.00017125	0.000320634	0.593273
ukb-a-354	rs480330	C	Headaches for 3+ months	0.00472494	0.00884976	0.593407
ubm-a-2208	rs480330	C	NET100 1052	-0.0596275	0.0493037	0.226512
ebi-a-GCST90001511	rs480330	C	CD25++ CD45RA- CD4 not regulatory T cell %CD4+ T cell	0.0428367	0.0802997	0.593715
ukb-e-6145_p1_CSA	rs480330	C	Illness, injury, bereavement, stress in last 2 years	-0.0798391	0.149606	0.593576
met-c-843	rs480330	C	Apolipoprotein B	-0.017973	0.0332039	0.588306
ebi-a-GCST90001709	rs480330	C	BAFF-R on IgD+ CD38dim B cell	0.0419769	0.0787336	0.593929
ukb-e-1598_AFR	rs480330	C	Average weekly spirits intake	0.0884679	0.166065	0.594221
ukb-e-1080_AFR	rs480330	C	Time spent using computer	-0.0532158	0.0999217	0.594328
ukb-e-Z90_AFR	rs480330	C	Z90 Acquired absence of organs, not elsewhere classified	-0.269488	0.506057	0.594363
ukb-e-30850_CSA	rs480330	C	Testosterone	0.0156515	0.0294146	0.594656
ukb-e-30180_CSA	rs480330	C	Lymphocyte percentage	-0.0246211	0.0463374	0.59518
ebi-a-GCST90001817	rs480330	C	CD38 on Plasma Blast-Plasma Cell	0.0393975	0.0741582	0.595237
ukb-a-269	rs480330	C	Impedance of whole body	0.00317907	0.00598526	0.595315
ukb-d-22601_33123442	rs480330	C	Job coding: police officer (sergeant or below)	0.000904399	0.00170281	0.595336
ukb-e-306_AFR	rs480330	C	Other mental disorder	0.271269	0.51097	0.595495
ukb-e-3839_AFR	rs480330	C	Number of spontaneous miscarriages	-0.0819579	0.154458	0.595685
ukb-e-20018_AFR	rs480330	C	Prospective memory result	-0.0549047	0.103514	0.59583
eqtl-a-ENSG00000158092	rs480330	C	ENSG00000158092	-0.020064	0.0378566	0.596112
ukb-e-5085_EAS	rs480330	C	Spherical power (left)	0.0853664	0.161121	0.596232
ukb-e-recode47_AFR	rs480330	C	NA	0.24179	0.457232	0.596936
ebi-a-GCST90001545	rs480330	C	Terminally Differentiated CD4+ T cell Absolute Count	0.0428367	0.0810367	0.597076
ukb-d-M13_SPONDYLOPATHY	rs480330	C	#Spondylopathies	-0.000440521	0.000833456	0.597119
ukb-a-444	rs480330	C	Blood clot DVT bronchitis emphysema asthma rhinitis eczema allergy diagnosed by doctor: Emphysema/chronic bronchitis	0.000532137	0.00100713	0.597242
ukb-d-C3_FEMALE_GENITAL	rs480330	C	malignant neoplasm of female genital organs	0.000338763	0.000641185	0.597263
ukb-d-C_FEMALE_GENITAL	rs480330	C	Cancer of female genital	0.000338763	0.000641185	0.597263
ukb-e-23114_CSA	rs480330	C	Leg predicted mass (right)	-0.0162995	0.0308609	0.597389
ukb-a-384	rs480330	C	Tinnitus: Yes now some of the time	-0.00208242	0.00394927	0.597991
ebi-a-GCST90001457	rs480330	C	CD11c+ HLA DR++ monocyte %monocyte	-0.04428	0.0839232	0.597759
ukb-a-482	rs480330	C	Types of physical activity in last 4 weeks: Walking for pleasure (not as a means of transport)	0.00186253	0.00353239	0.598005
ukb-a-334	rs480330	C	Potassium in urine	-0.00415593	0.00788301	0.598054
ubm-a-1663	rs480330	C	NET100 0507	0.0613502	0.0503385	0.222938
ukb-e-5116_CSA	rs480330	C	3mm cylindrical power (right)	0.0374937	0.0712103	0.598527
ebi-a-GCST90001637	rs480330	C	CD4-CD8- Natural Killer T %T cell	0.0410864	0.0780581	0.59864
ebi-a-GCST004599	rs480330	C	Mean platelet volume	0.00614365	0.0116821	0.598954
ebi-a-GCST90001436	rs480330	C	Memory B cell %lymphocyte	0.0411478	0.0783037	0.599242
ukb-a-229	rs480330	C	Home area population density - urban or rural: England/Wales - Village - less sparse	0.000918143	0.00174828	0.599466
ebi-a-GCST004440	rs480330	C	Interferon gamma-induced protein 10 levels	0.0386913	0.0758471	0.609966
ebi-a-GCST004626	rs480330	C	Myeloid white cell count	0.00610643	0.01164	0.599856
ebi-a-GCST90001896	rs480330	C	CD28 on CD28+ CD45RA+ CD8+ T cell	0.0451091	0.0860113	0.599962
ukb-e-recode209_AFR	rs480330	C	NA	-0.257266	0.490703	0.600084
ukb-e-recode260_AFR	rs480330	C	NA	-0.257266	0.490703	0.600084
met-d-Remnant_C	rs480330	C	Remnant cholesterol (non-HDL, non-LDL -cholesterol)	0.00517603	0.0132795	0.696701
met-d-LDL_L	rs480330	C	Total lipids in LDL	-0.00889853	0.0133217	0.50415
ukb-b-6044	rs480330	C	PCT responsible for patient data: GATESHEAD PCT	-0.000273534	0.000519565	0.598564
ukb-b-20486	rs480330	C	6mm asymmetry index (right)	-0.0104145	0.0197375	0.597743
ukb-b-17360	rs480330	C	Illnesses of siblings: None of the above (group 1)	-0.00184842	0.00353733	0.601291
ukb-b-10849	rs480330	C	Diagnoses - main ICD10: N93.9 Abnormal uterine and vaginal bleeding, unspecified	0.000174394	0.000333073	0.600563
ukb-b-16174	rs480330	C	Sources of admission to hospital (recoded): Transfer within NHS provider: Surgical specialty	0.000180752	0.000344813	0.600138
ukb-b-6906	rs480330	C	Non-cancer illness code, self-reported: mania/bipolar disorder/manic depression	0.00018646	0.000356193	0.600641
ukb-b-2338	rs480330	C	Types of spread used on bread/crackers: Normal fat dairy spread on bread/crackers	0.00154067	0.00296155	0.602908
ukb-b-2468	rs480330	C	Parsnip intake	-0.00436511	0.00840359	0.603458
ukb-b-18909	rs480330	C	Never eat eggs, dairy, wheat, sugar: Dairy products	-0.000520588	0.000997135	0.601612
ukb-b-7953	rs480330	C	Forced vital capacity (FVC)	0.00277111	0.00529803	0.600942
ukb-b-15251	rs480330	C	Fracture resulting from simple fall	-0.00534572	0.0103304	0.604826
ukb-b-16662	rs480330	C	Diagnoses - secondary ICD10: I25.2 Old myocardial infarction	0.000296978	0.000567192	0.600561
ukb-b-9312	rs480330	C	Operative procedures - secondary OPCS: H22.1 Diagnostic fibreoptic endoscopic examination of colon and biopsy of lesion of colon	-0.000198238	0.000381966	0.603765
ukb-b-6266	rs480330	C	Operation code: cataract extraction/lens implant	0.000360001	0.000690906	0.602328
ukb-b-14649	rs480330	C	Invitation to physical activity study, acceptance	0.00254763	0.00481442	0.596689
ukb-b-5227	rs480330	C	Operation code: male circumcision	-0.000334044	0.000634349	0.598476
ukb-b-11274	rs480330	C	Diagnoses - main ICD10: K60.2 Anal fissure, unspecified	-0.000170415	0.000325768	0.600893
ukb-b-9107	rs480330	C	Diagnoses - secondary ICD10: C50.9 Breast, unspecified	-0.000193404	0.000364426	0.59562
ukb-b-7584	rs480330	C	Non-cancer illness code, self-reported: ulcerative colitis	-0.000252158	0.000486097	0.603942
ukb-b-1176	rs480330	C	Diagnoses - secondary ICD10: F10.0 Acute intoxication	-0.000176736	0.000341668	0.604964
ukb-b-11403	rs480330	C	Diagnoses - main ICD10: L90.5 Scar conditions and fibrosis of skin	-0.00019842	0.000376816	0.598492
ukb-b-4958	rs480330	C	Number of pregnancy terminations	0.00590637	0.0112692	0.600196
ukb-b-4442	rs480330	C	Ham intake	0.00832749	0.0160949	0.604877
ebi-a-GCST90001472	rs480330	C	CD62L- CD86+ myeloid Dendritic Cell Absolute Count	-0.0436351	0.0832169	0.600032
ebi-a-GCST90001841	rs480330	C	CD3 on Central Memory CD4+ T cell	0.0448634	0.0855814	0.600126
ukb-e-recode96_CSA	rs480330	C	NA	0.114293	0.218145	0.600327
ukb-d-30740_irnt	rs480330	C	Glucose	-0.0042066	0.00803458	0.600583
ukb-e-41250_p1_AFR	rs480330	C	Methods of discharge from hospital (recoded)	0.155993	0.297953	0.600592
ukb-e-2335_AFR	rs480330	C	Chest pain or discomfort	-0.13413	0.256314	0.600764
ukb-a-385	rs480330	C	Tinnitus: Yes but not now but have in the past	-0.00226797	0.00433539	0.600884
ukb-d-22601_61113073	rs480330	C	Job coding: nursing auxiliary or assistant, steriliser of medical equipment, occupational therapy assistant, phlebotomist, physiotherapy assistant, ward orderly, ward assistant	-0.000938545	0.00179433	0.600932
ukb-e-52_p2_AFR	rs480330	C	Month of birth	0.205309	0.392747	0.601147
ukb-a-409	rs480330	C	Transport type for commuting to job workplace: Car/motor vehicle	0.00224036	0.00428721	0.601275
ebi-a-GCST90001540	rs480330	C	Naive CD4+ T cell Absolute Count	0.0394589	0.0755708	0.601569
bbj-a-83	rs480330	C	Smoking behaviors : Smoking cessation	0.0112132	0.0211815	0.596536
ukb-e-30510_EAS	rs480330	C	Creatinine (enzymatic) in urine	0.0502679	0.0963904	0.602016
ukb-e-recode354_CSA	rs480330	C	NA	-0.0930433	0.178532	0.602258
ukb-e-102820_AFR	rs480330	C	Hard cheese intake	0.0846601	0.162473	0.602316
ukb-a-525	rs480330	C	Diagnoses - main ICD10: F31 Bipolar affective disorder	0.000122913	0.000235918	0.602367
ubm-a-2366	rs480330	C	NET100 1210	-0.0257942	0.05036	0.608514
ubm-a-606	rs480330	C	IDP dMRI TBSS ISOVF Posterior corona radiata R	0.0227234	0.0439115	0.604819
ubm-a-1755	rs480330	C	NET100 0599	-0.0264083	0.0506671	0.602219
ubm-a-2638	rs480330	C	NET100 1482	-0.0261012	0.05036	0.604254
ubm-a-1168	rs480330	C	NET100 0012	0.0257942	0.0497459	0.604097
ubm-a-2452	rs480330	C	NET100 1296	0.0257942	0.050053	0.606317
ubm-a-2300	rs480330	C	NET100 1144	-0.0257942	0.05036	0.608514
ubm-a-2666	rs480330	C	volume Brain-Stem	0.0181173	0.0346993	0.601584
ubm-a-1279	rs480330	C	NET100 0123	0.0261012	0.05036	0.604254
ubm-a-708	rs480330	C	IDP dMRI ProbtrackX MO unc r	-0.0264083	0.0512813	0.606574
ubm-a-373	rs480330	C	IDP dMRI TBSS L1 External capsule L	0.0236447	0.0448327	0.597918
ubm-a-1782	rs480330	C	NET100 0626	0.0264083	0.05036	0.600007
ubm-a-2549	rs480330	C	NET100 1393	0.0257942	0.05036	0.608514
ubm-a-2560	rs480330	C	NET100 1404	-0.0264083	0.05036	0.600007
ubm-a-2081	rs480330	C	NET100 0925	0.0264083	0.05036	0.600007
ubm-a-2210	rs480330	C	NET100 1054	0.0264083	0.050053	0.597772
ubm-a-2384	rs480330	C	NET100 1228	-0.0257942	0.05036	0.608514
ubm-a-2456	rs480330	C	NET100 1300	0.0257942	0.050053	0.606317
ubm-a-2344	rs480330	C	NET100 1188	-0.0267154	0.05036	0.595774
ubm-a-122	rs480330	C	IDP T1 FAST ROIs L thalamus	0.0221093	0.0429903	0.607052
ubm-a-2584	rs480330	C	NET100 1428	0.0261012	0.05036	0.604254
ubm-a-2278	rs480330	C	NET100 1122	-0.0261012	0.0494388	0.597534
ubm-a-3002	rs480330	C	a2009s lh S calcarine thickness	-0.0236447	0.0457539	0.605311
ubm-a-1888	rs480330	C	NET100 0732	-0.0257942	0.050053	0.606317
ubm-a-1616	rs480330	C	NET100 0460	0.0261012	0.05036	0.604254
ubm-a-2535	rs480330	C	NET100 1379	0.0261012	0.0506671	0.606447
ubm-a-1849	rs480330	C	NET100 0693	-0.0257942	0.0497459	0.604097
ubm-a-1998	rs480330	C	NET100 0842	0.0257942	0.0506671	0.610689
ubm-a-584	rs480330	C	IDP dMRI TBSS ISOVF Splenium of corpus callosum	-0.0242588	0.0463681	0.60085
ubm-a-191	rs480330	C	IDP tfMRI 90th-percentile zstat faces-shapes	0.0245659	0.0475964	0.605764
ubm-a-156	rs480330	C	IDP T1 FAST ROIs L cerebellum VIIIb	0.0205739	0.0402266	0.609036
ubm-a-1306	rs480330	C	NET100 0150	-0.0261012	0.050053	0.602038
ubm-a-1442	rs480330	C	NET100 0286	-0.0257942	0.05036	0.608514
ubm-a-2011	rs480330	C	NET100 0855	-0.0264083	0.050053	0.597772
ubm-a-870	rs480330	C	IDP dMRI ProbtrackX ISOVF unc r	0.0261012	0.050053	0.602038
ubm-a-2516	rs480330	C	NET100 1360	-0.0257942	0.05036	0.608514
ubm-a-2742	rs480330	C	DKTatlas lh superiortemporal area	0.0171961	0.0331639	0.604097
prot-a-557	rs480330	C	Carbohydrate sulfotransferase 5	-0.0408408	0.0783037	0.601971
prot-a-1771	rs480330	C	Leucine-rich repeat, immunoglobulin-like domain and transmembrane domain-containing protein 2	0.0405337	0.0783037	0.604705
prot-a-537	rs480330	C	Serine/threonine-protein kinase Chk1	0.0408408	0.0783037	0.601971
prot-a-1055	rs480330	C	Phenylalanine--tRNA ligase, mitochondrial	0.0405337	0.0783037	0.604705
prot-a-861	rs480330	C	Dermatopontin	-0.0402266	0.0783037	0.607444
prot-a-1634	rs480330	C	Uncharacterized protein KIAA2013	0.0414549	0.0783037	0.59652
prot-a-3106	rs480330	C	t-SNARE domain-containing protein 1	0.0411478	0.0783037	0.599242
prot-a-2763	rs480330	C	Sodium- and chloride-dependent glycine transporter 1	0.0405337	0.0783037	0.604705
prot-a-984	rs480330	C	Endoplasmic reticulum resident protein 29	-0.0402266	0.0783037	0.607444
prot-a-1756	rs480330	C	VIP36-like protein	-0.0414549	0.0783037	0.59652
prot-a-2848	rs480330	C	CMP-N-acetylneuraminate-beta-galactosamide-alpha-2,3-sialyltransferase 1	0.0411478	0.0783037	0.599242
prot-a-894	rs480330	C	Elongation factor 1-beta	-0.0408408	0.0783037	0.601971
prot-a-2187	rs480330	C	Prostate and testis expressed protein 4	0.0408408	0.0783037	0.601971
prot-a-1085	rs480330	C	Flap endonuclease 1	-0.0405337	0.0783037	0.604705
prot-a-2873	rs480330	C	Stanniocalcin-1	-0.0408408	0.0783037	0.601971
prot-a-891	rs480330	C	Endothelial differentiation-related factor 1	0.0399195	0.0783037	0.610189
prot-a-1832	rs480330	C	Mannosyl-oligosaccharide 1,2-alpha-mannosidase IA	0.0402266	0.0783037	0.607444
prot-a-2284	rs480330	C	Group XIIB secretory phospholipase A2-like protein	-0.0414549	0.0783037	0.59652
prot-a-2339	rs480330	C	Peptidyl-prolyl cis-trans isomerase A	0.0405337	0.0783037	0.604705
prot-a-2695	rs480330	C	Antithrombin-III	0.0408408	0.0783037	0.601971
prot-a-1936	rs480330	C	Melanocortin-2 receptor accessory protein	-0.0399195	0.0783037	0.610189
prot-a-354	rs480330	C	Calpain-2 catalytic subunit	0.0405337	0.0783037	0.604705
prot-a-3098	rs480330	C	Triggering receptor expressed on myeloid cells 1	-0.0414549	0.0783037	0.59652
prot-a-3184	rs480330	C	UDP-glucuronic acid decarboxylase 1	-0.0414549	0.0783037	0.59652
prot-a-264	rs480330	C	BolA-like protein 2	-0.0405337	0.0783037	0.604705
prot-a-2078	rs480330	C	N-terminal pro-BNP	-0.0399195	0.0783037	0.610189
prot-a-2304	rs480330	C	Procollagen-lysine,2-oxoglutarate 5-dioxygenase 2	-0.0402266	0.0783037	0.607444
prot-a-2856	rs480330	C	Alpha-N-acetylgalactosaminide alpha-2,6-sialyltransferase 5	0.0402266	0.0783037	0.607444
prot-a-2515	rs480330	C	Regenerating islet-derived protein 4	0.0405337	0.0783037	0.604705
prot-a-350	rs480330	C	Calcium/calmodulin-dependent protein kinase kinase 1	-0.0402266	0.0783037	0.607444
prot-a-1404	rs480330	C	Inducible T-cell costimulator	0.0402266	0.0783037	0.607444
prot-a-2541	rs480330	C	Rho-related GTP-binding protein RhoG	-0.0411478	0.0783037	0.599242
prot-a-565	rs480330	C	Creatine kinase B-type	-0.0411478	0.0783037	0.599242
prot-a-445	rs480330	C	T-cell surface glycoprotein CD3 epsilon chain	0.0414549	0.0783037	0.59652
prot-a-1300	rs480330	C	Granzyme H	-0.0414549	0.0783037	0.59652
prot-a-380	rs480330	C	Coiled-coil domain-containing protein 126	0.0411478	0.0783037	0.599242
prot-a-2691	rs480330	C	Kallistatin	0.0402266	0.0783037	0.607444
prot-a-324	rs480330	C	Complement component C9	-0.0402266	0.0783037	0.607444
prot-a-762	rs480330	C	Dystroglycan	0.0402266	0.0783037	0.607444
prot-a-3001	rs480330	C	Transmembrane protein 132D	-0.0402266	0.0783037	0.607444
prot-a-598	rs480330	C	UMP-CMP kinase	0.0405337	0.0783037	0.604705
prot-a-2575	rs480330	C	rRNA methyltransferase 3, mitochondrial	0.0414549	0.0783037	0.59652
prot-a-2611	rs480330	C	Runt-related transcription factor 3	0.0411478	0.0783037	0.599242
prot-a-2904	rs480330	C	Histone-lysine N-methyltransferase SUV420H2	0.0414549	0.0783037	0.59652
prot-a-969	rs480330	C	Epidermal growth factor receptor substrate 15-like 1	-0.0408408	0.0783037	0.601971
prot-a-1629	rs480330	C	Uncharacterized family 31 glucosidase KIAA1161	-0.0405337	0.0783037	0.604705
prot-a-834	rs480330	C	Myotonin-protein kinase	-0.0402266	0.0783037	0.607444
prot-a-517	rs480330	C	Cilia- and flagella-associated protein 45	0.0405337	0.0783037	0.604705
prot-a-509	rs480330	C	Chymotrypsin-like elastase family member 3B	0.0405337	0.0783037	0.604705
prot-a-2665	rs480330	C	E-selectin	-0.0405337	0.0783037	0.604705
prot-a-1314	rs480330	C	Heparin-binding EGF-like growth factor	0.0402266	0.0783037	0.607444
prot-a-1962	rs480330	C	5-formyltetrahydrofolate cyclo-ligase	0.0405337	0.0783037	0.604705
prot-a-1127	rs480330	C	Fms-related tyrosine kinase 3 ligand	-0.0402266	0.0779967	0.60603
prot-a-2	rs480330	C	Lactosylceramide 4-alpha-galactosyltransferase	0.0402266	0.0779967	0.60603
ukb-a-180	rs480330	C	Treatment/medication code: clopidogrel	0.000325311	0.000624796	0.602599
ukb-e-103160_AFR	rs480330	C	Oily fish intake	-0.121662	0.233744	0.602719
ebi-a-GCST90001702	rs480330	C	BAFF-R on CD24+ CD27+ B cell	0.041025	0.0788258	0.602749
ukb-a-164	rs480330	C	Treatment/medication code: furosemide	0.000353887	0.000680677	0.603131
ukb-a-452	rs480330	C	Medication for pain relief constipation heartburn: Aspirin	0.00141835	0.00272822	0.603145
ebi-a-GCST90002110	rs480330	C	HLA DR on CD33dim HLA DR+ CD11b+	0.0585896	0.112696	0.60314
ukb-e-1807_AFR	rs480330	C	Father's age at death	0.0865947	0.166618	0.603259
ebi-a-GCST90001558	rs480330	C	Terminally Differentiated CD8+ T cell %CD8+ T cell	-0.0405337	0.0780274	0.603426
ukb-e-22702_CSA	rs480330	C	Home location - east co-ordinate (rounded)	-0.0218299	0.0420384	0.603563
bbj-a-17	rs480330	C	Diastolic blood pressure	0.00736669	0.0141929	0.603733
ukb-d-22601_61153104	rs480330	C	Job coding: care assistant, home care assistant, residential social worker, home carer, nursing home assistant	0.000884175	0.00170461	0.603972
ukb-d-22613_1	rs480330	C	Worked with paints, thinners or glues: Sometimes	0.00282041	0.00543806	0.60401
met-c-935	rs480330	C	Sphingomyelins	-0.0211267	0.0405982	0.602796
ebi-a-GCST005842	rs480330	C	Ischemic stroke (cardioembolic)	-0.0300932	0.0580369	0.604097
ukb-a-503	rs480330	C	Job involves heavy manual or physical work	-0.00472571	0.00911999	0.60434
ukb-e-6154_p2_AFR	rs480330	C	Medication for pain relief, constipation, heartburn	-0.119482	0.230643	0.60443
ukb-e-MAP_p1_CSA	rs480330	C	Mean arterial pressure, automated reading	-0.0236447	0.0456618	0.604583
ukb-e-20003_p33_EAS	rs480330	C	Treatment/medication code	-0.227818	0.44065	0.605154
ukb-e-2754_CSA	rs480330	C	Age at first live birth	0.0403187	0.0780274	0.605348
ebi-a-GCST004601	rs480330	C	Red blood cell count	-0.00593984	0.0114979	0.605434
ebi-a-GCST90001432	rs480330	C	Unswitched memory B cell %lymphocyte	-0.0406565	0.0787336	0.605589
ukb-e-20111_p13_AFR	rs480330	C	Illnesses of siblings	0.136648	0.264667	0.605644
ukb-e-recode103_CSA	rs480330	C	NA	0.0990005	0.191767	0.605678
ukb-e-4277_CSA	rs480330	C	Volume level set by participant (right)	-0.795934	1.54243	0.605836
ebi-a-GCST90001621	rs480330	C	Natural Killer T Absolute Count	-0.0408101	0.0791328	0.606053
met-c-937	rs480330	C	Total phosphoglycerides	0.0210038	0.0405245	0.604249
ebi-a-GCST90001958	rs480330	C	CD4 on monocyte	0.0434202	0.0842917	0.60647
ukb-e-2080_CSA	rs480330	C	Frequency of tiredness / lethargy in last 2 weeks	-0.0262793	0.0510049	0.606391
ukb-e-5201_AFR	rs480330	C	logMAR, final (right)	0.0754787	0.146597	0.606642
ukb-e-4968_CSA	rs480330	C	FI4 : positional arithmetic	0.0756322	0.146965	0.606814
ukb-e-recode343_AFR	rs480330	C	NA	0.259538	0.504215	0.606736
ukb-e-41246_p33_AFR	rs480330	C	Treatment speciality of consultant (recoded)	0.154182	0.299704	0.60694
ukb-e-23126_EAS	rs480330	C	Arm predicted mass (left)	-0.0356819	0.0693372	0.606822
ukb-d-F5_MOOD	rs480330	C	Mood [affective] disorders	0.000255461	0.000496842	0.607134
ukb-d-KRA_PSY_MOOD	rs480330	C	Mood disorders	0.000255461	0.000496842	0.607134
met-c-880	rs480330	C	Total cholesterol in large LDL	-0.0169505	0.0325037	0.602024
ebi-a-GCST90001759	rs480330	C	CD20 on naive-mature B cell	-0.0396432	0.0771061	0.607156
ukb-e-recode218_CSA	rs480330	C	NA	0.100628	0.195944	0.607563
ukb-e-recode144_CSA	rs480330	C	NA	0.100628	0.195944	0.607563
ukb-e-Z30_CSA	rs480330	C	Z30 Contraceptive management	-0.161367	0.314136	0.607472
ukb-e-104200_AFR	rs480330	C	Courgette intake	-0.0646697	0.125931	0.607578
ukb-d-20543	rs480330	C	Number of things worried about during worst period of anxiety	0.00615068	0.0119833	0.607762
ukb-d-H7_EYELIDNAS	rs480330	C	Other specified and unspecified disorders of eyelid	0.00030288	0.000590137	0.607786
ebi-a-GCST90001711	rs480330	C	BAFF-R on IgD- CD27- B cell	0.0402266	0.0783958	0.607866
ukb-a-419	rs480330	C	Reason for glasses/contact lenses: For short-sightedness i.e. only or mainly for distance viewing such as driving cinema etc (called 'myopia')	-0.00109625	0.00213919	0.608329
ukb-e-recode50_AFR	rs480330	C	NA	0.152124	0.297063	0.608585
ubm-a-1254	rs480330	C	NET100 0098	0.0616757	0.0497858	0.215412
ukb-e-6159_p7_AFR	rs480330	C	Pain type(s) experienced in last month	-0.170057	0.332561	0.609101
ukb-e-6145_p2_EAS	rs480330	C	Illness, injury, bereavement, stress in last 2 years	0.113955	0.222874	0.609142
ukb-e-20117_p2_CSA	rs480330	C	Alcohol drinker status	0.107138	0.209608	0.609257
ebi-a-GCST90002052	rs480330	C	CD45 on Immature Myeloid-Derived Suppressor Cells	0.0591423	0.115767	0.609438
ukb-e-101350_AFR	rs480330	C	Number of baguettes with butter/margarine	0.0570235	0.111621	0.609444
ukb-e-100260_AFR	rs480330	C	Added milk to instant coffee	0.30434	0.596644	0.60999
met-d-LDL_CE	rs480330	C	Cholesteryl esters in LDL	-0.00867049	0.0133318	0.51546
met-d-Gly	rs480330	C	Glycine	-0.00468708	0.0126127	0.71018
met-d-XL_HDL_L	rs480330	C	Total lipids in very large HDL	0.00516329	0.0120082	0.66721
ukb-b-13731	rs480330	C	Diagnoses - main ICD10: K22.1 Ulcer of oesophagus	0.000288723	0.000560216	0.606289
ukb-b-11020	rs480330	C	Diagnoses - main ICD10: K80.2 Calculus of gallbladder without cholecystitis	-0.000378723	0.000743566	0.610519
ukb-b-17992	rs480330	C	Diagnoses - main ICD10: I84.2 Internal haemorrhoids without complication	-0.000191207	0.000376478	0.611535
ukb-b-1806	rs480330	C	Number of symbol digit matches attempted	-0.00679474	0.0134285	0.612862
ukb-b-4414	rs480330	C	Bacon intake	0.00713789	0.0139479	0.608822
ukb-b-17277	rs480330	C	Operation code: anal surgery	0.000267972	0.000525357	0.609998
ukb-b-7660	rs480330	C	Diagnoses - main ICD9: 4549 Varicose veins of lower extremity without ulcer/inflammation	-0.000170562	0.000334821	0.610462
ukb-b-2205	rs480330	C	Diagnoses - secondary ICD10: Z82.4 Family history of ischaemic heart disease and other diseases of the circulatory system	-0.000478973	0.000942415	0.611285
ukb-b-10617	rs480330	C	Operation code: mammoplasty/cosmetic operation on breast	-0.000291714	0.000573349	0.6109
ukb-b-18843	rs480330	C	Diagnoses - secondary ICD10: C61 Malignant neoplasm of prostate	0.000181004	0.000355815	0.610961
ukb-b-12839	rs480330	C	Operation code: umbilical hernia repair	0.000322138	0.000626577	0.607165
ukb-b-3969	rs480330	C	Treatment speciality of consultant (recoded): Colorectal surgery	-0.000371574	0.000726038	0.608803
ukb-b-11588	rs480330	C	Manic/hyper symptoms: I needed less sleep than usual	-0.00453965	0.00879646	0.6058
ukb-b-16170	rs480330	C	Ingredients in canned soup: Vegetables	-0.00147477	0.00292322	0.613908
ukb-b-1041	rs480330	C	Traffic intensity on the nearest major road	0.00346993	0.00677932	0.608763
ukb-b-15907	rs480330	C	Vitamin and/or mineral supplement use: Other vitamin	0.00172587	0.00341407	0.613196
ukb-b-3469	rs480330	C	Diagnoses - main ICD10: I21.9 Acute myocardial infarction, unspecified	0.000244273	0.000473609	0.606016
ukb-b-16890	rs480330	C	Cancer code, self-reported: breast cancer	-0.000493614	0.00098098	0.614834
ukb-e-103060_AFR	rs480330	C	Poultry intake	-0.142758	0.280297	0.610534
ukb-e-100400_CSA	rs480330	C	Standard tea intake	0.0832783	0.163517	0.610545
ukb-e-100220_CSA	rs480330	C	Fruit smoothie intake	0.0259324	0.0509128	0.610508
ukb-e-30890_EAS	rs480330	C	Vitamin D	-0.0465523	0.0914465	0.610706
ukb-d-22601_21113020	rs480330	C	Job coding: chemist (analytic, developmental, industrial, research)	-0.000835237	0.0016411	0.610789
ukb-e-1239_EAS	rs480330	C	Current tobacco smoking	-0.0265526	0.0521718	0.61079
ukb-e-3659_AFR	rs480330	C	Year immigrated to UK (United Kingdom)	0.0467366	0.0918764	0.61097
ukb-e-recode178_AFR	rs480330	C	NA	0.168829	0.331946	0.61103
ukb-e-20107_p1_EAS	rs480330	C	Illnesses of father	0.168368	0.331025	0.611014
ukb-e-816_CSA	rs480330	C	Job involves heavy manual or physical work	0.0292641	0.0575149	0.610886
ebi-a-GCST90001425	rs480330	C	IgD- CD38+ B cell %lymphocyte	0.0377086	0.0741582	0.611111
ebi-a-GCST90001861	rs480330	C	CD3 on CD28+ CD4+ T cell	0.0425604	0.0837389	0.611277
ukb-e-4079_EAS	rs480330	C	Diastolic blood pressure, automated reading	0.0558567	0.109994	0.611582
ebi-a-GCST005902	rs480330	C	Depression (broad)	-0.00192913	0.00379819	0.611519
ebi-a-GCST90000475	rs480330	C	interleukin-18 receptor 1 levels	-0.0773825	0.152339	0.61148
ukb-e-41246_p8_AFR	rs480330	C	Treatment speciality of consultant (recoded)	-0.199199	0.39244	0.611741
ebi-a-GCST90001773	rs480330	C	CD24 on switched memory B cell	0.0396432	0.0781502	0.611966
ebi-a-GCST90001767	rs480330	C	CD24 on IgD+ CD38- unswitched memory B cell	-0.0548433	0.108243	0.612389
ukb-e-41200_p693_AFR	rs480330	C	Operative procedures - main OPCS4	0.29912	0.590195	0.612284
ukb-a-89	rs480330	C	Non-cancer illness code self-reported: iron deficiency anaemia	0.000293257	0.000579018	0.612524
ebi-a-GCST90001740	rs480330	C	CD19 on switched memory B cell	-0.0390904	0.0771983	0.612601
ebi-a-GCST90001777	rs480330	C	CD25 on CD24+ CD27+ B cell	-0.0385991	0.0763077	0.612972
ukb-e-134_p1_CSA	rs480330	C	Number of self-reported cancers	-0.00926441	0.0183139	0.612949
ukb-e-30130_AFR	rs480330	C	Monocyte count	-0.0587124	0.116135	0.613171
ukb-e-20008_EAS	rs480330	C	Interpolated Year when non-cancer illness first diagnosed	0.0699206	0.138398	0.613408
ukb-d-III_BLOOD_IMMUN	rs480330	C	Diseases of the blood and blood-forming organs and certain disorders involving the immune mechanism	0.00063297	0.00125287	0.613407
ukb-a-541	rs480330	C	Diagnoses - main ICD10: J33 Nasal polyp	0.00027623	0.000547005	0.613569
ebi-a-GCST90001992	rs480330	C	CCR2 on CD14+ CD16+ monocyte	-0.0382614	0.0757857	0.613656
ukb-e-recode371_EAS	rs480330	C	NA	-0.152523	0.302191	0.613752
ukb-e-1379_EAS	rs480330	C	Lamb/mutton intake	0.0414242	0.0820807	0.613786
prot-b-71	rs480330	C	fatty acid binding protein 4	0.0420691	0.0832169	0.613183
bbj-a-121	rs480330	C	Glaucoma	-0.0359033	0.0712466	0.61431
ukb-e-100370_AFR	rs480330	C	Intake of sugar added to coffee	0.132349	0.262671	0.614361
ukb-e-2654_p6_CSA	rs480330	C	Non-butter spread type details	-0.127681	0.253489	0.614476
ukb-e-4979_CSA	rs480330	C	FI5 : family relationship calculation	0.0781502	0.155256	0.61471
ebi-a-GCST006367	rs480330	C	Central corneal thickness	0.959912	1.90754	0.61481
ebi-a-GCST90001580	rs480330	C	CD14+ CD16+ monocyte Absolute Count	-0.0393668	0.0783037	0.615143
ukb-e-41235_EAS	rs480330	C	Spells in hospital	-0.0561637	0.111775	0.615335
ukb-e-6144_p1_AFR	rs480330	C	Never eat eggs, dairy, wheat, sugar	-0.210837	0.419769	0.615479
ebi-a-GCST004614	rs480330	C	Granulocyte count	0.00582825	0.0116121	0.615729
ukb-e-5663_CSA	rs480330	C	Length of longest manic/irritable episode	-0.160722	0.320585	0.616131
ebi-a-GCST004436	rs480330	C	Macrophage colony stimulating factor levels	0.0454469	0.0927362	0.624087
ukb-e-2316_EAS	rs480330	C	Wheeze or whistling in the chest in last year	-0.161551	0.322427	0.616338
ebi-a-GCST90000032	rs480330	C	Myeloproliferative neoplasms	0.0902796	0.180252	0.616475
ieu-a-1164	rs480330	C	ER+ Breast cancer (Survival)	0.0674646	0.134733	0.616562
ubm-a-1038	rs480330	C	NET25 0092	0.0248729	0.0491317	0.612681
ubm-a-1546	rs480330	C	NET100 0390	-0.0248729	0.050053	0.619237
ubm-a-1843	rs480330	C	NET100 0687	-0.0254871	0.050053	0.61061
ubm-a-2338	rs480330	C	NET100 1182	-0.0248729	0.0509742	0.625584
ubm-a-2074	rs480330	C	NET100 0918	0.0254871	0.050053	0.61061
ubm-a-1157	rs480330	C	NET100 0001	-0.0248729	0.05036	0.621375
ubm-a-1406	rs480330	C	NET100 0250	0.02518	0.050053	0.614917
ubm-a-2487	rs480330	C	NET100 1331	0.0248729	0.0494388	0.61489
ubm-a-1505	rs480330	C	NET100 0349	0.0248729	0.05036	0.621375
ubm-a-835	rs480330	C	IDP dMRI ProbtrackX OD ml r	-0.0248729	0.0488247	0.610448
ubm-a-662	rs480330	C	IDP dMRI ProbtrackX MD cgh r	-0.0242588	0.0494388	0.623651
ubm-a-2968	rs480330	C	a2009s lh G cingul-Post-ventral thickness	0.0242588	0.0485176	0.617075
ubm-a-2019	rs480330	C	NET100 0863	0.0254871	0.05036	0.612788
ubm-a-1456	rs480330	C	NET100 0300	-0.02518	0.05036	0.617075
ubm-a-1899	rs480330	C	NET100 0743	0.02518	0.050053	0.614917
ubm-a-2361	rs480330	C	NET100 1205	0.02518	0.050053	0.614917
ubm-a-1361	rs480330	C	NET100 0205	-0.0248729	0.050053	0.619237
ubm-a-2756	rs480330	C	a2009s lh G cingul-Post-ventral area	0.0214951	0.0432974	0.619574
ubm-a-2792	rs480330	C	a2009s lh S cingul-Marginalis area	0.020881	0.0420691	0.619647
ubm-a-1079	rs480330	C	NET25 0133	-0.0248729	0.0497459	0.617075
ubm-a-3025	rs480330	C	a2009s lh S postcentral thickness	0.0218022	0.0442186	0.621973
ubm-a-2787	rs480330	C	a2009s lh Lat Fis-post area	0.0205739	0.0405337	0.611751
ubm-a-2078	rs480330	C	NET100 0922	-0.02518	0.0506671	0.61921
ubm-a-1665	rs480330	C	NET100 0509	0.0248729	0.050053	0.619237
ubm-a-2119	rs480330	C	NET100 0963	0.0254871	0.0497459	0.608409
ubm-a-719	rs480330	C	IDP dMRI ProbtrackX L1 fma	-0.0242588	0.0475964	0.610277
ubm-a-2953	rs480330	C	DKTatlas lh superiorparietal thickness	-0.0224164	0.0448327	0.617075
ubm-a-1918	rs480330	C	NET100 0762	0.0245659	0.0497459	0.621428
ubm-a-206	rs480330	C	IDP dMRI TBSS FA Inferior cerebellar peduncle R	0.0248729	0.0488247	0.610448
ubm-a-27	rs480330	C	IDP T1 FAST ROIs R frontal pole	-0.016582	0.0331639	0.617075
ubm-a-2201	rs480330	C	NET100 1045	-0.0242588	0.0491317	0.621483
ubm-a-78	rs480330	C	IDP T1 FAST ROIs L subcallosal cortex	-0.0171961	0.0350064	0.623265
ubm-a-1033	rs480330	C	NET25 0087	-0.0245659	0.050053	0.62357
ubm-a-2507	rs480330	C	NET100 1351	-0.0254871	0.0506671	0.614943
ubm-a-1067	rs480330	C	NET25 0121	0.0248729	0.0497459	0.617075
ubm-a-2178	rs480330	C	NET100 1022	-0.02518	0.05036	0.617075
ubm-a-2403	rs480330	C	NET100 1247	-0.0257942	0.0506671	0.610689
ubm-a-1538	rs480330	C	NET100 0382	-0.0254871	0.050053	0.61061
prot-a-1018	rs480330	C	Fumarylacetoacetase	-0.0393054	0.0783037	0.615695
prot-a-302	rs480330	C	Complement C1q-like protein 4	-0.0386913	0.0783037	0.621223
prot-a-776	rs480330	C	Discoidin domain-containing receptor 2	0.0389983	0.0783037	0.618456
prot-a-169	rs480330	C	Beta-arrestin-1	-0.0393054	0.0783037	0.615695
prot-a-3120	rs480330	C	Alpha-taxilin	0.0399195	0.0783037	0.610189
prot-a-519	rs480330	C	Cryptic protein	0.0399195	0.0783037	0.610189
prot-a-2650	rs480330	C	Adseverin	0.0396125	0.0783037	0.612939
prot-a-2235	rs480330	C	[Pyruvate dehydrogenase (acetyl-transferring)] kinase isozyme 1, mitochondrial	-0.0396125	0.0783037	0.612939
prot-a-2509	rs480330	C	Calcipressin-1	-0.0399195	0.0783037	0.610189
prot-a-2449	rs480330	C	Receptor-type tyrosine-protein phosphatase U	0.0396125	0.0783037	0.612939
prot-a-528	rs480330	C	Follicle stimulating hormone	0.0396125	0.0783037	0.612939
prot-a-1735	rs480330	C	Lutropin subunit beta	0.0399195	0.0783037	0.610189
prot-a-1043	rs480330	C	Protein FAM19A5	0.0396125	0.0783037	0.612939
prot-a-2743	rs480330	C	SLAM family member 7	0.0386913	0.0783037	0.621223
prot-a-2121	rs480330	C	High affinity nerve growth factor receptor	0.0393054	0.0783037	0.615695
prot-a-943	rs480330	C	Endoglin	0.0386913	0.0783037	0.621223
prot-a-3248	rs480330	C	14-3-3 protein family	0.0393054	0.0783037	0.615695
prot-a-1559	rs480330	C	Insulin-induced gene 1 protein	-0.0389983	0.0783037	0.618456
prot-a-2792	rs480330	C	Sorting nexin-17	-0.0396125	0.0783037	0.612939
prot-a-3212	rs480330	C	Vesicle transport through interaction with t-SNAREs homolog 1A	0.0399195	0.0783037	0.610189
prot-a-2608	rs480330	C	Retbindin	-0.0396125	0.0783037	0.612939
prot-a-1908	rs480330	C	Membrane metallo-endopeptidase-like 1	-0.0389983	0.0783037	0.618456
prot-a-2931	rs480330	C	Tubulin-specific chaperone E	0.0396125	0.0783037	0.612939
prot-a-1775	rs480330	C	Prolow-density lipoprotein receptor-related protein 1	0.0389983	0.0783037	0.618456
prot-a-1140	rs480330	C	Secreted frizzled-related protein 3	-0.0389983	0.0783037	0.618456
prot-a-1356	rs480330	C	Hydroxymethylglutaryl-CoA synthase, mitochondrial	0.0396125	0.0783037	0.612939
prot-a-1239	rs480330	C	RAB6-interacting golgin	-0.0399195	0.0783037	0.610189
prot-a-826	rs480330	C	Disks large homolog 3	-0.0386913	0.0783037	0.621223
prot-a-1691	rs480330	C	Ladinin-1	-0.0396125	0.0783037	0.612939
prot-a-2197	rs480330	C	Protocadherin-9	0.0386913	0.0783037	0.621223
prot-a-2901	rs480330	C	Sushi domain-containing protein 1	-0.0383842	0.0783037	0.623995
prot-a-2256	rs480330	C	Phosphoglycerate kinase 2	-0.0389983	0.0783037	0.618456
prot-a-2388	rs480330	C	Transmembrane gamma-carboxyglutamic acid protein 1	0.0386913	0.0783037	0.621223
prot-a-1697	rs480330	C	Laminin subunit gamma-2	-0.0383842	0.0783037	0.623995
prot-a-2143	rs480330	C	Obg-like ATPase 1	0.0386913	0.0783037	0.621223
prot-a-1387	rs480330	C	Heat shock 70 kDa protein 1-like	0.0386913	0.0783037	0.621223
prot-a-2730	rs480330	C	Sialic acid-binding Ig-like lectin 8	0.0386913	0.0783037	0.621223
prot-a-1993	rs480330	C	NGFI-A-binding protein 2	0.0399195	0.0783037	0.610189
prot-a-53	rs480330	C	alpha-Fetoprotein	0.0386913	0.0783037	0.621223
prot-a-1317	rs480330	C	Hemoglobin subunit zeta	0.0389983	0.0783037	0.618456
prot-a-1562	rs480330	C	Insulin-like peptide INSL5	-0.0383842	0.0783037	0.623995
prot-a-1528	rs480330	C	Interleukin-36 gamma	0.0393054	0.0783037	0.615695
prot-a-2801	rs480330	C	Vinexin b	-0.0396125	0.0783037	0.612939
prot-a-2517	rs480330	C	RELT-like protein 1	-0.0393054	0.0783037	0.615695
prot-a-2479	rs480330	C	Rab9 effector protein with kelch motifs	0.0399195	0.0783037	0.610189
prot-a-1133	rs480330	C	Fibronectin type III domain-containing protein 5	-0.0396125	0.0783037	0.612939
prot-a-257	rs480330	C	Bone morphogenetic protein 7	-0.0396125	0.0783037	0.612939
prot-a-2857	rs480330	C	Alpha-N-acetylgalactosaminide alpha-2,6-sialyltransferase 6	-0.0396125	0.0783037	0.612939
prot-a-1970	rs480330	C	Mitochondrial ubiquitin ligase activator of NFKB 1	-0.0386913	0.0783037	0.621223
prot-a-3085	rs480330	C	Tropomyosin alpha-1 chain	-0.0389983	0.0783037	0.618456
ebi-a-GCST90001593	rs480330	C	CD8+ T cell %T cell	-0.0389369	0.077751	0.616519
ukb-e-3606_CSA	rs480330	C	Chest pain or discomfort walking normally	0.111498	0.222812	0.616784
ebi-a-GCST005811	rs480330	C	Osteoarthritis (self-reported)	0.0228434	0.045667	0.616923
ebi-a-GCST90001505	rs480330	C	CD25++ CD4+ T cell %CD4+ T cell	0.0400117	0.0799926	0.61694
ukb-e-1468_p3_AFR	rs480330	C	Cereal type	0.13763	0.275322	0.617154
ukb-e-6159_p6_CSA	rs480330	C	Pain type(s) experienced in last month	0.0786722	0.157529	0.617487
ukb-e-30870_MID	rs480330	C	Triglycerides	-0.0560716	0.112297	0.617557
ukb-d-30790_raw	rs480330	C	Lipoprotein A	-0.215676	0.432052	0.617646
ebi-a-GCST90001724	rs480330	C	CD19 on IgD+ CD24+ B cell	-0.0385684	0.0772597	0.617635
ebi-a-GCST90001991	rs480330	C	HLA DR on CD14+ monocyte	0.0393361	0.078795	0.617624
ukb-a-86	rs480330	C	Non-cancer illness code self-reported: joint disorder	0.000271451	0.000544662	0.618213
ukb-a-302	rs480330	C	Hair/balding pattern: Pattern 3	-0.002562	0.00514108	0.618245
bbj-a-54	rs480330	C	Total cholesterol	0.00722851	0.0145154	0.618491
ukb-d-22617_2111	rs480330	C	Job SOC coding: Chemists	-0.000812814	0.00163265	0.61859
ukb-d-22660_106	rs480330	C	Gap coding: Unable to work due to sickness or disability	0.0013958	0.00280466	0.618717
ukb-e-5088_EAS	rs480330	C	Astigmatism angle (right)	0.10376	0.208564	0.618839
ukb-e-41200_p344_CSA	rs480330	C	Operative procedures - main OPCS4	-0.093074	0.187131	0.618925
ukb-e-6155_p3_CSA	rs480330	C	Vitamin and mineral supplements	-0.106984	0.215166	0.619036
ebi-a-GCST005038	rs480330	C	Allergic disease (asthma, hay fever or eczema)	-0.0092122	0.0187315	0.622858
ukb-e-23117_CSA	rs480330	C	Leg fat-free mass (left)	-0.0155656	0.0313829	0.619903
ukb-d-20079_6	rs480330	C	Day-of-week questionnaire completion requested: Saturday	-0.00373804	0.00753537	0.619848
ukb-e-20507_CSA	rs480330	C	Recent feelings of inadequacy	-0.0467366	0.0942101	0.619832
met-d-S_LDL_C	rs480330	C	Cholesterol in small LDL	-0.00828521	0.0133802	0.535776
met-d-S_LDL_PL	rs480330	C	Phospholipids in small LDL	-0.00962586	0.0133338	0.470348
met-d-HDL_size	rs480330	C	Average diameter for HDL particles	0.00515453	0.0118412	0.66334
ukb-b-14206	rs480330	C	Diagnoses - main ICD10: I20.9 Angina pectoris, unspecified	0.000316955	0.000640392	0.620643
ukb-b-14254	rs480330	C	Tinnitus severity/nuisance	-0.0444569	0.0892641	0.618458
ukb-b-14282	rs480330	C	PCT where patients GP was registered: EAST LEEDS PCT	-0.000230005	0.000460702	0.617604
ukb-b-845	rs480330	C	Heel quantitative ultrasound index (QUI), direct entry (left)	0.00558739	0.0111357	0.615842
ukb-b-6295	rs480330	C	Diagnoses - secondary ICD10: Z03.4 Observation for suspected myocardial infarction	0.00024663	0.000497619	0.620162
ukb-b-872	rs480330	C	Operation code: transurethral resection of prostate (turp)	-0.000237713	0.00047656	0.617912
ukb-b-3831	rs480330	C	Average weekly intake of other alcoholic drinks	0.00129631	0.00258555	0.616112
ukb-b-15730	rs480330	C	Heel bone mineral density (BMD) T-score, automated (left)	0.00559003	0.0111357	0.615675
ukb-b-7763	rs480330	C	Main speciality of consultant (recoded): Rheumatology	0.000302604	0.000615805	0.623147
ukb-b-4316	rs480330	C	Operative procedures - secondary OPCS: Z92.4 Chest NEC	0.000186297	0.000379122	0.623149
ukb-b-4512	rs480330	C	Duration of other exercises	0.00601422	0.0122172	0.622525
ukb-b-17671	rs480330	C	Operative procedures - secondary OPCS: Z66.5 Lumbar vertebra	0.00017761	0.000355048	0.616905
ukb-b-19698	rs480330	C	Treatment/medication code: clopidogrel	0.0002681	0.000534557	0.615993
ukb-b-235	rs480330	C	PCT where patients GP was registered: LANGBAURGH PCT	-0.000180864	0.000360928	0.616294
ukb-b-4982	rs480330	C	Able to confide	-0.00637902	0.0127367	0.616485
ukb-b-13380	rs480330	C	Operative procedures - secondary OPCS: E36.9 Unspecified diagnostic endoscopic examination of larynx	0.000157885	0.000319504	0.621194
ukb-b-19109	rs480330	C	Diagnoses - main ICD10: R00.2 Palpitations	-0.000202801	0.00040943	0.620371
ukb-b-15352	rs480330	C	Operative procedures - main OPCS: H23.1 Endoscopic snare resection of lesion of lower bowel using fibreoptic sigmoidoscope	-0.000183852	0.000368411	0.617751
ukb-e-recode305_AFR	rs480330	C	NA	-0.312908	0.63165	0.620331
ukb-e-6164_p6_EAS	rs480330	C	Types of physical activity in last 4 weeks	0.139503	0.282016	0.620837
met-c-873	rs480330	C	Isoleucine	-0.0150527	0.0302836	0.619147
ebi-a-GCST90001396	rs480330	C	IgD+ CD38- B cell Absolute Count	0.0392133	0.0792557	0.620763
bbj-a-34	rs480330	C	Left ventricular mass	-0.0189464	0.0383228	0.62103
ukb-e-2188_CSA	rs480330	C	Long-standing illness, disability or infirmity	0.0520182	0.105173	0.620884
ebi-a-GCST90001906	rs480330	C	CD86 on granulocyte	0.0427753	0.0865026	0.620955
ukb-e-30280_AFR	rs480330	C	Immature reticulocyte fraction	-0.057607	0.116626	0.621346
ukb-d-N93	rs480330	C	Diagnoses - main ICD10: N93 Other abnormal uterine and vaginal bleeding	0.000309303	0.000626654	0.621604
ukb-e-104920_CSA	rs480330	C	Time spent doing light physical activity	0.058866	0.119421	0.622063
ukb-e-104050_AFR	rs480330	C	Mashed potato intake	0.0837696	0.169934	0.622046
ebi-a-GCST90001497	rs480330	C	CD39+ secreting CD4 regulatory T cell %CD4 regulatory T cell	0.0400424	0.0812209	0.622009
ukb-e-2355_AFR	rs480330	C	Most recent bowel cancer screening	-0.0846294	0.171746	0.622183
ukb-e-1747_p5_EAS	rs480330	C	Hair colour (natural, before greying)	0.132656	0.269303	0.622303
ukb-e-41235_CSA	rs480330	C	Spells in hospital	-0.0224471	0.0456004	0.622538
ukb-a-143	rs480330	C	Treatment/medication code: beconase 50micrograms nasal spray	-0.000316943	0.000644461	0.622864
ukb-e-recode5_EAS	rs480330	C	Estimated glomerular filtration rate, cystain C	0.0431131	0.0876695	0.622883
ukb-a-447	rs480330	C	Blood clot DVT bronchitis emphysema asthma rhinitis eczema allergy diagnosed by doctor: Hayfever allergic rhinitis or eczema	-0.00162919	0.00331716	0.623327
ukb-e-100920_p2_AFR	rs480330	C	Type milk consumed	-0.254779	0.519261	0.623669
ukb-e-41249_p5_AFR	rs480330	C	Methods of admission to hospital (recoded)	0.219035	0.446792	0.623964
ukb-a-263	rs480330	C	Weight change compared with 1 year ago	-0.0025024	0.00510688	0.62413
ukb-a-442	rs480330	C	Blood clot DVT bronchitis emphysema asthma rhinitis eczema allergy diagnosed by doctor: None of the above	0.00180103	0.00367567	0.624143
ukb-e-4957_EAS	rs480330	C	FI3 : word interpolation	0.187192	0.381999	0.624111
ukb-e-102120_AFR	rs480330	C	Ice-cream intake	0.0657444	0.134375	0.624658
ukb-e-104350_CSA	rs480330	C	Tinned tomato intake	0.0386913	0.0791635	0.625018
ukb-a-380	rs480330	C	Shortness of breath walking on level ground	0.00206317	0.00422573	0.625379
ebi-a-GCST90001867	rs480330	C	CD3 on CD4+ T cell	0.0406565	0.0832476	0.62528
ukb-d-22604_3	rs480330	C	Work hours - lumped category: 30 to 40 hours	-0.00369726	0.00757734	0.625595
ukb-e-6156_p2_AFR	rs480330	C	Manic/hyper symptoms	0.332561	0.681703	0.625665
ukb-d-T84	rs480330	C	Diagnoses - main ICD10: T84 Complications of internal orthopaedic prosthetic devices, implants and grafts	0.000381548	0.000783237	0.626157
ukb-e-6138_p2_CSA	rs480330	C	Qualifications	-0.0654988	0.134498	0.626268
ukb-e-52_p6_AFR	rs480330	C	Month of birth	-0.184367	0.378929	0.626579
ukb-d-5832_2	rs480330	C	Which eye(s) affected by hypermetropia (long sight): Left eye	0.00460097	0.00947242	0.627163
ukb-a-375	rs480330	C	Number of depression episodes	-0.00940821	0.0193742	0.627246
ebi-a-GCST90001437	rs480330	C	Naive-mature B cell %lymphocyte	0.0387527	0.0798391	0.627404
ukb-e-30110_AFR	rs480330	C	Platelet distribution width	-0.0653759	0.134621	0.62723
ukb-e-6038_AFR	rs480330	C	Number of trend entries	-0.0965439	0.199137	0.62781
ebi-a-GCST90001608	rs480330	C	CD4+CD8+ T cell %leukocyte	0.0374323	0.077229	0.627895
ukb-e-4269_CSA	rs480330	C	Number of triplets attempted (left)	0.0102286	0.021099	0.627825
ukb-e-20514_CSA	rs480330	C	Recent lack of interest or pleasure in doing things	-0.0516498	0.106585	0.62797
ukb-e-recode229_CSA	rs480330	C	NA	0.121171	0.250019	0.627926
ukb-e-recode76_CSA	rs480330	C	NA	0.121171	0.250019	0.627926
ukb-e-904_CSA	rs480330	C	Number of days/week of vigorous physical activity 10+ minutes	-0.0532465	0.109994	0.628324
ieu-a-983	rs480330	C	Hirschsprung's disease	0.245703	0.507614	0.62836
ukb-e-Z87_CSA	rs480330	C	Z87 Personal history of other diseases and conditions	-0.0876388	0.18105	0.628345
ukb-e-1468_p4_MID	rs480330	C	Cereal type	0.177642	0.366953	0.628315
ukb-a-422	rs480330	C	Reason for glasses/contact lenses: For 'astigmatism'	0.000611497	0.00126389	0.628512
ukb-d-H7_CHALAZION	rs480330	C	Chalazion	0.000230136	0.00047593	0.628705
ukb-e-2060_AFR	rs480330	C	Frequency of unenthusiasm / disinterest in last 2 weeks	-0.0543827	0.112542	0.62894
ukb-e-K59_AFR	rs480330	C	K59 Other functional intestinal disorders	-0.257297	0.532772	0.629139
ukb-e-21000_p4_MID	rs480330	C	Ethnic background	-0.160692	0.332868	0.629274
ukb-e-recode268_EAS	rs480330	C	NA	0.193303	0.400424	0.629277
ukb-e-104030_AFR	rs480330	C	Boiled/baked potatoes intake	-0.128817	0.266908	0.62936
ebi-a-GCST90001863	rs480330	C	CD3 on CD28+ CD45RA- CD8+ T cell	-0.0400731	0.0830941	0.62962
ebi-a-GCST90002047	rs480330	C	CD45 on Granulocytic Myeloid-Derived Suppressor Cells	0.0602478	0.124887	0.629508
ukb-e-20441_CSA	rs480330	C	Ever had prolonged loss of interest in normal activities	0.135849	0.28174	0.629678
ukb-d-22620_0	rs480330	C	Job involved shift work: No	0.00164855	0.00342068	0.62985
ebi-a-GCST006099	rs480330	C	Accelerometer-based physical activity measurement (average acceleration)	-0.0554645	0.116738	0.634702
met-d-M_VLDL_PL_pct	rs480330	C	Phospholipids to total lipids ratio in medium VLDL	-0.00642708	0.0128231	0.616224
met-d-Pyruvate	rs480330	C	Pyruvate	-0.00643454	0.013384	0.630686
ukb-b-20168	rs480330	C	PCT where patients GP was registered: SUNDERLAND TEACHING PCT	0.000292945	0.000615001	0.633838
ukb-b-18477	rs480330	C	Operation code: bladder surgery	-0.000255772	0.00053681	0.633742
ukb-b-19262	rs480330	C	Treatment/medication code: zinc product	0.0002618	0.000546351	0.631811
ukb-b-18822	rs480330	C	Diagnoses - main ICD10: K29.7 Gastritis, unspecified	-0.000373414	0.000774366	0.629651
ukb-b-447	rs480330	C	Danish pastry intake	-0.00240723	0.00502882	0.632162
ukb-b-19837	rs480330	C	Operative procedures - main OPCS: T24.3 Repair of umbilical hernia using sutures	-0.000154067	0.000323407	0.633797
ukb-b-7793	rs480330	C	Diagnoses - main ICD9: V252 Sterilization	-0.000219356	0.000460696	0.633974
ukb-b-3982	rs480330	C	Operative procedures - main OPCS: M47.8 Other specified urethral catheterisation of bladder	-0.000231855	0.000487405	0.634294
ukb-b-12397	rs480330	C	Diagnoses - main ICD10: H26.9 Cataract, unspecified	-0.000446924	0.000921153	0.627549
ukb-b-12831	rs480330	C	Treatment/medication code: flixonase 50micrograms aqueous nasal spray	0.000206493	0.000423089	0.625507
ukb-b-2975	rs480330	C	Cabbage/kale intake	-0.00683478	0.0140104	0.625666
ukb-b-6834	rs480330	C	Treatment/medication code: gabapentin	0.000221365	0.000455494	0.626975
ukb-b-13775	rs480330	C	PCT responsible for patient data: TRAFFORD PCT	0.000252504	0.000525231	0.630695
ukb-b-5447	rs480330	C	Heel broadband ultrasound attenuation (left)	0.00523514	0.0109609	0.632921
ukb-b-17587	rs480330	C	Diagnoses - main ICD10: T81.0 Haemorrhage and haematoma complicating a procedure, not elsewhere classified	-0.000207365	0.00042869	0.628585
ukb-b-337	rs480330	C	Pure fruit/vegetable juice intake	0.00603783	0.0125076	0.629284
ukb-b-17006	rs480330	C	Non-cancer illness code, self-reported: head injury	-0.000184067	0.000384646	0.63227
ukb-b-12508	rs480330	C	PCT responsible for patient data: HOUNSLOW PCT	0.000192646	0.000394857	0.625628
ukb-b-10817	rs480330	C	Particulate matter air pollution (pm2.5); 2010	-0.00331805	0.0069414	0.632644
ukb-b-12648	rs480330	C	Vitamin and mineral supplements: Vitamin D	-0.000620546	0.00129771	0.632518
ieu-a-1130	rs480330	C	Breast cancer (iCOGS)	-0.0154765	0.0321506	0.63025
ebi-a-GCST005812	rs480330	C	Osteoarthritis of the hip or knee (hospital diagnosed)	0.0303741	0.0630597	0.630038
ebi-a-GCST90001549	rs480330	C	Central Memory CD8+ T cell %CD8+ T cell	0.0376472	0.0782116	0.630267
ebi-a-GCST006352	rs480330	C	Anti-mumps virus IgG levels	0.0132987	0.0276613	0.630681
ubm-a-197	rs480330	C	IDP dMRI TBSS FA Pontine crossing tract	0.0236447	0.0488247	0.628189
ubm-a-575	rs480330	C	IDP dMRI TBSS OD Superior fronto-occipital fasciculus L	0.0248729	0.0509742	0.625584
ubm-a-712	rs480330	C	IDP dMRI ProbtrackX L1 atr r	-0.0193456	0.0396125	0.625286
ubm-a-756	rs480330	C	IDP dMRI ProbtrackX L2 ptr r	-0.0224164	0.0457539	0.624181
ubm-a-2464	rs480330	C	NET100 1308	0.0245659	0.0506671	0.627784
ubm-a-2475	rs480330	C	NET100 1319	-0.0245659	0.05036	0.625688
ubm-a-725	rs480330	C	IDP dMRI ProbtrackX L1 mcp	-0.0239517	0.0491317	0.625904
ubm-a-2918	rs480330	C	a2009s rh S pericallosal area	0.0199598	0.0414549	0.630174
ubm-a-2125	rs480330	C	NET100 0969	-0.0236447	0.0497459	0.634567
ubm-a-966	rs480330	C	NET25 0020	-0.0242588	0.05036	0.630014
ubm-a-2222	rs480330	C	NET100 1066	-0.0236447	0.0491317	0.630339
ubm-a-581	rs480330	C	IDP dMRI TBSS ISOVF Pontine crossing tract	-0.0233376	0.0491317	0.634787
ubm-a-2844	rs480330	C	DKTatlas rh rostralanteriorcingulate area	0.0196527	0.0405337	0.627784
ubm-a-2984	rs480330	C	a2009s lh G pariet inf-Supramar thickness	0.0218022	0.0448327	0.626754
ubm-a-2677	rs480330	C	volume Right-Cerebellum-Cortex	0.0175032	0.0365417	0.631945
ubm-a-2667	rs480330	C	volume Left-Hippocampus	0.0187315	0.0386913	0.628296
ubm-a-2243	rs480330	C	NET100 1087	-0.0239517	0.05036	0.634352
ubm-a-541	rs480330	C	IDP dMRI TBSS OD Medial lemniscus L	-0.0233376	0.0494388	0.636891
ubm-a-1006	rs480330	C	NET25 0060	-0.0236447	0.050053	0.636647
ubm-a-2418	rs480330	C	NET100 1262	-0.0248729	0.0506671	0.623491
ubm-a-1608	rs480330	C	NET100 0452	0.0245659	0.05036	0.625688
ubm-a-1878	rs480330	C	NET100 0722	0.0245659	0.0497459	0.621428
ubm-a-2254	rs480330	C	NET100 1098	0.0242588	0.050053	0.627916
ubm-a-2186	rs480330	C	NET100 1030	-0.0245659	0.05036	0.625688
ubm-a-2422	rs480330	C	NET100 1266	-0.0242588	0.0506671	0.63209
ubm-a-3096	rs480330	C	a2009s rh G subcallosal thickness	-0.0236447	0.0488247	0.628189
ubm-a-2303	rs480330	C	NET100 1147	-0.0245659	0.050053	0.62357
ubm-a-2378	rs480330	C	NET100 1222	0.0236447	0.0494388	0.632465
ubm-a-1834	rs480330	C	NET100 0678	0.0236447	0.050053	0.636647
ubm-a-1586	rs480330	C	NET100 0430	-0.0239517	0.05036	0.634352
ubm-a-1794	rs480330	C	NET100 0638	0.0245659	0.05036	0.625688
ubm-a-159	rs480330	C	IDP T1 FAST ROIs L cerebellum IX	0.0199598	0.0405337	0.622419
ubm-a-728	rs480330	C	IDP dMRI ProbtrackX L1 ptr l	0.0211881	0.0448327	0.636497
ubm-a-1409	rs480330	C	NET100 0253	-0.0239517	0.050053	0.632275
ubm-a-1027	rs480330	C	NET25 0081	-0.0236447	0.05036	0.638704
ubm-a-1225	rs480330	C	NET100 0069	0.0239517	0.05036	0.634352
ubm-a-1863	rs480330	C	NET100 0707	0.0239517	0.0497459	0.630174
ubm-a-1568	rs480330	C	NET100 0412	-0.0236447	0.0497459	0.634567
ubm-a-1587	rs480330	C	NET100 0431	0.0239517	0.050053	0.632275
ubm-a-1732	rs480330	C	NET100 0576	0.0239517	0.05036	0.634352
ubm-a-2903	rs480330	C	a2009s rh S collat transv post area	0.0227234	0.0466752	0.62637
ubm-a-1226	rs480330	C	NET100 0070	-0.0239517	0.05036	0.634352
prot-a-1582	rs480330	C	Integrin alpha-5	0.0380771	0.0779967	0.625416
prot-a-1913	rs480330	C	Collagenase 3	0.0380771	0.0783037	0.626773
prot-a-562	rs480330	C	CDGSH iron-sulfur domain-containing protein 1	-0.0383842	0.0783037	0.623995
prot-a-2444	rs480330	C	Receptor-type tyrosine-protein phosphatase H	-0.03777	0.0783037	0.629555
prot-a-1883	rs480330	C	tRNA (guanine-N(7)-)-methyltransferase	-0.0383842	0.0783037	0.623995
prot-a-2514	rs480330	C	Regenerating islet-derived protein 3-alpha	0.03777	0.0783037	0.629555
prot-a-1599	rs480330	C	Janus kinase and microtubule-interacting protein 3	-0.03777	0.0783037	0.629555
prot-a-2223	rs480330	C	High affinity cAMP-specific 3',5'-cyclic phosphodiesterase 7A	-0.0368488	0.0779967	0.636612
prot-a-3019	rs480330	C	Transmembrane inner ear expressed protein	0.0380771	0.0783037	0.626773
prot-a-668	rs480330	C	Cytokine receptor-like factor 2	-0.0380771	0.0779967	0.625416
prot-a-2530	rs480330	C	Beta-1,3-N-acetylglucosaminyltransferase radical fringe	-0.0371559	0.0783037	0.635136
prot-a-2209	rs480330	C	Procollagen C-endopeptidase enhancer 1	0.0383842	0.0783037	0.623995
prot-a-2427	rs480330	C	Prostaglandin F2 receptor negative regulator	0.0380771	0.0783037	0.626773
prot-a-493	rs480330	C	Cyclin-dependent kinase 5:Cyclin-dependent kinase 5 activator 1 complex	0.037463	0.0783037	0.632343
prot-a-2151	rs480330	C	Origin recognition complex subunit 6	0.0371559	0.0783037	0.635136
prot-a-491	rs480330	C	Cyclin-dependent kinase 2-associated protein 1	-0.0368488	0.0783037	0.637935
prot-a-2656	rs480330	C	Stromal cell-derived factor 2-like protein 1	0.0383842	0.0783037	0.623995
prot-a-1884	rs480330	C	Microfibrillar-associated protein 1	-0.0380771	0.0783037	0.626773
prot-a-874	rs480330	C	Dual specificity protein phosphatase 15	-0.037463	0.0783037	0.632343
prot-a-924	rs480330	C	Eukaryotic translation initiation factor 4E-binding protein 2	0.0368488	0.0783037	0.637935
prot-a-2149	rs480330	C	Opioid-binding protein/cell adhesion molecule	-0.037463	0.0783037	0.632343
prot-a-620	rs480330	C	Collagen alpha-1(XXVI) chain	0.0380771	0.0783037	0.626773
prot-a-1947	rs480330	C	Mesothelin	-0.0380771	0.0783037	0.626773
prot-a-3234	rs480330	C	Protein Wnt-7a	0.037463	0.0783037	0.632343
prot-a-299	rs480330	C	Uncharacterized protein C1orf226	0.0383842	0.0783037	0.623995
prot-a-479	rs480330	C	Cadherin-12	0.0368488	0.0783037	0.637935
prot-a-553	rs480330	C	Carbohydrate sulfotransferase 15	-0.03777	0.0783037	0.629555
prot-a-203	rs480330	C	ATP synthase subunit beta, mitochondrial	0.0368488	0.0783037	0.637935
prot-a-1368	rs480330	C	4-hydroxy-2-oxoglutarate aldolase, mitochondrial	0.03777	0.0783037	0.629555
prot-a-45	rs480330	C	Adhesion G-protein coupled receptor G5	0.037463	0.0783037	0.632343
prot-a-1683	rs480330	C	Keratin, type I cytoskeletal 18	-0.037463	0.0783037	0.632343
prot-a-515	rs480330	C	Ceramide synthase 5	-0.03777	0.0783037	0.629555
prot-a-2734	rs480330	C	Signal-regulatory protein beta-2	0.0368488	0.0783037	0.637935
prot-a-1931	rs480330	C	MAGUK p55 subfamily member 6	0.037463	0.0783037	0.632343
prot-a-1870	rs480330	C	Malate dehydrogenase, cytoplasmic	0.03777	0.0783037	0.629555
prot-a-1135	rs480330	C	Glutamate carboxypeptidase 2	0.0383842	0.0783037	0.623995
prot-a-820	rs480330	C	GTP-binding protein Di-Ras3	0.0371559	0.0783037	0.635136
prot-a-2431	rs480330	C	Parathyroid hormone	-0.0383842	0.0783037	0.623995
prot-a-1766	rs480330	C	Leucine-rich repeat and calponin homology domain-containing protein 4	0.0371559	0.0783037	0.635136
prot-a-1458	rs480330	C	Immunoglobulin lambda-like polypeptide 1	-0.0371559	0.0783037	0.635136
prot-a-1209	rs480330	C	Somatotropin	-0.0371559	0.0783037	0.635136
prot-a-2958	rs480330	C	Transferrin receptor protein 1	0.0380771	0.0783037	0.626773
prot-a-2249	rs480330	C	Peroxisomal membrane protein PEX14	0.0371559	0.0783037	0.635136
prot-a-1284	rs480330	C	Glutathione S-transferase A3	0.03777	0.0783037	0.629555
prot-a-1436	rs480330	C	Interferon lambda-2	0.0368488	0.0783037	0.637935
prot-a-106	rs480330	C	Annexin A10	-0.037463	0.0783037	0.632343
prot-a-1240	rs480330	C	Golgi SNAP receptor complex member 1	0.03777	0.0783037	0.629555
prot-a-3099	rs480330	C	Trem-like transcript 1 protein	-0.0371559	0.0783037	0.635136
prot-a-454	rs480330	C	Lymphocyte function-associated antigen 3	-0.037463	0.0783037	0.632343
prot-a-2702	rs480330	C	Serpin I2	0.0380771	0.0783037	0.626773
prot-a-1045	rs480330	C	Pseudokinase FAM20A	-0.0371559	0.0783037	0.635136
prot-a-2923	rs480330	C	Tumor-associated calcium signal transducer 2	0.0380771	0.0783037	0.626773
ebi-a-GCST90001784	rs480330	C	CD25 on IgD+ CD38dim B cell	-0.0374937	0.0780581	0.630992
ukb-e-100013_CSA	rs480330	C	Vitamin B12	0.059388	0.123658	0.631044
ieu-b-95	rs480330	C	Oral cancer	0.16582	0.340852	0.626622
met-c-882	rs480330	C	Free cholesterol in large LDL	-0.0158419	0.0325221	0.626179
ebi-a-GCST90001536	rs480330	C	CD45RA- CD4+ T cell %T cell	-0.0368488	0.0767377	0.631091
ukb-e-20107_p6_CSA	rs480330	C	Illnesses of father	0.152431	0.317821	0.631502
ukb-a-431	rs480330	C	Mouth/teeth dental problems: Loose teeth	-0.000735754	0.00153366	0.631413
ebi-a-GCST90001602	rs480330	C	Lymphocyte %leukocyte	-0.0377393	0.0786722	0.631438
ukb-e-20084_p5_AFR	rs480330	C	Vitamin and/or mineral supplement use	-0.318742	0.664814	0.631622
ukb-e-recode174_CSA	rs480330	C	NA	-0.128725	0.268474	0.631605
ukb-d-22617_3563	rs480330	C	Job SOC coding: Vocational and industrial trainers and instructors	0.000761324	0.00158806	0.631651
ukb-d-2956	rs480330	C	General pain for 3+ months	-0.0109441	0.0228538	0.632028
ukb-e-6179_p3_CSA	rs480330	C	Mineral and other dietary supplements	-0.0717016	0.14979	0.632166
ukb-e-recode145_CSA	rs480330	C	NA	0.112082	0.234236	0.632294
ukb-e-6160_p5_EAS	rs480330	C	Leisure/social activities	-0.186424	0.389983	0.632628
ebi-a-GCST90000480	rs480330	C	Interleukin-8 levels	-0.0728071	0.152339	0.632702
ukb-a-111	rs480330	C	Non-cancer illness code self-reported: pneumothorax	-7.79951e-05	0.000163253	0.632823
ukb-d-20547_1	rs480330	C	Activities undertaken to treat depression: Talking therapies, such as psychotherapy, counselling, group therapy or CBT	-0.00258751	0.00541939	0.633038
ukb-e-6142_p1_EAS	rs480330	C	Current employment status	-0.122461	0.256591	0.633176
ukb-e-51_MID	rs480330	C	Seated height	-0.0451091	0.0945479	0.633289
ukb-e-20002_p1_CSA	rs480330	C	Non-cancer illness code, self-reported	-0.0519875	0.10895	0.633241
ukb-d-6070_7	rs480330	C	OCT measured (right): Not performed - other reason	-0.00183969	0.00385657	0.633342
ebi-a-GCST90001933	rs480330	C	CD25 on CD45RA- CD4 not regulatory T cell	0.0379236	0.0795627	0.633611
ukb-e-1930_AFR	rs480330	C	Miserableness	-0.11202	0.235034	0.633637
ukb-e-20015_MID	rs480330	C	Sitting height	-0.0420076	0.0880994	0.633489
ebi-a-GCST90001578	rs480330	C	Transitional B cell %lymphocyte	-0.0365417	0.0767069	0.633803
ukb-e-6159_p6_EAS	rs480330	C	Pain type(s) experienced in last month	-0.166157	0.348835	0.633846
ukb-e-102320_AFR	rs480330	C	Diet sweets intake	0.0588353	0.123536	0.633888
ukb-e-6138_p7_EAS	rs480330	C	Qualifications	0.127221	0.267123	0.633888
ukb-a-556	rs480330	C	Diagnoses - main ICD10: K60 Fissure and fistula of anal and rectal regions	0.000255318	0.000537271	0.634636
ebi-a-GCST90002031	rs480330	C	CD39 on CD39+ secreting CD4 regulatory T cell	-0.0409636	0.0862262	0.634736
ebi-a-GCST004433	rs480330	C	Macrophage inflammatory protein 1b levels	-0.0236447	0.0506671	0.640738
ukb-e-2664_p5_AFR	rs480330	C	Reason for reducing amount of alcohol drunk	0.167693	0.353134	0.63488
ukb-e-4120_CSA	rs480330	C	Heel broadband ultrasound attenuation (right)	-0.0275383	0.0580369	0.635145
ebi-a-GCST90001542	rs480330	C	Effector Memory CD4+ T cell Absolute Count	-0.0387834	0.0818658	0.635683
ukb-e-680_p3_MID	rs480330	C	Own or rent accommodation lived in	-0.125869	0.265711	0.635708
ukb-a-543	rs480330	C	Diagnoses - main ICD10: J44 Other chronic obstructive pulmonary disease	0.000189496	0.000400273	0.635916
ukb-e-M75_CSA	rs480330	C	M75 Shoulder lesions	0.121724	0.257389	0.636272
ukb-e-24003_MID	rs480330	C	Nitrogen dioxide air pollution; 2010	0.0543213	0.114845	0.636217
ukb-e-23108_MID	rs480330	C	Impedance of leg (left)	0.0510049	0.108059	0.63692
ukb-d-20126_3	rs480330	C	Bipolar and major depression status: Probable Recurrent major depression (severe)	0.00190063	0.00402644	0.636899
ukb-e-1369_CSA	rs480330	C	Beef intake	0.0173282	0.036726	0.637053
ukb-e-102700_AFR	rs480330	C	Starchy food consumers	-0.242005	0.513427	0.63739
ukb-e-1160_AFR	rs480330	C	Sleep duration	-0.043021	0.0912929	0.637469
ukb-e-20460_AFR	rs480330	C	Belief that own life is meaningful	0.129585	0.274892	0.637353
ukb-a-472	rs480330	C	Pain type(s) experienced in last month: Neck or shoulder pain	0.00155388	0.00329901	0.637631
ukb-e-6142_p6_AFR	rs480330	C	Current employment status	0.206753	0.439115	0.637756
ukb-d-22617_1137	rs480330	C	Job SOC coding: Research and development managers	-0.000835436	0.00177437	0.637759
ukb-e-6159_p4_AFR	rs480330	C	Pain type(s) experienced in last month	-0.115797	0.24615	0.638045
ebi-a-GCST90001643	rs480330	C	B cell %CD3- lymphocyte	-0.0356205	0.0757243	0.638071
ukb-e-20111_p14_CSA	rs480330	C	Illnesses of siblings	0.0536457	0.114078	0.638172
ukb-e-20111_p4_MID	rs480330	C	Illnesses of siblings	-0.171838	0.365724	0.638457
ukb-e-K62_AFR	rs480330	C	K62 Other diseases of anus and rectum	-0.212802	0.453547	0.638931
ukb-e-K63_CSA	rs480330	C	K63 Other diseases of intestine	-0.113034	0.241053	0.639129
ukb-e-3426_CSA	rs480330	C	Job involves night shift work	0.0533079	0.113679	0.639116
ukb-e-MCP_AFR	rs480330	C	Multi-site chronic pain	-0.0444949	0.0949164	0.639227
ebi-a-GCST90001586	rs480330	C	CD14+ CD16- monocyte %monocyte	0.0361425	0.0771676	0.639524
ebi-a-GCST90001704	rs480330	C	BAFF-R on IgD+ CD24- B cell	0.0368488	0.0786722	0.63951
ukb-e-41200_p1164_AFR	rs480330	C	Operative procedures - main OPCS4	-0.105111	0.224409	0.639505
ukb-e-513_AFR	rs480330	C	Respiratory abnormalities	-0.26958	0.575763	0.639632
ukb-e-20411_AFR	rs480330	C	Ever been injured or injured someone else through drinking alcohol	-0.0494695	0.105664	0.639657
ukb-b-19078	rs480330	C	Type of cancer: ICD10: C44.6 Skin of upper limb, including shoulder	0.000169167	0.00036527	0.643271
ukb-b-17733	rs480330	C	Operation code: colposcopy +/- biopsy	0.000205144	0.000439066	0.640336
ukb-b-7932	rs480330	C	PCT responsible for patient data: STOKE ON TRENT PCT	-0.000253559	0.000547337	0.643178
ukb-b-16193	rs480330	C	Operative procedures - main OPCS: T67.6 Primary simple repair of tendon	-0.000171094	0.00036889	0.642787
ukb-b-10144	rs480330	C	Diagnoses - secondary ICD10: K21.0 Gastro-oesophageal reflux disease with oesophagitis	0.00021975	0.000465846	0.637125
ukb-b-12836	rs480330	C	Fried potatoes intake	0.00945633	0.0199294	0.63515
ukb-b-10848	rs480330	C	Operative procedures - secondary OPCS: Z80.1 First metatarsal	-0.000154243	0.000331937	0.642165
ukb-b-15357	rs480330	C	Operative procedures - main OPCS: A52.2 Therapeutic sacral epidural injection	-0.000187805	0.0004069	0.644403
ukb-b-8676	rs480330	C	Stewed fruit intake	0.00348934	0.00750721	0.642076
ukb-b-7205	rs480330	C	Operative procedures - main OPCS: M14.1 Extracorporeal shock wave lithotripsy of calculus of kidney	-0.000168003	0.000354544	0.635603
ukb-b-6140	rs480330	C	Type of fat/oil used in cooking: Cooking fat unknown	0.00316022	0.0068108	0.642647
ukb-b-16920	rs480330	C	PCT where patients GP was registered: WOKINGHAM PCT	-0.000204811	0.000443786	0.644434
ukb-b-5115	rs480330	C	Diagnoses - secondary ICD10: Z72.0 Tobacco use	-0.000531627	0.00112258	0.635802
ukb-b-12301	rs480330	C	Treatment/medication code: salbutamol	-0.000336909	0.00072727	0.643184
ukb-b-20410	rs480330	C	Interpolated Age of participant when cancer first diagnosed	0.010653	0.0225892	0.637213
ukb-b-9306	rs480330	C	Non-cancer illness code, self-reported: back problem	-0.000413023	0.000888038	0.641863
ukb-b-11780	rs480330	C	Operative procedures - secondary OPCS: Q18.9 Unspecified diagnostic endoscopic examination of uterus	0.000345467	0.000739986	0.640603
ukb-b-10912	rs480330	C	Non-cancer illness code, self-reported: high cholesterol	0.00103412	0.00218778	0.636443
ukb-b-11010	rs480330	C	How are people in household related to participant: Other unrelated	0.000421434	0.000894296	0.637465
ukb-b-15555	rs480330	C	Unsalted peanuts intake	0.00152593	0.00322418	0.636015
ukb-b-8902	rs480330	C	Type of sliced bread eaten: wholemeal	0.00359033	0.00776884	0.643977
ebi-a-GCST90000493	rs480330	C	Stem cell factor levels	-0.071241	0.152339	0.640037
ukb-a-120	rs480330	C	Treatment/medication code: tranexamic acid	0.000132701	0.000283815	0.640097
ukb-a-576	rs480330	C	Diagnoses - main ICD10: N40 Hyperplasia of prostate	-0.000351581	0.000752084	0.64016
ukb-e-104400_CSA	rs480330	C	Fruit consumers	0.138951	0.297309	0.640241
ukb-e-1379_CSA	rs480330	C	Lamb/mutton intake	-0.021446	0.0459075	0.640387
ukb-e-30680_EAS	rs480330	C	Calcium	0.0535536	0.11506	0.641617
ebi-a-GCST90001569	rs480330	C	Effector Memory CD4-CD8- T cell Absolute Count	0.0354977	0.0762463	0.641526
prot-b-81	rs480330	C	ribonuclease A family member 3	0.0386913	0.083524	0.643196
ukb-e-5161_AFR	rs480330	C	6mm regularity index (right)	0.111468	0.239794	0.64204
ebi-a-GCST90001811	rs480330	C	CD38 on IgD+ CD24- B cell	-0.0362961	0.0780888	0.642071
ebi-a-GCST90001461	rs480330	C	Dendritic Cell Absolute Count	0.0370945	0.0798391	0.642207
ukb-e-2453_CSA	rs480330	C	Cancer diagnosed by doctor	-0.130752	0.281279	0.642041
ukb-e-recode264_CSA	rs480330	C	NA	-0.129953	0.279744	0.642258
ukb-e-recode196_AFR	rs480330	C	NA	0.261903	0.564094	0.64244
ukb-e-351_AFR	rs480330	C	Other peripheral nerve disorders	-0.273817	0.590195	0.642688
bbj-a-40	rs480330	C	Mean corpuscular volume	0.00732984	0.0158327	0.643396
ukb-e-23125_EAS	rs480330	C	Arm fat-free mass (left)	-0.0321506	0.0694293	0.643315
ebi-a-GCST90001730	rs480330	C	CD19 on IgD+ CD38dim B cell	-0.0355898	0.0768605	0.643333
ukb-e-1269_CSA	rs480330	C	Exposure to tobacco smoke at home	-0.00927669	0.0200488	0.643576
ukb-e-6141_p4_CSA	rs480330	C	How are people in household related to participant	-0.0880994	0.19057	0.64387
ukb-d-20463	rs480330	C	Ever heard an un-real voice	0.000797893	0.00172643	0.643963
ukb-e-1970_EAS	rs480330	C	Nervous feelings	-0.126453	0.273602	0.643954
ebi-a-GCST90001571	rs480330	C	Effector Memory CD4-CD8- T cell %T cell	0.0353134	0.0764613	0.644191
ukb-e-1508_p1_AFR	rs480330	C	Coffee type	0.159647	0.345765	0.64428
ukb-e-AG_AFR	rs480330	C	Albumin/Globulin ratio	0.0491932	0.106647	0.644603
ukb-e-recode404_AFR	rs480330	C	NA	-0.194869	0.42284	0.644901
ebi-a-GCST010780	rs480330	C	COVID-19 (RELEASE 4)	-0.0201652	0.0437672	0.644987
ukb-e-1508_p4_CSA	rs480330	C	Coffee type	-0.143495	0.311372	0.644908
ukb-e-6155_p4_AFR	rs480330	C	Vitamin and mineral supplements	0.144417	0.313522	0.645066
ukb-e-102430_CSA	rs480330	C	Salted nuts intake	0.0218022	0.04732	0.644985
ukb-e-20115_p22_EAS	rs480330	C	Country of Birth (non-UK origin)	0.171316	0.371866	0.645018
ukb-e-G56_AFR	rs480330	C	G56 Mononeuropathies of upper limb	-0.284657	0.618446	0.645317
ubm-a-1896	rs480330	C	NET100 0740	-0.0230305	0.050053	0.645428
ubm-a-2639	rs480330	C	NET100 1483	0.0233376	0.05036	0.643067
ubm-a-2192	rs480330	C	NET100 1036	-0.0230305	0.05036	0.647443
ubm-a-2371	rs480330	C	NET100 1215	0.0227234	0.050053	0.649838
ubm-a-2565	rs480330	C	NET100 1409	-0.0230305	0.0506671	0.649436
ubm-a-1003	rs480330	C	NET25 0057	0.0224164	0.050053	0.654259
ubm-a-2199	rs480330	C	NET100 1043	0.0233376	0.05036	0.643067
ubm-a-844	rs480330	C	IDP dMRI ProbtrackX ISOVF ar l	0.0233376	0.0509742	0.647074
ubm-a-1312	rs480330	C	NET100 0156	-0.0233376	0.0497459	0.638973
ubm-a-1996	rs480330	C	NET100 0840	0.0230305	0.05036	0.647443
ubm-a-2890	rs480330	C	a2009s rh G temporal middle area	0.0171961	0.0371559	0.643501
ubm-a-1046	rs480330	C	NET25 0100	-0.0221093	0.0491317	0.65271
ubm-a-3085	rs480330	C	a2009s rh G oc-temp lat-fusifor thickness	-0.0214951	0.0466752	0.645138
ubm-a-2772	rs480330	C	a2009s lh G pariet inf-Supramar area	-0.0178103	0.0393054	0.650459
ubm-a-1591	rs480330	C	NET100 0435	-0.0227234	0.05036	0.651831
ubm-a-2321	rs480330	C	NET100 1165	-0.0227234	0.05036	0.651831
ubm-a-265	rs480330	C	IDP dMRI TBSS MD Retrolenticular part of internal capsule L	-0.0214951	0.0469822	0.6473
ubm-a-1081	rs480330	C	NET25 0135	-0.0224164	0.0497459	0.652265
ubm-a-665	rs480330	C	IDP dMRI ProbtrackX MD fma	-0.0221093	0.0482105	0.646522
ubm-a-2390	rs480330	C	NET100 1234	-0.0230305	0.0506671	0.649436
ubm-a-1641	rs480330	C	NET100 0485	-0.0230305	0.050053	0.645428
ubm-a-1820	rs480330	C	NET100 0664	-0.0227234	0.050053	0.649838
ubm-a-108	rs480330	C	IDP T1 FAST ROIs L cent operc cortex	-0.0178103	0.0386913	0.645288
ubm-a-1523	rs480330	C	NET100 0367	-0.0233376	0.0506671	0.645081
ubm-a-2174	rs480330	C	NET100 1018	0.0227234	0.0497459	0.647822
ubm-a-2280	rs480330	C	NET100 1124	0.0236447	0.0506671	0.640738
ubm-a-569	rs480330	C	IDP dMRI TBSS OD Cingulum hippocampus L	-0.0224164	0.0475964	0.637664
ubm-a-2042	rs480330	C	NET100 0886	-0.0233376	0.0506671	0.645081
ubm-a-1487	rs480330	C	NET100 0331	0.0227234	0.0497459	0.647822
ubm-a-3022	rs480330	C	a2009s lh S orbital-H Shaped thickness	0.0214951	0.0469822	0.6473
ubm-a-907	rs480330	C	NODEamps100 0016	-0.0230305	0.0494388	0.641331
ubm-a-1952	rs480330	C	NET100 0796	-0.0227234	0.050053	0.649838
ubm-a-1365	rs480330	C	NET100 0209	-0.0233376	0.05036	0.643067
ubm-a-2382	rs480330	C	NET100 1226	-0.0233376	0.05036	0.643067
ubm-a-2933	rs480330	C	DKTatlas lh inferiortemporal thickness	0.020881	0.046061	0.650309
ubm-a-2339	rs480330	C	NET100 1183	-0.0227234	0.0494388	0.645784
ubm-a-1845	rs480330	C	NET100 0689	-0.0224164	0.0497459	0.652265
ubm-a-1378	rs480330	C	NET100 0222	-0.0230305	0.05036	0.647443
ubm-a-1091	rs480330	C	NET25 0145	0.0227234	0.0485176	0.639531
ubm-a-243	rs480330	C	IDP dMRI TBSS FA Tapetum L	0.0233376	0.05036	0.643067
ubm-a-1161	rs480330	C	NET100 0005	-0.0233376	0.0506671	0.645081
ubm-a-366	rs480330	C	IDP dMRI TBSS L1 Posterior corona radiata R	-0.0193456	0.0420691	0.645621
ubm-a-1229	rs480330	C	NET100 0073	-0.0227234	0.0488247	0.641639
ubm-a-2028	rs480330	C	NET100 0872	0.0227234	0.0497459	0.647822
ubm-a-1405	rs480330	C	NET100 0249	0.0230305	0.05036	0.647443
ubm-a-2003	rs480330	C	NET100 0847	0.0236447	0.05036	0.638704
ubm-a-2503	rs480330	C	NET100 1347	0.0224164	0.0494388	0.650249
prot-a-2407	rs480330	C	Pregnancy-specific beta-1-glycoprotein 8	-0.0365417	0.0783037	0.640738
prot-a-1	rs480330	C	APOBEC1 complementation factor	-0.0359276	0.0783037	0.646361
prot-a-536	rs480330	C	Chromodomain-helicase-DNA-binding protein 7	-0.0365417	0.0783037	0.640738
prot-a-1128	rs480330	C	Fms-related tyrosine kinase 3 ligand	0.0365417	0.0783037	0.640738
prot-a-357	rs480330	C	Calcium-regulated heat stable protein 1	0.0356205	0.0779967	0.647892
prot-a-3213	rs480330	C	Vesicle transport through interaction with t-SNAREs homolog 1B	0.0359276	0.0783037	0.646361
prot-a-2467	rs480330	C	Orexigenic neuropeptide QRFP	-0.0365417	0.0783037	0.640738
prot-a-1641	rs480330	C	Killer cell immunoglobulin-like receptor 2DL4	0.0359276	0.0783037	0.646361
prot-a-114	rs480330	C	Amyloid beta A4 precursor protein-binding family B member 1	0.0365417	0.0783037	0.640738
prot-a-2921	rs480330	C	Tachykinin-3	-0.0359276	0.0783037	0.646361
prot-a-2120	rs480330	C	Netrin-G1	0.0353134	0.0783037	0.652004
prot-a-548	rs480330	C	Chordin-like protein 1	-0.0356205	0.0783037	0.64918
prot-a-1679	rs480330	C	GTPase KRas	0.0353134	0.0783037	0.652004
prot-a-1645	rs480330	C	Killer cell immunoglobulin-like receptor 2DS2	0.0362347	0.0783037	0.643547
prot-a-1961	rs480330	C	Mitochondrial fission regulator 1	0.0353134	0.0783037	0.652004
prot-a-129	rs480330	C	Apolipoprotein D	0.0359276	0.0783037	0.646361
prot-a-1392	rs480330	C	Serine protease HTRA2, mitochondrial	-0.0356205	0.0783037	0.64918
prot-a-472	rs480330	C	M-phase inducer phosphatase 2	-0.0365417	0.0783037	0.640738
prot-a-1434	rs480330	C	Interferon lambda-1	0.0353134	0.0783037	0.652004
prot-a-2318	rs480330	C	GDP-fucose protein O-fucosyltransferase 1	-0.0362347	0.0783037	0.643547
prot-a-244	rs480330	C	Beclin-1	0.0365417	0.0783037	0.640738
prot-a-556	rs480330	C	Carbohydrate sulfotransferase 3	-0.0356205	0.0783037	0.64918
prot-a-250	rs480330	C	Myc box-dependent-interacting protein 1	0.0365417	0.0783037	0.640738
prot-a-1366	rs480330	C	Heterogeneous nuclear ribonucleoprotein K	0.0353134	0.0783037	0.652004
prot-a-1230	rs480330	C	Glucosamine-6-phosphate isomerase 1	0.0362347	0.0783037	0.643547
prot-a-1794	rs480330	C	Leucine-rich repeat neuronal protein 3	-0.0356205	0.0783037	0.64918
prot-a-1637	rs480330	C	Kinesin-like protein KIF23	0.0356205	0.0783037	0.64918
prot-a-995	rs480330	C	Protein eva-1 homolog C	-0.0362347	0.0783037	0.643547
prot-a-2662	rs480330	C	Protein transport protein Sec61 subunit gamma	-0.0356205	0.0783037	0.64918
prot-a-1435	rs480330	C	Interferon lambda-1	0.0359276	0.0783037	0.646361
prot-a-1482	rs480330	C	Interleukin-17A	0.0368488	0.0783037	0.637935
prot-a-1065	rs480330	C	F-box/LRR-repeat protein 4	-0.0362347	0.0783037	0.643547
prot-a-2240	rs480330	C	Pyridoxal phosphate phosphatase	0.0359276	0.0783037	0.646361
prot-a-2018	rs480330	C	Kinetochore protein NDC80 homolog	0.0353134	0.0783037	0.652004
prot-a-426	rs480330	C	CD209 antigen	0.0359276	0.0783037	0.646361
prot-a-217	rs480330	C	Beta-1,4-galactosyltransferase 2	0.0356205	0.0783037	0.64918
prot-a-31	rs480330	C	A disintegrin and metalloproteinase with thrombospondin motifs 1	0.0353134	0.0783037	0.652004
prot-a-1803	rs480330	C	Lymphotoxin-alpha	0.0353134	0.0783037	0.652004
prot-a-1001	rs480330	C	Exosome complex component CSL4	-0.0365417	0.0783037	0.640738
prot-a-1552	rs480330	C	Inhibitor of growth protein 1	-0.0356205	0.0783037	0.64918
prot-a-1291	rs480330	C	Glutathione S-transferase theta-2B	0.0362347	0.0783037	0.643547
prot-a-2737	rs480330	C	NAD-dependent protein deacylase sirtuin-5, mitochondrial	-0.0353134	0.0783037	0.652004
prot-a-1268	rs480330	C	GRB2-related adapter protein	0.0356205	0.0783037	0.64918
prot-a-3016	rs480330	C	Transmembrane protein 87B	-0.0365417	0.0783037	0.640738
prot-a-2898	rs480330	C	SUN domain-containing protein 3	0.0356205	0.0783037	0.64918
prot-a-1171	rs480330	C	Polypeptide N-acetylgalactosaminyltransferase 2	-0.0359276	0.0783037	0.646361
prot-a-125	rs480330	C	Apolipoprotein A-V	-0.0356205	0.0783037	0.64918
prot-a-1197	rs480330	C	Growth/differentiation factor 9	0.0359276	0.0783037	0.646361
prot-a-603	rs480330	C	2',3'-cyclic-nucleotide 3'-phosphodiesterase	0.0353134	0.0783037	0.652004
prot-a-682	rs480330	C	Granulocyte-macrophage colony-stimulating factor receptor subunit alpha	-0.0353134	0.0783037	0.652004
prot-a-1862	rs480330	C	Methyl-CpG-binding domain protein 4	0.0365417	0.0783037	0.640738
prot-a-1632	rs480330	C	UPF0577 protein KIAA1324-like	0.0362347	0.0783037	0.643547
prot-a-1727	rs480330	C	Galectin-2	0.0362347	0.0783037	0.643547
prot-a-2830	rs480330	C	Speckle-type POZ protein	-0.0353134	0.0783037	0.652004
prot-a-2044	rs480330	C	Tumor necrosis factor receptor superfamily member 16	0.0356205	0.0779967	0.647892
ebi-a-GCST90002035	rs480330	C	CD80 on myeloid Dendritic Cell	-0.0390904	0.0849979	0.645589
ebi-a-GCST90002076	rs480330	C	SSC-A on Natural Killer	0.0385991	0.0839846	0.645805
ukb-e-100940_CSA	rs480330	C	Bread consumed	0.12547	0.272958	0.645754
ukb-e-102_CSA	rs480330	C	Pulse rate, automated reading	0.0212188	0.0461838	0.645917
ebi-a-GCST004449	rs480330	C	Hepatocyte growth factor levels	-0.0227234	0.0506671	0.653803
ukb-e-6156_p2_CSA	rs480330	C	Manic/hyper symptoms	-0.118315	0.257788	0.64626
ukb-e-52_p7_EAS	rs480330	C	Month of birth	-0.181757	0.396125	0.646351
ieu-a-1001	rs480330	C	Years of schooling	0.00307073	0.0092122	0.738883
ukb-a-74	rs480330	C	Non-cancer illness code self-reported: diabetes	0.000699645	0.00152552	0.646501
ukb-e-1980_EAS	rs480330	C	Worrier / anxious feelings	0.104282	0.227419	0.646559
ukb-e-30250_CSA	rs480330	C	Reticulocyte count	-0.0209731	0.0457539	0.646673
ukb-e-30700_EAS	rs480330	C	Creatinine	0.0406258	0.0886214	0.646651
ukb-d-N94	rs480330	C	Diagnoses - main ICD10: N94 Pain and other conditions associated with female genital organs and menstrual cycle	0.000209179	0.000456551	0.646828
ieu-b-73	rs480330	C	Alcoholic drinks per week	-0.00285548	0.00623116	0.646768
ukb-a-308	rs480330	C	Fractured/broken bones in last 5 years	-0.00106368	0.00232314	0.647051
ukb-a-125	rs480330	C	Treatment/medication code: kapake tablet	-6.01612e-05	0.000131459	0.64721
ebi-a-GCST90001597	rs480330	C	CD8dim T cell %T cell	-0.0354056	0.0774132	0.647414
ukb-e-1468_p4_AFR	rs480330	C	Cereal type	0.17712	0.38722	0.647373
ebi-a-GCST006353	rs480330	C	Anti-rubella virus IgG levels	0.0250707	0.0548138	0.647399
ukb-a-114	rs480330	C	Non-cancer illness code self-reported: hypertrophic cardiomyopathy (hcm / hocm)	5.2216e-05	0.000114251	0.647651
ukb-e-104400_AFR	rs480330	C	Fruit consumers	0.260091	0.569314	0.647779
ukb-e-41245_p34_CSA	rs480330	C	Main speciality of consultant (recoded)	0.107169	0.234573	0.647767
ukb-a-4	rs480330	C	Duration of light DIY	0.00761088	0.0166656	0.647901
ebi-a-GCST010776	rs480330	C	COVID-19 (RELEASE 4)	-0.0225192	0.0493375	0.648079
bbj-a-46	rs480330	C	Pulse pressure	0.00644854	0.0141315	0.648157
ebi-a-GCST90002299	rs480330	C	Eosinophil counts	0.00831555	0.0182371	0.648412
prot-b-53	rs480330	C	C-C motif chemokine ligand 3	0.0380771	0.0832169	0.647265
ukb-e-626_AFR	rs480330	C	Disorders of menstruation and other abnormal bleeding from female genital tract	0.187653	0.412093	0.648847
ebi-a-GCST90001905	rs480330	C	CD86 on monocyte	-0.0388141	0.0852743	0.648989
ieu-b-97	rs480330	C	Oropharyngeal cancer	0.0859806	0.187315	0.646222
ukb-e-6142_p4_CSA	rs480330	C	Current employment status	0.0824492	0.181542	0.649713
ebi-a-GCST006678	rs480330	C	Acute insulin response (insulin secretion and BMI adjusted)	-0.0325498	0.0715481	0.649156
ukb-b-7582	rs480330	C	Non-cancer illness code, self-reported: essential hypertension	0.000203839	0.000450572	0.65098
ukb-b-12884	rs480330	C	Operative procedures - main OPCS: Q12.1 Introduction of intrauterine contraceptive device	0.000170838	0.000377154	0.650572
ukb-b-12931	rs480330	C	Operation code: ovarian cyst removal/surgery	-0.000326738	0.000724988	0.652219
ukb-b-7881	rs480330	C	Operative procedures - main OPCS: W82.2 Endoscopic resection of semilunar cartilage NEC	-0.000439689	0.000962899	0.647937
ukb-b-14444	rs480330	C	Egg consumers	-0.00327205	0.0073152	0.654662
ukb-b-9523	rs480330	C	PCT responsible for patient data: COUNTY DURHAM PCT	0.000267405	0.000597212	0.654329
ukb-b-18198	rs480330	C	Operative procedures - secondary OPCS: Z50.5 Skin of foot NEC	-0.000145939	0.000320809	0.649174
ukb-b-6503	rs480330	C	Systolic blood pressure, manual reading	-0.0101877	0.0224981	0.650676
ukb-b-16027	rs480330	C	Illnesses of mother: None of the above (group 2)	0.00132249	0.00293183	0.651933
ukb-b-4540	rs480330	C	Methods of admission to hospital (recoded): Emergency admission: Non-injury	-0.000435559	0.00094987	0.64656
ukb-b-2425	rs480330	C	Methods of admission to hospital (recoded): Emergency admission: Other injury	-0.000253067	0.000565903	0.654736
ukb-b-19546	rs480330	C	Operative procedures - secondary OPCS: W85.2 Endoscopic irrigation of knee joint	-0.000160415	0.000356125	0.65239
ukb-b-20193	rs480330	C	PCT where patients GP was registered: CENTRAL CHESHIRE PCT	-0.00016197	0.000356927	0.64998
ukb-b-6538	rs480330	C	Treatment/medication code: mirtazapine	-0.00015612	0.000348912	0.654553
ukb-b-1567	rs480330	C	Operative procedures - secondary OPCS: Z94.3 Left sided operation	-0.00121341	0.00268425	0.651234
ukb-b-9856	rs480330	C	Non-cancer illness code, self-reported: trapped nerve/compressed nerve	-0.000166012	0.000362239	0.646742
ukb-b-3000	rs480330	C	Latte intake	0.00414303	0.00917035	0.651423
ukb-b-18113	rs480330	C	Non-cancer illness code, self-reported: asthma	0.000960523	0.00213609	0.652953
ukb-b-3211	rs480330	C	Operative procedures - main OPCS: H25.9 Unspecified diagnostic endoscopic examination of lower bowel using fibreoptic sigmoidoscope	-0.000575268	0.00127471	0.651778
ukb-b-12801	rs480330	C	Operation code: ectopic pregnancy surgery	0.000231086	0.000510476	0.650774
ukb-b-14598	rs480330	C	Intended management of patient (recoded): No overnight hospital stay	-0.00153286	0.00333939	0.646218
ukb-b-2729	rs480330	C	Age heart attack diagnosed	-0.0204395	0.0446482	0.647104
ukb-b-1579	rs480330	C	Types of spreads/sauces consumed: Jam/honey	0.0032267	0.0070251	0.646012
ukb-b-8746	rs480330	C	Illnesses of siblings: High blood pressure	-0.00141369	0.00308108	0.646356
ukb-b-2763	rs480330	C	Orange juice intake	0.00711987	0.0156077	0.648263
ukb-b-2832	rs480330	C	Fizzy drink intake	-0.00537913	0.0118217	0.649095
ukb-b-539	rs480330	C	PCT where patients GP was registered: WAKEFIELD WEST PCT	-0.000199575	0.000434328	0.645873
ukb-d-O02	rs480330	C	Diagnoses - main ICD10: O02 Other abnormal products of conception	0.000189237	0.00041739	0.650274
ukb-e-20003_p8_CSA	rs480330	C	Treatment/medication code	0.122829	0.271238	0.650659
ukb-e-20116_p2_MID	rs480330	C	Smoking status	0.119421	0.263653	0.650587
ukb-e-100500_CSA	rs480330	C	Intake of artificial sweetener added to tea	0.0410557	0.0906481	0.650611
prot-b-11	rs480330	C	C-X-C motif chemokine ligand 8	0.03777	0.083524	0.651121
ukb-e-41249_p6_MID	rs480330	C	Methods of admission to hospital (recoded)	0.111283	0.245966	0.650956
ukb-e-41248_p1_AFR	rs480330	C	Destinations on discharge from hospital (recoded)	0.135297	0.299028	0.650942
ebi-a-GCST90001738	rs480330	C	CD19 on unswitched memory B cell	-0.0348221	0.0769833	0.651029
ukb-e-6139_p1_EAS	rs480330	C	Gas or solid-fuel cooking/heating	-0.124058	0.274309	0.651085
ebi-a-GCST90002324	rs480330	C	Mean corpuscular hemoglobin	-0.0354823	0.0784757	0.651165
ebi-a-GCST90001634	rs480330	C	CD8dim Natural Killer T %T cell	-0.0353134	0.0781195	0.651237
ebi-a-GCST90001957	rs480330	C	CD33 on CD33+ HLA DR+ CD14-	-0.052356	0.115859	0.651345
ukb-e-20077_EAS	rs480330	C	Number of diet questionnaires completed	-0.0877923	0.194316	0.651412
ukb-e-20111_p6_CSA	rs480330	C	Illnesses of siblings	-0.10462	0.231963	0.651976
ebi-a-GCST90001744	rs480330	C	CD20 on CD20- CD38- B cell	-0.0343922	0.076277	0.652072
ukb-e-6141_p1_AFR	rs480330	C	How are people in household related to participant	0.10551	0.234082	0.652176
ukb-e-4292_p3_EAS	rs480330	C	PM: initial answer	-0.152401	0.338088	0.652154
ukb-a-527	rs480330	C	Diagnoses - main ICD10: G47 Sleep disorders	0.000273844	0.000607631	0.652224
ukb-e-recode432_CSA	rs480330	C	NA	-0.144232	0.320278	0.652468
ukb-e-20003_p229_CSA	rs480330	C	Treatment/medication code	-0.141929	0.315364	0.652675
ukb-e-4924_CSA	rs480330	C	Attempted fluid intelligence (FI) test.	-0.103269	0.229445	0.652653
ukb-e-1050_MID	rs480330	C	Time spend outdoors in summer	0.0496231	0.110331	0.652881
ukb-e-599_AFR	rs480330	C	Other symptoms/disorders or the urinary system	-0.254103	0.565015	0.652906
ukb-e-20514_AFR	rs480330	C	Recent lack of interest or pleasure in doing things	-0.13069	0.290706	0.653027
ukb-e-120_p1_CSA	rs480330	C	Birth weight known	-0.0515883	0.114784	0.653116
ebi-a-GCST90001572	rs480330	C	Terminally Differentiated CD4-CD8- T cell Absolute Count	-0.0357126	0.0794706	0.653156
ukb-a-175	rs480330	C	Treatment/medication code: xalatan 0.005% eye drops	-0.00018815	0.0004191	0.653477
ebi-a-GCST90001660	rs480330	C	CD39+ CD4+ T cell Absolute Count	0.0370023	0.0824185	0.653463
ebi-a-GCST90002112	rs480330	C	HLA DR on CD33- HLA DR+	-0.0505136	0.112573	0.653635
ebi-a-GCST90001866	rs480330	C	CD3 on CD39+ CD8+ T cell	0.037248	0.0830941	0.653963
ukb-e-626_CSA	rs480330	C	Disorders of menstruation and other abnormal bleeding from female genital tract	0.100014	0.22312	0.653971
ukb-a-467	rs480330	C	Why stopped smoking: Health precaution	0.00345295	0.00771126	0.654312
ukb-d-K04	rs480330	C	Diagnoses - main ICD10: K04 Diseases of pulp and periapical tissues	-0.000231236	0.000516857	0.654595
ukb-e-550_MID	rs480330	C	Abdominal hernia	-0.151387	0.338395	0.654609
prot-b-6	rs480330	C	galectin 3	0.0371559	0.083524	0.656426
ebi-a-GCST90001815	rs480330	C	CD38 on IgD- CD38dim B cell	0.033993	0.0760314	0.654809
ukb-e-recode80_CSA	rs480330	C	NA	-0.0951621	0.212863	0.654834
ukb-e-30150_EAS	rs480330	C	Eosinophill count	-0.0507285	0.113525	0.654984
ukb-e-41249_p6_CSA	rs480330	C	Methods of admission to hospital (recoded)	-0.0436351	0.0976494	0.65498
ukb-d-20547_3	rs480330	C	Activities undertaken to treat depression: Other therapeutic activities such as mindfulness, yoga or art classes	-0.00157736	0.00353138	0.655113
ukb-d-22630_0	rs480330	C	Day shifts worked: Shift pattern was worked for some (but not all) of job	-0.00321389	0.00719826	0.655249
ebi-a-GCST90001718	rs480330	C	BAFF-R on switched memory B cell	0.0352213	0.0789179	0.655378
ukb-d-22607_2	rs480330	C	Workplace very cold: Often	0.00190335	0.00426866	0.655677
ebi-a-GCST90001998	rs480330	C	PDL-1 on CD14+ CD16+ monocyte	-0.0341159	0.0765534	0.655852
ukb-e-20002_p1_MID	rs480330	C	Non-cancer illness code, self-reported	-0.128019	0.287482	0.656095
ukb-d-22607_1	rs480330	C	Workplace very cold: Sometimes	0.00336961	0.00757031	0.656241
ukb-e-3647_AFR	rs480330	C	Duration of other exercises	-0.101058	0.227081	0.656298
ukb-e-recode148_CSA	rs480330	C	NA	-0.0920299	0.206814	0.656328
ukb-d-22617_3312	rs480330	C	Job SOC coding: Police officers (sergeant and below)	0.000755523	0.00169804	0.656365
ukb-a-144	rs480330	C	Treatment/medication code: rhinocort 50micrograms nasal spray	7.2598e-05	0.000163261	0.656555
ebi-a-GCST90001910	rs480330	C	CD45 on B cell	-0.035467	0.0797777	0.656629
ukb-d-C67	rs480330	C	Diagnoses - main ICD10: C67 Malignant neoplasm of bladder	0.000237341	0.000533844	0.656617
ukb-a-492	rs480330	C	Mineral and other dietary supplements: Fish oil (including cod liver oil)	-0.00163025	0.00366741	0.656664
ukb-e-1518_CSA	rs480330	C	Hot drink temperature	0.0133577	0.0300717	0.656902
ukb-e-1349_CSA	rs480330	C	Processed meat intake	-0.0236938	0.0533387	0.656888
ukb-e-404_EAS	rs480330	C	Duration to first press of snap-button in each round	-0.0512198	0.115306	0.656892
ukb-a-517	rs480330	C	Diagnoses - main ICD10: B37 Candidiasis	7.44592e-05	0.00016768	0.657003
ukb-e-4968_AFR	rs480330	C	FI4 : positional arithmetic	-0.149514	0.33686	0.657153
ukb-e-Z53_AFR	rs480330	C	Z53 Persons encountering health services for specifie procedures, not carried out	-0.169443	0.381692	0.657096
ebi-a-GCST90001694	rs480330	C	CD28- CD4-CD8- T cell %T cell	-0.035989	0.0812823	0.657935
ukb-a-351	rs480330	C	Length of menstrual cycle	-0.0103943	0.0234891	0.658115
ukb-a-324	rs480330	C	Ever used hormone-replacement therapy (HRT)	-0.00232892	0.00526422	0.658196
ukb-e-619_AFR	rs480330	C	Noninflammatory female genital disorders	0.232301	0.525096	0.658201
ukb-e-41200_p646_AFR	rs480330	C	Operative procedures - main OPCS4	0.227971	0.515576	0.658368
ebi-a-GCST90002113	rs480330	C	HLA DR on HLA DR+ T cell	-0.0356205	0.0805761	0.658436
ukb-d-1508_4	rs480330	C	Coffee type: Other type of coffee	0.000489315	0.00110758	0.658642
ukb-e-100430_AFR	rs480330	C	Herbal tea intake	-0.0938109	0.212403	0.658731
bbj-a-72	rs480330	C	Rheumatoid Arthritis	0.0426832	0.096636	0.658713
ubm-a-1173	rs480330	C	NET100 0017	-0.0668714	0.0499916	0.181009
ukb-e-recode94_CSA	rs480330	C	NA	-0.0732063	0.165942	0.659101
ebi-a-GCST90001908	rs480330	C	CCR7 on naive CD8+ T cell	0.0373401	0.0846294	0.659054
ukb-e-136_p1_EAS	rs480330	C	Number of operations, self-reported	-0.0352213	0.0799005	0.659347
ukb-e-100017_AFR	rs480330	C	Magnesium	-0.15366	0.348835	0.65958
ebi-a-GCST90001981	rs480330	C	CD40 on CD14+ CD16+ monocyte	-0.0342694	0.0777817	0.659514
ieu-a-831	rs480330	C	Rheumatoid arthritis	0.0305548	0.100468	0.761033
met-d-XXL_VLDL_C_pct	rs480330	C	Cholesterol to total lipids ratio in chylomicrons and extremely large VLDL	0.00618931	0.0133994	0.644146
met-d-S_HDL_FC	rs480330	C	Free cholesterol in small HDL	-0.00697437	0.0131171	0.594933
ukb-b-6727	rs480330	C	Methods of discharge from hospital (recoded): Discharged on clinical advice/consent: From inpatient/daycase care	-0.000584695	0.00132923	0.660028
ukb-b-13148	rs480330	C	Treatment/medication code: ventolin 100micrograms inhaler	-0.000484697	0.00111813	0.66466
ukb-b-3503	rs480330	C	Treatment/medication code: Free-text entry, unable to be coded	-0.000540974	0.00121513	0.656175
ukb-b-17100	rs480330	C	PCT where patients GP was registered: BEBINGTON AND WEST WIRRAL PCT	-0.000146671	0.000330386	0.657088
ukb-b-11484	rs480330	C	Diagnoses - secondary ICD10: Z51.1 Chemotherapy session for neoplasm	0.000381692	0.00085902	0.656801
ukb-b-38	rs480330	C	PCT responsible for patient data: NORTH SOMERSET PCT	-0.000256216	0.000590401	0.664311
ukb-b-17223	rs480330	C	Garlic intake	0.00517471	0.0117087	0.658522
ukb-b-7150	rs480330	C	Non-cancer illness code, self-reported: urinary tract infection/kidney infection	-0.000202562	0.000457665	0.658056
ukb-b-7643	rs480330	C	Diagnoses - secondary ICD10: Z80.3 Family history of malignant neoplasm of breast	0.000142497	0.000325172	0.661227
ukb-b-8013	rs480330	C	Length of working week for main job	-0.00361901	0.00833425	0.664119
ukb-b-13686	rs480330	C	Mother's age	-0.00464777	0.0106854	0.663588
ukb-b-20208	rs480330	C	Diagnoses - main ICD10: J45.9 Asthma, unspecified	0.000188016	0.00042643	0.659279
ukb-b-10002	rs480330	C	Manic/hyper symptoms: All of the above	0.00341564	0.00774931	0.659382
ukb-b-18042	rs480330	C	Illnesses of siblings: Diabetes	0.000942669	0.00212162	0.656814
ukb-b-3422	rs480330	C	Operation code: spine or back surgery	0.000325467	0.00073919	0.659718
ukb-b-4379	rs480330	C	Treatment/medication code: tamoxifen	0.000164437	0.000374224	0.660366
ukb-b-15768	rs480330	C	Type of special diet followed: Low calorie	0.0025297	0.00575701	0.660364
ukb-b-15287	rs480330	C	Types of spreads/sauces consumed: Brown sauce	0.0012986	0.00292425	0.656987
ukb-b-6354	rs480330	C	Operation code: endoscopy / gastroscopy	-0.000406937	0.000938779	0.66467
ukb-b-20124	rs480330	C	Heel bone mineral density (BMD) T-score, automated	0.00361898	0.0082526	0.661005
ukb-b-13435	rs480330	C	Operation code: maxillo-facial surgery	-0.000251237	0.000577915	0.663758
ukb-b-4043	rs480330	C	Mushroom intake	0.0065761	0.0151452	0.66414
ukb-b-2219	rs480330	C	PCT where patients GP was registered: CROYDON PCT	0.00027273	0.000611331	0.655507
ukb-b-18629	rs480330	C	Diagnoses - main ICD10: N20.1 Calculus of ureter	-0.000189511	0.000437623	0.664981
ukb-b-19234	rs480330	C	Heel quantitative ultrasound index (QUI), direct entry	0.00361579	0.00825263	0.661286
ukb-d-R59	rs480330	C	Diagnoses - main ICD10: R59 Enlarged lymph nodes	-0.000178395	0.000405675	0.66012
ebi-a-GCST90000496	rs480330	C	Sulfotrasferase 1A1 levels	-0.0668806	0.152339	0.660644
ubm-a-1140	rs480330	C	NET25 0194	0.0224164	0.050053	0.654259
ubm-a-420	rs480330	C	IDP dMRI TBSS L2 External capsule R	-0.0196527	0.0442186	0.656721
ubm-a-2936	rs480330	C	DKTatlas lh lateralorbitofrontal thickness	0.0202668	0.0469822	0.666198
ubm-a-1675	rs480330	C	NET100 0519	-0.0218022	0.05036	0.665068
ubm-a-1174	rs480330	C	NET100 0018	-0.0218022	0.0506671	0.666975
ubm-a-2399	rs480330	C	NET100 1243	-0.0218022	0.0506671	0.666975
ubm-a-2959	rs480330	C	a2009s lh G&S frontomargin thickness	0.0205739	0.0466752	0.659365
ubm-a-563	rs480330	C	IDP dMRI TBSS OD Sagittal stratum L	-0.0214951	0.0497459	0.66567
ubm-a-183	rs480330	C	IDP tfMRI 90th-percentile zstat shapes	-0.0221093	0.0497459	0.656721
ubm-a-485	rs480330	C	IDP dMRI TBSS ICVF Pontine crossing tract	0.0214951	0.0491317	0.661749
ubm-a-2548	rs480330	C	NET100 1392	-0.0221093	0.05036	0.660644
ubm-a-161	rs480330	C	IDP T1 FAST ROIs R cerebellum IX	0.0178103	0.0411478	0.665134
ubm-a-90	rs480330	C	IDP T1 FAST ROIs L front orb cortex	0.0162749	0.0371559	0.661374
ubm-a-130	rs480330	C	IDP T1 FAST ROIs L hippocampus	-0.016889	0.0383842	0.659937
ubm-a-2357	rs480330	C	NET100 1201	0.0227234	0.05036	0.651831
ubm-a-1510	rs480330	C	NET100 0354	-0.0224164	0.05036	0.656232
ubm-a-2866	rs480330	C	a2009s rh G front inf-Triangul area	-0.0199598	0.0457539	0.662661
ubm-a-2939	rs480330	C	DKTatlas lh middletemporal thickness	-0.0202668	0.046061	0.659937
ubm-a-3039	rs480330	C	DKTatlas rh inferiortemporal thickness	-0.020881	0.0469822	0.656721
ubm-a-1301	rs480330	C	NET100 0145	0.0218022	0.0497459	0.661189
ubm-a-2449	rs480330	C	NET100 1293	-0.0224164	0.05036	0.656232
ubm-a-1718	rs480330	C	NET100 0562	0.0224164	0.050053	0.654259
ubm-a-2765	rs480330	C	a2009s lh G occipital middle area	0.0187315	0.0420691	0.656135
ubm-a-1975	rs480330	C	NET100 0819	0.0221093	0.0497459	0.656721
ubm-a-294	rs480330	C	IDP dMRI TBSS MO Genu of corpus callosum	-0.0214951	0.050053	0.667597
ubm-a-2994	rs480330	C	a2009s lh G temp sup-Plan tempo thickness	-0.0202668	0.0457539	0.6578
ubm-a-1410	rs480330	C	NET100 0254	0.0221093	0.050053	0.658693
ubm-a-1609	rs480330	C	NET100 0453	0.0224164	0.05036	0.656232
ubm-a-1724	rs480330	C	NET100 0568	0.0218022	0.05036	0.665068
ubm-a-1833	rs480330	C	NET100 0677	0.0218022	0.05036	0.665068
ubm-a-325	rs480330	C	IDP dMRI TBSS MO External capsule L	0.0218022	0.0488247	0.655207
ubm-a-1075	rs480330	C	NET25 0129	-0.0221093	0.0494388	0.654727
ubm-a-707	rs480330	C	IDP dMRI ProbtrackX MO unc l	0.0227234	0.0512813	0.657683
ubm-a-263	rs480330	C	IDP dMRI TBSS MD Posterior limb of internal capsule L	-0.0184244	0.0420691	0.661418
ubm-a-340	rs480330	C	IDP dMRI TBSS L1 Middle cerebellar peduncle	-0.0187315	0.0420691	0.656135
ubm-a-1968	rs480330	C	NET100 0812	0.0218022	0.05036	0.665068
ubm-a-1827	rs480330	C	NET100 0671	-0.0221093	0.05036	0.660644
ubm-a-692	rs480330	C	IDP dMRI ProbtrackX MO fma	-0.0221093	0.05036	0.660644
ubm-a-1097	rs480330	C	NET25 0151	0.0211881	0.0488247	0.664316
ubm-a-1177	rs480330	C	NET100 0021	-0.0224164	0.05036	0.656232
ubm-a-2715	rs480330	C	DKTatlas lh caudalanteriorcingulate area	0.0162749	0.0380771	0.669074
ubm-a-1181	rs480330	C	NET100 0025	-0.0218022	0.0497459	0.661189
prot-a-1776	rs480330	C	Low-density lipoprotein receptor-related protein 1, soluble	0.0346993	0.0783037	0.657666
prot-a-985	rs480330	C	Endoplasmic reticulum resident protein 44	-0.0340852	0.0783037	0.663349
prot-a-1254	rs480330	C	Phosphatidylinositol-glycan-specific phospholipase D	-0.0346993	0.0783037	0.657666
prot-a-2910	rs480330	C	Nesprin-2	0.033471	0.0783037	0.669051
prot-a-2090	rs480330	C	Nuclear receptor subfamily 4 group A member 1	-0.0340852	0.0783037	0.663349
prot-a-746	rs480330	C	Gro-beta/gamma	-0.0340852	0.0783037	0.663349
prot-a-352	rs480330	C	Soluble calcium-activated nucleotidase 1	0.033471	0.0783037	0.669051
prot-a-1740	rs480330	C	Leukocyte immunoglobulin-like receptor subfamily A member 5	0.0343922	0.0783037	0.660505
prot-a-1444	rs480330	C	Insulin-like growth factor 1 receptor	0.0346993	0.0783037	0.657666
prot-a-3260	rs480330	C	Zinc finger protein 134	0.0343922	0.0783037	0.660505
prot-a-1958	rs480330	C	Metallothionein-1F	0.0343922	0.0783037	0.660505
prot-a-1186	rs480330	C	N-acetyllactosaminide beta-1,6-N-acetylglucosaminyl-transferase, isoform C	-0.0346993	0.0783037	0.657666
prot-a-464	rs480330	C	SLAM family member 5	0.0343922	0.0783037	0.660505
prot-a-2706	rs480330	C	Splicing factor 1	0.0346993	0.0783037	0.657666
prot-a-671	rs480330	C	Cytotoxic and regulatory T-cell molecule	-0.0343922	0.0783037	0.660505
prot-a-2193	rs480330	C	Poly(rC)-binding protein 1	0.0340852	0.0783037	0.663349
prot-a-1767	rs480330	C	Leucine-rich repeat and calponin homology domain-containing protein 4	-0.0340852	0.0783037	0.663349
prot-a-2735	rs480330	C	Signal-regulatory protein gamma	0.0340852	0.0783037	0.663349
prot-a-2084	rs480330	C	Ribosyldihydronicotinamide dehydrogenase [quinone]	-0.0350064	0.0783037	0.654833
prot-a-400	rs480330	C	Ck-beta-8-1	-0.0343922	0.0783037	0.660505
prot-a-1260	rs480330	C	Probable G-protein coupled receptor 101	-0.033471	0.0783037	0.669051
prot-a-2252	rs480330	C	Prefoldin subunit 5	0.0350064	0.0783037	0.654833
prot-a-2251	rs480330	C	Platelet factor 4 variant	0.0340852	0.0783037	0.663349
prot-a-3151	rs480330	C	Uridine-cytidine kinase 2	0.0340852	0.0783037	0.663349
prot-a-934	rs480330	C	Engulfment and cell motility protein 1	0.0350064	0.0783037	0.654833
prot-a-1325	rs480330	C	Protein HEG homolog 1	-0.0343922	0.0783037	0.660505
prot-a-1021	rs480330	C	Protein FAM107B	-0.033471	0.0783037	0.669051
prot-a-2214	rs480330	C	Programmed cell death protein 1	0.0337781	0.0783037	0.666198
prot-a-2477	rs480330	C	Ras-related protein Rab-39B	0.0340852	0.0783037	0.663349
prot-a-2170	rs480330	C	Serine/threonine-protein kinase PAK 4	0.033471	0.0783037	0.669051
prot-a-187	rs480330	C	Agouti-signaling protein	0.0350064	0.0783037	0.654833
prot-a-2566	rs480330	C	E3 ubiquitin-protein ligase RNF149	-0.0350064	0.0783037	0.654833
prot-a-2636	rs480330	C	Scavenger receptor class A member 3	-0.0340852	0.0783037	0.663349
prot-a-73	rs480330	C	RAC-beta serine/threonine-protein kinase	0.0346993	0.0783037	0.657666
prot-a-1395	rs480330	C	Bone sialoprotein 2	-0.0350064	0.0783037	0.654833
prot-a-3220	rs480330	C	WD repeat-containing protein 1	-0.0346993	0.0783037	0.657666
prot-a-1022	rs480330	C	Protein FAM107B	-0.0337781	0.0783037	0.666198
prot-a-1153	rs480330	C	Alpha-(1,3)-fucosyltransferase 5	-0.0343922	0.0783037	0.660505
prot-a-1868	rs480330	C	Induced myeloid leukemia cell differentiation protein Mcl-1	0.0340852	0.0783037	0.663349
prot-a-1471	rs480330	C	Interleukin-23	0.0337781	0.0783037	0.666198
prot-a-1336	rs480330	C	HERV-H LTR-associating protein 2	-0.0346993	0.0783037	0.657666
prot-a-1948	rs480330	C	Mesothelin	-0.0350064	0.0783037	0.654833
prot-a-2161	rs480330	C	Prolyl 4-hydroxylase subunit alpha-1	-0.0340852	0.0783037	0.663349
prot-a-348	rs480330	C	Calcium/calmodulin-dependent protein kinase type II subunit alpha	0.0346993	0.0783037	0.657666
prot-a-2863	rs480330	C	Stabilin-2	0.0337781	0.0783037	0.666198
prot-a-2644	rs480330	C	Secretogranin-2	-0.0350064	0.0783037	0.654833
prot-a-2430	rs480330	C	Tuberoinfundibular peptide of 39 residues	0.0343922	0.0783037	0.660505
prot-a-963	rs480330	C	Ephrin type-B receptor 3	-0.0343922	0.0783037	0.660505
ukb-e-30100_EAS	rs480330	C	Mean platelet (thrombocyte) volume	-0.0481491	0.109687	0.660683
ukb-d-22617_3561	rs480330	C	Job SOC coding: Public service associate professionals	0.00123644	0.00281745	0.660769
ukb-e-20111_p3_EAS	rs480330	C	Illnesses of siblings	0.115429	0.263315	0.66112
ukb-d-22601_22113066	rs480330	C	Job coding: medical doctor, general practitioner, hospital consultant	0.000845849	0.00193015	0.66122
ukb-e-5101_CSA	rs480330	C	6mm weak meridian angle (right)	-0.0313215	0.0715174	0.661418
ukb-e-recode353_CSA	rs480330	C	NA	-0.108121	0.246856	0.661394
ukb-e-recode185_CSA	rs480330	C	NA	-0.108121	0.246856	0.661394
ukb-e-1747_p4_EAS	rs480330	C	Hair colour (natural, before greying)	-0.120158	0.2748	0.661926
ukb-e-102080_AFR	rs480330	C	Yogurt/ice-cream consumers	0.251278	0.574841	0.66202
ukb-e-4653_EAS	rs480330	C	Ever highly irritable/argumentative for 2 days	0.185841	0.425297	0.662135
ebi-a-GCST90001860	rs480330	C	CD3 on CD39+ CD4+ T cell	0.0370638	0.0849365	0.662568
ukb-e-100022_AFR	rs480330	C	Alcohol	0.0671263	0.153874	0.662662
ebi-a-GCST90001722	rs480330	C	CD19 on CD20- CD38- B cell	0.0330411	0.0757857	0.662851
ukb-e-23100_MID	rs480330	C	Whole body fat mass	0.0486097	0.111683	0.663382
ukb-e-30660_CSA	rs480330	C	Direct bilirubin	-0.022444	0.051619	0.663707
ukb-d-22617_2314	rs480330	C	Job SOC coding: Secondary education teaching professionals	0.00181523	0.00417819	0.663959
ukb-e-5221_AFR	rs480330	C	Index of best refractometry result (right)	0.0589888	0.135849	0.664127
ukb-e-5986_AFR	rs480330	C	ECG, phase time	-0.0881301	0.202945	0.664102
ukb-d-N39	rs480330	C	Diagnoses - main ICD10: N39 Other disorders of urinary system	0.000566336	0.00130591	0.664528
ukb-e-3077_MID	rs480330	C	Seating box height	-0.229107	0.528473	0.664632
ebi-a-GCST90002042	rs480330	C	CD45 on CD33+ HLA DR+ CD14-	-0.0498073	0.114999	0.664934
ukb-d-20079_3	rs480330	C	Day-of-week questionnaire completion requested: Wednesday	-0.0032625	0.00753574	0.66506
ebi-a-GCST90001560	rs480330	C	CD45RA+ CD8+ T cell Absolute Count	0.0295742	0.0683238	0.665121
ukb-e-whr_MID	rs480330	C	pheno 48 / pheno 49	0.0413014	0.0954384	0.665193
ebi-a-GCST90001766	rs480330	C	CD24 on IgD+ CD38- B cell	-0.0338395	0.0782423	0.665381
ebi-a-GCST90001952	rs480330	C	CD33 on Monocytic Myeloid-Derived Suppressor Cells	0.050053	0.115797	0.665563
ukb-e-2654_p5_CSA	rs480330	C	Non-butter spread type details	0.0642091	0.148531	0.665529
ukb-e-738_p1_EAS	rs480330	C	Average total household income before tax	0.063165	0.146259	0.665835
ukb-e-591_AFR	rs480330	C	Urinary tract infection	0.261166	0.605549	0.666259
ukb-d-22617_2421	rs480330	C	Job SOC coding: Chartered and certified accountants	-0.000945494	0.00219792	0.667067
ukb-e-41245_p24_AFR	rs480330	C	Main speciality of consultant (recoded)	-0.211021	0.49101	0.667364
ukb-e-100510_AFR	rs480330	C	Other non-alcoholic drinks	0.26872	0.625509	0.667485
ukb-e-6139_p4_CSA	rs480330	C	Gas or solid-fuel cooking/heating	0.127128	0.296111	0.667685
ukb-e-851_CSA	rs480330	C	Complications of transplants and reattached limbs	-0.0934732	0.217776	0.667766
ukb-e-Z86_CSA	rs480330	C	Z86 Personal history of certain other diseases	-0.0631343	0.147057	0.667692
ebi-a-GCST90001428	rs480330	C	IgD- CD38dim B cell %B cell	0.033993	0.0791942	0.667751
ukb-e-6142_p1_MID	rs480330	C	Current employment status	0.108151	0.252138	0.667969
ebi-a-GCST90001810	rs480330	C	CD38 on CD3- CD19-	0.045017	0.104988	0.668083
ukb-e-100004_AFR	rs480330	C	Fat	0.14107	0.328876	0.667963
ukb-e-1697_CSA	rs480330	C	Comparative height size at age 10	-0.0125716	0.0293286	0.668181
ebi-a-GCST90001743	rs480330	C	CD20 on B cell	-0.0331025	0.0771983	0.66807
ebi-a-GCST90001986	rs480330	C	CD14 on CD14+ CD16- monocyte	0.0324884	0.0758778	0.66853
ukb-e-1468_p4_CSA	rs480330	C	Cereal type	0.0687537	0.160661	0.668692
ukb-d-20553_4	rs480330	C	Methods of self-harm used: Ingesting a medication in excess of the normal dose	-0.000884454	0.00206987	0.669161
ukb-e-1011_p1_AFR	rs480330	C	Frequency of light DIY in last 4 weeks	-0.153076	0.358969	0.669792
ebi-a-GCST006802	rs480330	C	Body mass index	-0.00859806	0.0199598	0.666636
ieu-a-1089	rs480330	C	Body mass index	-0.00859806	0.0199598	0.666636
ieu-b-105	rs480330	C	FVC	0.00244907	0.00571132	0.668062
met-d-LA	rs480330	C	Linoleic acid	0.00622481	0.0131075	0.634856
ukb-b-11463	rs480330	C	Time since last menstrual period	0.00877324	0.020446	0.667855
ukb-b-14960	rs480330	C	Treatment/medication code: omeprazole	-0.000674693	0.00157992	0.669349
ukb-b-17324	rs480330	C	Eye problems/disorders: Glaucoma	-0.0010156	0.00237691	0.669178
ukb-b-8229	rs480330	C	Non-cancer illness code, self-reported: arthritis (nos)	0.00024591	0.000584944	0.674194
ukb-b-621	rs480330	C	Pulses intake	0.00555054	0.0130644	0.67094
ukb-b-18541	rs480330	C	Ever used hormone-replacement therapy (HRT)	-0.00186908	0.0044537	0.674728
ukb-b-7503	rs480330	C	Liquid used to make porridge: Porridge with water	0.00179302	0.00416696	0.666981
ukb-b-20549	rs480330	C	Types of spread used on bread/crackers: Low fat olive spread on bread/crackers	0.00163217	0.00379804	0.667385
ukb-b-18150	rs480330	C	PCT responsible for patient data: BATH AND NORTH EAST SOMERSET PCT	-0.000206283	0.000479271	0.666898
ukb-b-782	rs480330	C	Diagnoses - secondary ICD10: R13 Dysphagia	-0.000161672	0.0003841	0.67382
ukb-b-8917	rs480330	C	Other cereal intake	-0.0019609	0.00462965	0.671893
ukb-b-8668	rs480330	C	Treatment/medication code: doxazosin	0.000302507	0.000705246	0.667968
ukb-b-4745	rs480330	C	Diagnoses - secondary ICD10: Y43.3 Other antineoplastic drugs	0.000138117	0.000326907	0.672663
ukb-b-4233	rs480330	C	PCT where patients GP was registered: NORTH EASTERN DERBYSHIRE PCT	0.000152677	0.000353656	0.665952
ukb-b-11025	rs480330	C	Transport type for commuting to job workplace: Car/motor vehicle	0.00155768	0.00370975	0.674567
ukb-b-11188	rs480330	C	Used an inhaler for chest within last hour	0.000250821	0.000593499	0.672577
ukb-b-14713	rs480330	C	Forced vital capacity (FVC), Best measure	0.00249126	0.0058039	0.66775
ukb-b-10414	rs480330	C	Sum of road length of major roads within 100m	-0.00161892	0.00381434	0.671252
ukb-b-4274	rs480330	C	Operation code: ankle surgery	0.000145641	0.000344266	0.67226
ukb-b-6415	rs480330	C	Treatment/medication code: lactulose product	0.000143815	0.000342166	0.67426
ukb-b-10188	rs480330	C	Vitamin and mineral supplements: Vitamin B	0.000568144	0.00135056	0.673993
ukb-b-18395	rs480330	C	Treatment/medication code: iron product	-0.000152691	0.000359494	0.671027
ukb-b-686	rs480330	C	Diagnoses - main ICD10: K35.9 Acute appendicitis, unspecified	0.000165462	0.000389983	0.671363
ukb-e-Y83_CSA	rs480330	C	Y83 Surgical operation and other surgical procedures as the cause of abnormal reaction of the patient, or of later complication, without mention of misadventure at the time of the procedure	-0.0927976	0.217869	0.670156
ebi-a-GCST90002360	rs480330	C	Platelet count	-0.0207241	0.0486804	0.670313
ukb-e-4124_AFR	rs480330	C	Heel bone mineral density (BMD) (right)	0.0834626	0.196097	0.670386
ukb-e-1170_AFR	rs480330	C	Getting up in morning	0.0398274	0.0935346	0.67025
ukb-e-23109_CSA	rs480330	C	Impedance of arm (right)	0.0146996	0.0345458	0.670464
ukb-d-22506_111	rs480330	C	Tobacco smoking: Smokes on most or all days	-0.000968384	0.00227621	0.670519
ukb-e-20110_p10_CSA	rs480330	C	Illnesses of mother	0.119881	0.281863	0.670604
ukb-e-20499_CSA	rs480330	C	Ever sought or received professional help for mental distress	-0.129493	0.304586	0.670732
ukb-e-401_EAS	rs480330	C	Hypertension	0.13456	0.316593	0.670819
ukb-e-6145_p6_CSA	rs480330	C	Illness, injury, bereavement, stress in last 2 years	-0.106647	0.25094	0.670846
ukb-e-5993_CSA	rs480330	C	ECG, number of stages in a phase	0.0296111	0.069675	0.670845
ukb-e-41246_p29_MID	rs480330	C	Treatment speciality of consultant (recoded)	0.107599	0.253182	0.670848
ukb-d-K26	rs480330	C	Diagnoses - main ICD10: K26 Duodenal ulcer	0.000199259	0.000469092	0.671
ebi-a-GCST90001956	rs480330	C	CD33 on CD33+ HLA DR+	-0.0491625	0.115797	0.671161
ukb-d-22503_irnt	rs480330	C	Years of cough on most days	0.0172156	0.0405558	0.671208
ukb-e-20519_CSA	rs480330	C	Recent feelings of tiredness or low energy	0.0517112	0.121877	0.671356
ukb-e-100390_CSA	rs480330	C	Tea consumed	0.133638	0.315057	0.671441
ukb-d-22617_2313	rs480330	C	Job SOC coding: Education officers, school inspectors	0.000694391	0.00163743	0.671512
ukb-e-24023_AFR	rs480330	C	Average 16-hour sound level of noise pollution	0.0475657	0.112174	0.67154
ukb-e-2316_MID	rs480330	C	Wheeze or whistling in the chest in last year	0.122123	0.288035	0.671575
ebi-a-GCST004613	rs480330	C	Sum neutrophil eosinophil counts	0.00491047	0.0115922	0.671857
ebi-a-GCST90001886	rs480330	C	CD28 on CD39+ activated CD4 regulatory T cell	-0.0343308	0.0810981	0.672059
ubm-a-39	rs480330	C	IDP T1 FAST ROIs R precentral gyrus	0.0535475	0.039244	0.172418
ukb-e-30200_MID	rs480330	C	Neutrophill percentage	0.0522639	0.123597	0.672399
ukb-e-recode286_AFR	rs480330	C	NA	-0.215381	0.509128	0.672266
ukb-e-recode436_AFR	rs480330	C	NA	-0.215381	0.509128	0.672266
ebi-a-GCST90000438	rs480330	C	Adenosine Deaminase levels	-0.0643933	0.152339	0.672516
ukb-e-20509_CSA	rs480330	C	Recent inability to stop or control worrying	-0.0405337	0.0959297	0.672634
ebi-a-GCST008025	rs480330	C	Body mass index	-0.00991325	0.0234536	0.672533
ebi-a-GCST005813	rs480330	C	Osteoarthritis of the knee (hospital diagnosed)	0.0324138	0.0766894	0.672542
ukb-e-426_CSA	rs480330	C	Cardiac conduction disorders	0.12762	0.302068	0.67267
ukb-e-recode235_AFR	rs480330	C	NA	-0.157406	0.372787	0.672849
ukb-e-5364_AFR	rs480330	C	Average weekly intake of other alcoholic drinks	-0.0523253	0.123904	0.672803
ukb-e-24024_AFR	rs480330	C	Average 24-hour sound level of noise pollution	0.0472893	0.112174	0.673338
ieu-a-1045	rs480330	C	Hippocampus volume	-6.45806	15.3196	0.673349
ebi-a-GCST90002311	rs480330	C	Hemoglobin concentration	0.00587124	0.0139289	0.673378
ukb-e-24021_AFR	rs480330	C	Average evening sound level of noise pollution	0.0472279	0.112051	0.673401
ukb-e-20111_p13_EAS	rs480330	C	Illnesses of siblings	-0.117732	0.279744	0.67386
ukb-d-20546_1	rs480330	C	Substances taken for depression: Unprescribed medication (more than once)	-0.00102419	0.00243416	0.673935
ukb-e-670_p1_EAS	rs480330	C	Type of accommodation lived in	0.108581	0.258095	0.673973
ukb-e-100760_CSA	rs480330	C	Breakfast cereal consumed	-0.0992154	0.235955	0.674132
ukb-e-6160_p2_EAS	rs480330	C	Leisure/social activities	-0.0954384	0.227234	0.674485
ebi-a-GCST90001611	rs480330	C	CD4+ CD8dim T cell %leukocyte	0.0325498	0.0775053	0.674509
ebi-a-GCST90001803	rs480330	C	CD27 on IgD- CD38+ B cell	-0.0325498	0.0775668	0.674752
ukb-e-5089_EAS	rs480330	C	Astigmatism angle (left)	0.07901	0.188144	0.674526
ukb-e-30780_EAS	rs480330	C	LDL direct	0.0413321	0.098417	0.674508
ebi-a-GCST90001485	rs480330	C	CD39+ resting CD4 regulatory T cell %CD4 regulatory T cell	-0.0330718	0.0788565	0.674929
ukb-e-recode292_CSA	rs480330	C	NA	0.0776896	0.185196	0.674851
ukb-e-1359_AFR	rs480330	C	Poultry intake	-0.046798	0.11159	0.674944
ukb-e-530_CSA	rs480330	C	Diseases of esophagus	-0.0635949	0.151633	0.674923
ebi-a-GCST005071	rs480330	C	Insulin-like growth factor 1 levels	0.859806	2.0881	0.680512
ukb-e-20110_p4_AFR	rs480330	C	Illnesses of mother	-0.155686	0.372173	0.675715
ebi-a-GCST006941	rs480330	C	Irritable mood	-0.00316691	0.00757636	0.675948
ubm-a-542	rs480330	C	IDP dMRI TBSS OD Inferior cerebellar peduncle R	-0.0199598	0.0469822	0.670956
ubm-a-683	rs480330	C	IDP dMRI ProbtrackX MO ar r	-0.0211881	0.0515883	0.681282
ubm-a-2932	rs480330	C	DKTatlas lh inferiorparietal thickness	-0.0181173	0.0442186	0.68201
ubm-a-1692	rs480330	C	NET100 0536	0.0214951	0.05036	0.669504
ubm-a-1288	rs480330	C	NET100 0132	-0.020881	0.050053	0.676548
ubm-a-1349	rs480330	C	NET100 0193	0.0211881	0.050053	0.672067
ubm-a-1784	rs480330	C	NET100 0628	0.0211881	0.0506671	0.675814
ubm-a-2964	rs480330	C	a2009s lh G&S cingul-Ant thickness	-0.0190386	0.0457539	0.677331
ubm-a-2400	rs480330	C	NET100 1244	-0.020881	0.05036	0.67841
ubm-a-1726	rs480330	C	NET100 0570	0.020881	0.05036	0.67841
ubm-a-782	rs480330	C	IDP dMRI ProbtrackX L3 ptr l	-0.0199598	0.0466752	0.668919
ubm-a-1423	rs480330	C	NET100 0267	0.0205739	0.0506671	0.684698
ubm-a-1408	rs480330	C	NET100 0252	0.0211881	0.05036	0.673951
ubm-a-1267	rs480330	C	NET100 0111	0.0211881	0.05036	0.673951
ubm-a-531	rs480330	C	IDP dMRI TBSS ICVF Tapetum L	0.0202668	0.0485176	0.676151
ubm-a-593	rs480330	C	IDP dMRI TBSS ISOVF Superior cerebellar peduncle L	0.0184244	0.0445256	0.679026
ubm-a-2049	rs480330	C	NET100 0893	-0.0214951	0.0506671	0.671389
ubm-a-1155	rs480330	C	NET25 0209	-0.020881	0.0506671	0.680251
ubm-a-3069	rs480330	C	a2009s rh G&S transv frontopol thickness	-0.0187315	0.0457539	0.682249
ubm-a-2324	rs480330	C	NET100 1168	-0.020881	0.050053	0.676548
ubm-a-2106	rs480330	C	NET100 0950	-0.020881	0.05036	0.67841
ubm-a-240	rs480330	C	IDP dMRI TBSS FA Uncinate fasciculus R	0.0218022	0.0506671	0.666975
ubm-a-1100	rs480330	C	NET25 0154	0.0214951	0.05036	0.669504
ubm-a-2490	rs480330	C	NET100 1334	0.0211881	0.05036	0.673951
ubm-a-850	rs480330	C	IDP dMRI ProbtrackX ISOVF cgh l	0.020881	0.0497459	0.674666
ubm-a-2982	rs480330	C	a2009s lh G orbital thickness	0.0193456	0.0469822	0.680512
ubm-a-1557	rs480330	C	NET100 0401	-0.0205739	0.0497459	0.679182
ubm-a-1195	rs480330	C	NET100 0039	-0.020881	0.050053	0.676548
ubm-a-2627	rs480330	C	NET100 1471	-0.0214951	0.05036	0.669504
ubm-a-2064	rs480330	C	NET100 0908	0.0211881	0.05036	0.673951
ubm-a-1775	rs480330	C	NET100 0619	-0.020881	0.05036	0.67841
ubm-a-1982	rs480330	C	NET100 0826	-0.0214951	0.05036	0.669504
ubm-a-1416	rs480330	C	NET100 0260	0.0205739	0.050053	0.681041
ubm-a-2057	rs480330	C	NET100 0901	-0.020881	0.0506671	0.680251
ubm-a-1235	rs480330	C	NET100 0079	-0.0202668	0.0494388	0.681852
ubm-a-1826	rs480330	C	NET100 0670	0.020881	0.05036	0.67841
ubm-a-179	rs480330	C	IDP SWI T2star right accumbens	0.0211881	0.05036	0.673951
ubm-a-1882	rs480330	C	NET100 0726	-0.0205739	0.050053	0.681041
prot-a-2350	rs480330	C	Calcineurin subunit B type 1	0.0325498	0.0783037	0.67764
prot-a-2560	rs480330	C	E3 ubiquitin-protein ligase RNF114	-0.0328569	0.0783037	0.674772
prot-a-2773	rs480330	C	Stromal membrane-associated protein 1	0.0325498	0.0783037	0.67764
prot-a-1655	rs480330	C	Kelch-like protein 13	-0.0322427	0.0783037	0.680512
prot-a-3185	rs480330	C	Vesicle-associated membrane protein 3	-0.0325498	0.0783037	0.67764
prot-a-1048	rs480330	C	Protein FAM24B	0.033471	0.0783037	0.669051
prot-a-3103	rs480330	C	Tumor susceptibility gene 101 protein	-0.0319356	0.0783037	0.683389
prot-a-2654	rs480330	C	SCP2 sterol-binding domain-containing protein 1	0.033471	0.0783037	0.669051
prot-a-928	rs480330	C	ELAV-like protein 1	0.0325498	0.0783037	0.67764
prot-a-1219	rs480330	C	Glucagon-like peptide 1 receptor	-0.0325498	0.0783037	0.67764
prot-a-3259	rs480330	C	Zinc finger protein 10	-0.0322427	0.0783037	0.680512
prot-a-1224	rs480330	C	Glucocorticoid modulatory element-binding protein 2	-0.0325498	0.0783037	0.67764
prot-a-1903	rs480330	C	Multiple inositol polyphosphate phosphatase 1	0.0328569	0.0783037	0.674772
prot-a-2468	rs480330	C	Sulfhydryl oxidase 1	-0.0322427	0.0783037	0.680512
prot-a-1677	rs480330	C	Importin subunit alpha-1	0.0322427	0.0783037	0.680512
prot-a-3102	rs480330	C	Thyrotropin-releasing hormone	0.0322427	0.0783037	0.680512
prot-a-2816	rs480330	C	Sphingosine kinase 2	-0.0331639	0.0783037	0.671909
prot-a-1618	rs480330	C	Small conductance calcium-activated potassium channel protein 1	0.0322427	0.0783037	0.680512
prot-a-412	rs480330	C	Cerebral cavernous malformations 2 protein	-0.0328569	0.0783037	0.674772
prot-a-2593	rs480330	C	40S ribosomal protein S3	0.0322427	0.0783037	0.680512
prot-a-119	rs480330	C	Protein APCDD1	0.0331639	0.0783037	0.671909
prot-a-638	rs480330	C	Cytochrome c oxidase subunit 5B, mitochondrial	-0.0319356	0.0783037	0.683389
prot-a-20	rs480330	C	Tartrate-resistant acid phosphatase type 5	-0.0319356	0.0783037	0.683389
prot-a-1184	rs480330	C	Glucokinase regulatory protein	-0.0331639	0.0783037	0.671909
prot-a-3221	rs480330	C	WAP four-disulfide core domain protein 10A	-0.0328569	0.0783037	0.674772
prot-a-1770	rs480330	C	Leucine-rich repeats and immunoglobulin-like domains protein 3	0.0328569	0.0783037	0.674772
prot-a-1331	rs480330	C	E3 ISG15--protein ligase HERC5	0.0322427	0.0783037	0.680512
prot-a-1431	rs480330	C	Interferon gamma receptor 2	-0.0322427	0.0783037	0.680512
prot-a-1120	rs480330	C	Filamin-A	-0.0322427	0.0783037	0.680512
prot-a-2460	rs480330	C	Peroxidasin-like protein	0.0325498	0.0783037	0.67764
prot-a-14	rs480330	C	Acyl-CoA-binding domain-containing protein 6	0.0325498	0.0783037	0.67764
prot-a-2334	rs480330	C	POU domain, class 2, transcription factor 1	-0.0331639	0.0783037	0.671909
prot-a-1466	rs480330	C	Interleukin-11	-0.0331639	0.0783037	0.671909
prot-a-2899	rs480330	C	SUN domain-containing protein 5	0.033471	0.0783037	0.669051
prot-a-1391	rs480330	C	Histatin-1	-0.0331639	0.0783037	0.671909
prot-a-2883	rs480330	C	Syntaxin-10	0.0325498	0.0783037	0.67764
prot-a-1964	rs480330	C	Poly(A) RNA polymerase, mitochondrial	0.0319356	0.0783037	0.683389
prot-a-741	rs480330	C	Stromal cell-derived factor 1	-0.033471	0.0783037	0.669051
prot-a-1688	rs480330	C	Keratinocyte differentiation-associated protein	-0.0331639	0.0783037	0.671909
prot-a-1142	rs480330	C	Follistatin	-0.033471	0.0783037	0.669051
prot-a-1125	rs480330	C	Leucine-rich repeat transmembrane protein FLRT3	-0.0328569	0.0783037	0.674772
prot-a-1930	rs480330	C	Myeloperoxidase	0.0322427	0.0783037	0.680512
prot-a-2550	rs480330	C	Regulator of microtubule dynamics protein 3	-0.0325498	0.0783037	0.67764
prot-a-2352	rs480330	C	Pancreatic hormone	-0.033471	0.0783037	0.669051
prot-a-1327	rs480330	C	HEPACAM family member 2	-0.0322427	0.0783037	0.680512
prot-a-558	rs480330	C	Carbohydrate sulfotransferase 6	-0.0328569	0.0783037	0.674772
ukb-e-1349_MID	rs480330	C	Processed meat intake	-0.0576991	0.138091	0.676068
ukb-e-30190_MID	rs480330	C	Monocyte percentage	-0.0489168	0.117118	0.676187
ukb-e-E78_AFR	rs480330	C	E78 Disorders of lipoprotein metabolism and other lipidaemias	0.149913	0.359276	0.676485
ukb-e-5114_CSA	rs480330	C	6mm cylindrical power angle (right)	-0.0292303	0.0701049	0.676714
ukb-e-41251_p1_MID	rs480330	C	Sources of admission to hospital (recoded)	0.123382	0.296019	0.676821
ukb-e-20127_CSA	rs480330	C	Neuroticism score	0.0257696	0.0618446	0.67691
ebi-a-GCST90001757	rs480330	C	CD20 on IgD- CD38dim B cell	-0.0320278	0.0768912	0.67702
ukb-e-41232_p1_MID	rs480330	C	Administrative and legal statuses	0.113402	0.272251	0.677019
ukb-e-2257_MID	rs480330	C	Hearing difficulty/problems with background noise	-0.102747	0.246672	0.677021
ukb-a-291	rs480330	C	Trunk fat mass	0.00328661	0.00790281	0.677499
ukb-d-22617_2411	rs480330	C	Job SOC coding: Solicitors and lawyers, judges and coroners	-0.000682916	0.00164257	0.677585
prot-b-20	rs480330	C	KIT ligand	0.0346993	0.0832169	0.676697
ukb-e-102180_CSA	rs480330	C	Fruitcake intake	0.0188144	0.0452933	0.677857
ukb-d-M13_ENTESOPATHYOTH	rs480330	C	Other enthesopathies	-0.00016807	0.000404631	0.677874
ukb-e-20074_AFR	rs480330	C	Home location at assessment - east co-ordinate (rounded)	0.047842	0.115214	0.677962
ebi-a-GCST90000485	rs480330	C	Monocyte chemoattractant protein-3 levels	-0.0632571	0.152339	0.677967
ukb-e-2178_EAS	rs480330	C	Overall health rating	0.0313829	0.0756015	0.678062
ebi-a-GCST90001737	rs480330	C	CD19 on naive-mature B cell	-0.0317207	0.076492	0.678367
ukb-e-20491_AFR	rs480330	C	Someone to take to doctor when needed as a child	-0.162872	0.393361	0.678836
ukb-e-41251_p1_CSA	rs480330	C	Sources of admission to hospital (recoded)	-0.0508821	0.122921	0.678918
ukb-e-recode55_CSA	rs480330	C	NA	-0.075233	0.181757	0.678932
ukb-e-recode406_CSA	rs480330	C	NA	-0.075233	0.181757	0.678932
ukb-e-SBP_p3_MID	rs480330	C	Systolic blood pressure, combined automated + manual reading, adjusted by medication	0.045539	0.110024	0.678948
ebi-a-GCST90002008	rs480330	C	CCR2 on monocyte	-0.03169	0.0765534	0.678904
ebi-a-GCST003724	rs480330	C	Bipolar disorder	-0.0261012	0.070934	0.712899
ukb-e-5507_AFR	rs480330	C	Leg pain on walking : action taken	-0.0592959	0.143342	0.679118
ukb-e-101240_CSA	rs480330	C	Garlic bread intake	-0.0183323	0.0443721	0.679498
ukb-e-20107_p1_CSA	rs480330	C	Illnesses of father	0.046061	0.111529	0.67961
prot-b-74	rs480330	C	C-C motif chemokine ligand 20	-0.0343922	0.083524	0.680512
met-c-896	rs480330	C	Mean diameter for LDL particles	-0.0141499	0.0340452	0.677687
ukb-a-106	rs480330	C	Non-cancer illness code self-reported: osteoarthritis	-0.000898061	0.00217683	0.679933
ukb-d-22617_2211	rs480330	C	Job SOC coding: Medical practitioners	0.000793788	0.00192444	0.67999
met-d-L_HDL_L	rs480330	C	Total lipids in large HDL	-0.00600329	0.0117272	0.608714
ukb-b-16855	rs480330	C	Cancer diagnosed by doctor	0.000748338	0.00180484	0.678414
ukb-b-4991	rs480330	C	Treatment/medication code: vitamin d product	0.00014395	0.000348359	0.679442
ukb-b-3402	rs480330	C	PCT responsible for patient data: RICHMOND AND TWICKENHAM PCT	-0.000172546	0.00041341	0.676406
ukb-b-7278	rs480330	C	Operative procedures - main OPCS: T20.2 Primary repair of inguinal hernia using insert of prosthetic material	0.000407456	0.00100191	0.684244
ukb-b-1865	rs480330	C	Operative procedures - secondary OPCS: Z92.6 Abdomen NEC	0.000244772	0.000587401	0.676896
ukb-b-953	rs480330	C	Values wanted	0.00449316	0.0110467	0.684198
ukb-b-2512	rs480330	C	White pasta intake	0.00457245	0.0111002	0.680396
ukb-b-18176	rs480330	C	Doctor restricts physical activity due to heart condition	0.00275316	0.00677812	0.684608
ukb-b-13806	rs480330	C	Non-cancer illness code, self-reported: type 2 diabetes	-0.000221206	0.000535987	0.679822
ukb-b-15766	rs480330	C	Operation code: sterilisation	-0.000545181	0.00133596	0.683213
ukb-b-11412	rs480330	C	Diagnoses - main ICD10: R04.0 Epistaxis	0.000156724	0.000382924	0.682331
ukb-b-18226	rs480330	C	PCT where patients GP was registered: HOUNSLOW PCT	0.000203656	0.000494078	0.680197
ukb-b-13537	rs480330	C	Operation code: percutaneous/open kidney stone surgery/lithotripsy	0.000208416	0.000505732	0.68026
ukb-b-16187	rs480330	C	Diagnoses - main ICD10: R55 Syncope and collapse	0.000275516	0.00067616	0.683662
ukb-b-13520	rs480330	C	Orange intake	0.0048809	0.0118122	0.679454
ukb-b-16639	rs480330	C	Vitamin and/or mineral supplement use: Selenium	0.000934256	0.00225089	0.678097
ukb-b-11355	rs480330	C	Ever stopped smoking for 6+ months	0.00276795	0.00671557	0.680216
ukb-b-16677	rs480330	C	6mm cylindrical power (right)	0.00654776	0.0157205	0.677037
ukb-b-18596	rs480330	C	Pain type(s) experienced in last month: Neck or shoulder pain	-0.00118004	0.00282633	0.676299
ukb-b-11465	rs480330	C	Reason for glasses/contact lenses: For a 'squint' or 'turn' in an eye since childhood (called 'strabismus')	-0.000178168	0.000438366	0.684422
ukb-b-13517	rs480330	C	Diagnoses - main ICD10: M72.0 Palmar fascial fibromatosis [Dupuytren]	0.000149302	0.000363796	0.681512
ukb-b-4476	rs480330	C	Diagnoses - secondary ICD10: I84.9 Unspecified haemorrhoids without complication	-0.000272438	0.000659105	0.679354
ukb-b-12114	rs480330	C	Operative procedures - secondary OPCS: Y82.3 Application of local anaesthetic NEC	-0.000296547	0.000719095	0.680054
ukb-b-12276	rs480330	C	Meat consumers	0.00346707	0.00826949	0.675025
ukb-b-17814	rs480330	C	Caffeine drink within last hour	0.000413695	0.00100893	0.68178
ukb-e-23107_MID	rs480330	C	Impedance of leg (right)	0.0444028	0.107967	0.68088
ukb-e-3637_EAS	rs480330	C	Frequency of other exercises in last 4 weeks	0.0873931	0.212403	0.680743
ukb-e-4728_CSA	rs480330	C	Leg pain on walking	-0.0514348	0.12501	0.680745
ebi-a-GCST90001716	rs480330	C	BAFF-R on naive-mature B cell	0.032427	0.0788565	0.680915
ukb-e-120_p3_MID	rs480330	C	Birth weight known	0.111836	0.271944	0.680892
ukb-e-30750_EAS	rs480330	C	Glycated haemoglobin (HbA1c)	0.0412707	0.100567	0.681526
ebi-a-GCST90002057	rs480330	C	CD8 on Terminally Differentiated CD8+ T cell	-0.03473	0.0845987	0.68142
ukb-d-22601_35423237	rs480330	C	Job coding: sales or marketing representative, manufacturer's agent or representative or salesman/woman	0.00069336	0.00169177	0.681922
ukb-e-41245_p36_AFR	rs480330	C	Main speciality of consultant (recoded)	-0.141407	0.345151	0.682028
ebi-a-GCST90001961	rs480330	C	CD25 on CD39+ CD4+ T cell	0.0349142	0.0852129	0.682004
ukb-e-6155_p6_AFR	rs480330	C	Vitamin and mineral supplements	-0.179239	0.437887	0.6823
ukb-e-102530_CSA	rs480330	C	Powdered/instant soup intake	0.0159678	0.039029	0.682447
ukb-e-24003_EAS	rs480330	C	Nitrogen dioxide air pollution; 2010	0.0426832	0.104528	0.683022
ebi-a-GCST90002080	rs480330	C	SSC-A on T cell	0.0324884	0.0795627	0.683027
ebi-a-GCST90001915	rs480330	C	CD45 on T cell	-0.032949	0.0806682	0.682943
ebi-a-GCST90000295	rs480330	C	Myocardial fractal dimension (slice 9)	-0.00068809	0.00168565	0.683123
ukb-a-564	rs480330	C	Diagnoses - main ICD10: M20 Acquired deformities of fingers and toes	0.000392544	0.000962307	0.683332
ukb-e-41245_p25_MID	rs480330	C	Main speciality of consultant (recoded)	0.164284	0.403187	0.683667
ukb-a-338	rs480330	C	Peak expiratory flow (PEF)	0.00284548	0.00698525	0.683747
ebi-a-GCST90002300	rs480330	C	Eosinophil counts	-0.0351875	0.086389	0.683776
ukb-e-20004_p79_AFR	rs480330	C	Operation code	-0.188543	0.463067	0.683889
ukb-e-20016_EAS	rs480330	C	Fluid intelligence score	0.0540142	0.13284	0.684294
ukb-e-6162_p1_MID	rs480330	C	Types of transport used (excluding work)	-0.099891	0.245874	0.684545
prot-b-67	rs480330	C	matrix metallopeptidase 12	0.0337781	0.0832169	0.684813
ebi-a-GCST90001836	rs480330	C	CD66b on CD66b++ myeloid cell	0.0468594	0.11549	0.684931
ukb-e-24022_AFR	rs480330	C	Average night-time sound level of noise pollution	0.0454776	0.112143	0.685087
ukb-e-23110_CSA	rs480330	C	Impedance of arm (left)	0.0139258	0.0343615	0.685277
ukb-a-537	rs480330	C	Diagnoses - main ICD10: I80 Phlebitis and thrombophlebitis	0.000219967	0.000543216	0.685525
ebi-a-GCST90001807	rs480330	C	CD27 on Plasma Blast-Plasma Cell	-0.0305139	0.0753558	0.685528
ukb-a-362	rs480330	C	Heel bone mineral density (BMD) T-score automated (right)	0.00540182	0.0133522	0.685799
ukb-e-R06_AFR	rs480330	C	R06 Abnormalities of breathing	-0.235157	0.58129	0.685813
ukb-e-20111_p8_AFR	rs480330	C	Illnesses of siblings	-0.257819	0.637177	0.685752
ukb-e-2345_CSA	rs480330	C	Ever had bowel cancer screening	-0.0514655	0.127251	0.685889
ukb-d-22617_4216	rs480330	C	Job SOC coding: Receptionists	-0.000750346	0.00185498	0.685842
ebi-a-GCST006909	rs480330	C	Ischemic stroke (small-vessel)	0.0307073	0.0761542	0.686782
ebi-a-GCST90001703	rs480330	C	BAFF-R on IgD+ CD24+ B cell	0.0318742	0.078795	0.68583
ukb-e-102070_AFR	rs480330	C	Scone intake	0.050575	0.125071	0.68594
ebi-a-GCST006351	rs480330	C	Anti-measles virus IgG levels	0.0157217	0.0388869	0.685997
ebi-a-GCST90001971	rs480330	C	FSC-A on lymphocyte	0.0307688	0.0761235	0.686069
ebi-a-GCST90001845	rs480330	C	CD3 on CD45RA- CD4+ T cell	0.0342387	0.084783	0.686331
ukb-a-201	rs480330	C	Illnesses of father: Heart disease	0.00158137	0.00392056	0.686689
ebi-a-GCST90001852	rs480330	C	CD3 on CD39+ resting CD4 regulatory T cell	-0.0345458	0.0856735	0.686782
ukb-e-recode359_CSA	rs480330	C	NA	0.118438	0.293685	0.68674
ukb-e-30230_AFR	rs480330	C	Nucleated red blood cell percentage	-0.0227664	0.0564401	0.686674
ukb-e-104410_AFR	rs480330	C	Stewed fruit intake	0.0419769	0.104129	0.686856
ukb-e-30100_AFR	rs480330	C	Mean platelet (thrombocyte) volume	0.0459075	0.113863	0.686814
ukb-e-24020_AFR	rs480330	C	Average daytime sound level of noise pollution	0.0451705	0.112143	0.687101
met-c-898	rs480330	C	Total cholesterol in medium HDL	-0.0132072	0.0324884	0.684359
ukb-e-recode389_CSA	rs480330	C	NA	-0.109103	0.270931	0.687171
ukb-e-recode418_CSA	rs480330	C	NA	-0.109103	0.270931	0.687171
ukb-a-415	rs480330	C	Illness injury bereavement stress in last 2 years: Serious illness injury or assault of a close relative	-0.0010104	0.00251073	0.687365
ukb-e-20003_p564_EAS	rs480330	C	Treatment/medication code	-0.123873	0.307995	0.687542
prot-b-19	rs480330	C	fibroblast growth factor 23	0.033471	0.0832169	0.687527
ukb-d-20538	rs480330	C	Worried most days during period of worst anxiety	0.00312908	0.00779487	0.688105
ukb-e-20524_AFR	rs480330	C	Sexual interference by partner or ex-partner without consent as an adult	0.0763692	0.190539	0.688563
ukb-e-recode371_AFR	rs480330	C	NA	-0.124426	0.310758	0.688865
ukb-a-391	rs480330	C	Average weekly intake of other alcoholic drinks	0.00120207	0.0030045	0.689092
ukb-e-1309_CSA	rs480330	C	Fresh fruit intake	-0.010852	0.0271637	0.689523
ukb-a-486	rs480330	C	Types of physical activity in last 4 weeks: Light DIY (eg: pruning watering the lawn)	0.00156777	0.00392639	0.68968
ebi-a-GCST90002058	rs480330	C	CD8 on CD8+ T cell	-0.0328876	0.0823878	0.689761
ukb-e-recode154_CSA	rs480330	C	NA	-0.0671877	0.168491	0.69007
ukb-e-1418_p3_CSA	rs480330	C	Milk type used	0.0576377	0.144478	0.689939
ieu-a-1166	rs480330	C	ER- Breast cancer (GWAS)	0.0254907	0.0650013	0.694942
met-d-IDL_L	rs480330	C	Total lipids in IDL	-0.0069027	0.0129204	0.593169
met-d-ApoB	rs480330	C	Apolipoprotein B	0.00345927	0.013349	0.795526
met-d-M_LDL_L	rs480330	C	Total lipids in medium LDL	-0.00664608	0.0133863	0.619554
ukb-b-8659	rs480330	C	Type of yogurt eaten: Full fat yogurt consumers	-0.00161484	0.00398938	0.685636
ukb-b-20554	rs480330	C	Milk-based pudding intake	-0.0025114	0.00637733	0.693728
ukb-b-17085	rs480330	C	Operative procedures - secondary OPCS: Z48.1 Skin of scalp	-0.00019619	0.000499028	0.694212
ukb-b-11189	rs480330	C	Type of special diet followed: Gluten-free	0.001018	0.00257765	0.692892
ukb-b-11133	rs480330	C	PCT responsible for patient data: BARNSLEY PCT	0.000160493	0.000405546	0.692293
ukb-b-3005	rs480330	C	Operation code: arthroscopy nos	0.00038585	0.000979736	0.693706
ukb-b-6540	rs480330	C	PCT responsible for patient data: NEWCASTLE PCT	0.000235983	0.000584877	0.686599
ukb-b-4790	rs480330	C	Diagnoses - secondary ICD10: N83.2 Other and unspecified ovarian cysts	0.000159465	0.000400086	0.690204
ukb-b-11349	rs480330	C	Folate	0.00695623	0.0175309	0.691516
ukb-b-17378	rs480330	C	Treatment/medication code: bisoprolol	0.000324887	0.000805386	0.686659
ukb-b-2299	rs480330	C	Green bean intake	0.00610619	0.0152682	0.689209
ukb-b-16319	rs480330	C	Diagnoses - secondary ICD10: E86 Volume depletion	0.000135463	0.000333979	0.685034
ukb-b-2561	rs480330	C	Diagnoses - main ICD10: D17.1 Benign lipomatous neoplasm of skin and subcutaneous tissue of trunk	0.000174267	0.000440936	0.69268
ukb-b-8838	rs480330	C	PCT responsible for patient data: CENTRAL AND EASTERN CHESHIRE PCT	-0.000191006	0.000479719	0.69051
ukb-b-14742	rs480330	C	Operation code: testicular/scrotal operation	-0.000210946	0.000533239	0.692405
ukb-b-19634	rs480330	C	PCT where patients GP was registered: SOLIHULL CARE TRUST	-0.000149338	0.000374252	0.68987
ukb-b-11002	rs480330	C	PCT responsible for patient data: NORTHUMBERLAND CARE TRUST	-0.000197518	0.000490937	0.687442
ukb-b-14475	rs480330	C	Treatment/medication code: viscotears liquid eye gel	0.000124653	0.000317158	0.694295
ukb-b-13696	rs480330	C	Diagnoses - main ICD10: O04.9 Complete or unspecified, without complication	0.000127589	0.000321736	0.691689
ukb-b-10003	rs480330	C	Treatment/medication code: becotide 50 inhaler	-0.000205931	0.000521423	0.692886
ukb-e-20115_p1_AFR	rs480330	C	Country of Birth (non-UK origin)	-0.144662	0.362961	0.690216
ebi-a-GCST90001548	rs480330	C	Central Memory CD8+ T cell Absolute Count	0.0297431	0.0746496	0.690308
ukb-e-3571_CSA	rs480330	C	Back pain for 3+ months	0.0712103	0.178901	0.690598
ukb-e-680_p3_EAS	rs480330	C	Own or rent accommodation lived in	-0.0925519	0.232485	0.690558
ukb-d-1747_6	rs480330	C	Hair colour (natural, before greying): Other	-0.00033564	0.000843586	0.690723
ebi-a-GCST004421	rs480330	C	beta-nerve growth factor levels	-0.0316286	0.0773825	0.682738
ukb-e-5057_AFR	rs480330	C	Number of older siblings	0.0507592	0.12765	0.690894
ukb-a-159	rs480330	C	Treatment/medication code: metformin	-0.000486822	0.00122474	0.691006
ebi-a-GCST008050	rs480330	C	Waist-hip ratio	-0.0118728	0.0298998	0.691303
ukb-e-103250_CSA	rs480330	C	Vegetarian alternatives intake	0.129309	0.325805	0.691449
ukb-a-224	rs480330	C	Smoking status: Previous	0.00149117	0.0037572	0.691453
ukb-e-41245_p38_AFR	rs480330	C	Main speciality of consultant (recoded)	-0.197018	0.496538	0.691527
ubm-a-1676	rs480330	C	NET100 0520	-0.0196527	0.05036	0.696356
ubm-a-1698	rs480330	C	NET100 0542	-0.0196527	0.050053	0.694587
ubm-a-1145	rs480330	C	NET25 0199	-0.0205739	0.05036	0.68288
ubm-a-1273	rs480330	C	NET100 0117	0.0202668	0.05036	0.687361
ubm-a-1218	rs480330	C	NET100 0062	-0.0199598	0.0494388	0.686414
ubm-a-84	rs480330	C	IDP T1 FAST ROIs L cing gyrus post	0.0135112	0.0350064	0.699523
ubm-a-1590	rs480330	C	NET100 0434	0.0199598	0.050053	0.69006
ubm-a-2845	rs480330	C	DKTatlas rh rostralmiddlefrontal area	0.0144325	0.0365417	0.692874
ubm-a-1935	rs480330	C	NET100 0779	-0.0199598	0.050053	0.69006
ubm-a-1857	rs480330	C	NET100 0701	0.0196527	0.050053	0.694587
ubm-a-2292	rs480330	C	NET100 1136	0.0193456	0.0497459	0.697358
ubm-a-3088	rs480330	C	a2009s rh G orbital thickness	-0.0184244	0.0472893	0.696825
ubm-a-1550	rs480330	C	NET100 0394	0.0196527	0.05036	0.696356
ubm-a-717	rs480330	C	IDP dMRI ProbtrackX L1 cst l	0.0193456	0.0479035	0.686326
ubm-a-2754	rs480330	C	a2009s lh G&S cingul-Mid-Post area	0.0156607	0.0405337	0.699227
ubm-a-2794	rs480330	C	a2009s lh S circular insula inf area	0.016582	0.0405337	0.682473
ubm-a-2172	rs480330	C	NET100 1016	-0.0199598	0.0506671	0.693626
ubm-a-576	rs480330	C	IDP dMRI TBSS OD Uncinate fasciculus R	-0.0196527	0.050053	0.694587
ubm-a-1729	rs480330	C	NET100 0573	-0.0196527	0.05036	0.696356
ubm-a-1009	rs480330	C	NET25 0063	0.0196527	0.050053	0.694587
ubm-a-241	rs480330	C	IDP dMRI TBSS FA Uncinate fasciculus L	0.0196527	0.0509742	0.699836
ubm-a-953	rs480330	C	NET25 0007	-0.0196527	0.05036	0.696356
ubm-a-869	rs480330	C	IDP dMRI ProbtrackX ISOVF unc l	0.0193456	0.0479035	0.686326
ubm-a-2258	rs480330	C	NET100 1102	0.0199598	0.050053	0.69006
ubm-a-1725	rs480330	C	NET100 0569	0.0193456	0.05036	0.70087
ubm-a-17	rs480330	C	IDP T1 FIRST left pallidum volume	-0.0171961	0.0426832	0.687038
ubm-a-1696	rs480330	C	NET100 0540	0.0202668	0.05036	0.687361
ubm-a-1571	rs480330	C	NET100 0415	0.0199598	0.05036	0.691853
ubm-a-1396	rs480330	C	NET100 0240	0.0196527	0.050053	0.694587
ubm-a-1315	rs480330	C	NET100 0159	0.0202668	0.0506671	0.689157
ubm-a-2744	rs480330	C	DKTatlas lh transversetemporal area	0.0175032	0.0429903	0.683903
ubm-a-2299	rs480330	C	NET100 1143	-0.0202668	0.0494388	0.681852
ubm-a-3081	rs480330	C	a2009s rh G Ins lg&S cent ins thickness	-0.0193456	0.0485176	0.690089
ubm-a-2355	rs480330	C	NET100 1199	-0.0199598	0.0497459	0.688247
ubm-a-2499	rs480330	C	NET100 1343	0.0196527	0.0497459	0.692797
ubm-a-1289	rs480330	C	NET100 0133	-0.0199598	0.0494388	0.686414
ubm-a-2314	rs480330	C	NET100 1158	0.0199598	0.050053	0.69006
ubm-a-2296	rs480330	C	NET100 1140	0.0199598	0.050053	0.69006
ubm-a-1743	rs480330	C	NET100 0587	0.0199598	0.05036	0.691853
ubm-a-2276	rs480330	C	NET100 1120	-0.0193456	0.050053	0.699124
ubm-a-1772	rs480330	C	NET100 0616	0.0193456	0.05036	0.70087
ubm-a-2508	rs480330	C	NET100 1352	-0.0199598	0.05036	0.691853
ubm-a-1387	rs480330	C	NET100 0231	0.0199598	0.0506671	0.693626
prot-a-2800	rs480330	C	Extracellular superoxide dismutase [Cu-Zn]	0.0313215	0.0783037	0.689157
prot-a-765	rs480330	C	DDB1- and CUL4-associated factor 5	0.0304003	0.0779967	0.696711
prot-a-2630	rs480330	C	DNA-binding protein SATB1	0.0319356	0.0783037	0.683389
prot-a-2614	rs480330	C	Protein S100-A11	0.0310144	0.0783037	0.692047
prot-a-505	rs480330	C	CCAAT/enhancer-binding protein beta	0.0304003	0.0783037	0.697842
prot-a-2693	rs480330	C	Corticosteroid-binding globulin	-0.0307073	0.0783037	0.694942
prot-a-2794	rs480330	C	Sorting nexin-4	-0.0316286	0.0783037	0.68627
prot-a-393	rs480330	C	C-C motif chemokine 16	0.0310144	0.0783037	0.692047
prot-a-1689	rs480330	C	Kynureninase	-0.0316286	0.0783037	0.68627
prot-a-2689	rs480330	C	Protein Z-dependent protease inhibitor	-0.0313215	0.0783037	0.689157
prot-a-2205	rs480330	C	Protocadherin beta-4	0.0316286	0.0783037	0.68627
prot-a-2719	rs480330	C	SHC-transforming protein 4	0.0316286	0.0783037	0.68627
prot-a-427	rs480330	C	B-cell receptor CD22	0.0307073	0.0783037	0.694942
prot-a-1090	rs480330	C	Fibroblast growth factor 16	0.0313215	0.0783037	0.689157
prot-a-2409	rs480330	C	Proteasome subunit alpha type-1	0.0316286	0.0783037	0.68627
prot-a-1813	rs480330	C	T-lymphocyte surface antigen Ly-9	0.0300932	0.0783037	0.700746
prot-a-1752	rs480330	C	Lipase member K	0.0304003	0.0783037	0.697842
prot-a-3089	rs480330	C	Tubulin polymerization-promoting protein family member 2	-0.0307073	0.0783037	0.694942
prot-a-2881	rs480330	C	Stathmin-4	0.0307073	0.0783037	0.694942
prot-a-812	rs480330	C	Dihydrofolate reductase	-0.0313215	0.0783037	0.689157
prot-a-840	rs480330	C	DnaJ homolog subfamily B member 14	0.0316286	0.0783037	0.68627
prot-a-649	rs480330	C	Carboxypeptidase Z	-0.0304003	0.0783037	0.697842
prot-a-2476	rs480330	C	Ras-related protein Rab-35	0.0307073	0.0783037	0.694942
prot-a-842	rs480330	C	DnaJ homolog subfamily B member 9	0.0310144	0.0783037	0.692047
prot-a-298	rs480330	C	Type III endosome membrane protein TEMP	0.0316286	0.0783037	0.68627
prot-a-3032	rs480330	C	Tumor necrosis factor receptor superfamily member 10A	0.0300932	0.0783037	0.700746
prot-a-2851	rs480330	C	Beta-galactoside alpha-2,6-sialyltransferase 1	0.0313215	0.0783037	0.689157
prot-a-317	rs480330	C	Glutaredoxin-like protein C5orf63	0.0304003	0.0783037	0.697842
prot-a-1953	rs480330	C	Mitochondrial peptide methionine sulfoxide reductase	0.0316286	0.0783037	0.68627
prot-a-3044	rs480330	C	Tumor necrosis factor receptor superfamily member 18	0.0310144	0.0783037	0.692047
prot-a-2703	rs480330	C	Histone-lysine N-methyltransferase SETD2	-0.0316286	0.0783037	0.68627
prot-a-1122	rs480330	C	Leucine-rich repeat transmembrane protein FLRT1	0.0310144	0.0783037	0.692047
prot-a-695	rs480330	C	Casein kinase II subunit alpha	-0.0310144	0.0783037	0.692047
prot-a-1710	rs480330	C	Epididymal-specific lipocalin-8	-0.0300932	0.0783037	0.700746
prot-a-2715	rs480330	C	SH2 domain-containing protein 1A	-0.0304003	0.0783037	0.697842
prot-a-1626	rs480330	C	Dyslexia-associated protein KIAA0319-like protein	0.0313215	0.0783037	0.689157
prot-a-3114	rs480330	C	Tubulin--tyrosine ligase	0.0307073	0.0783037	0.694942
prot-a-2545	rs480330	C	Receptor-interacting serine/threonine-protein kinase 2	0.0300932	0.0783037	0.700746
prot-a-1398	rs480330	C	Intercellular adhesion molecule 2	-0.0310144	0.0783037	0.692047
prot-a-423	rs480330	C	Cell surface glycoprotein CD200 receptor 1	0.0304003	0.0783037	0.697842
prot-a-2549	rs480330	C	Regulator of microtubule dynamics protein 1	0.0316286	0.0783037	0.68627
prot-a-599	rs480330	C	UMP-CMP kinase	0.0307073	0.0783037	0.694942
prot-a-430	rs480330	C	T-cell surface antigen CD2	0.0307073	0.0783037	0.694942
prot-a-1950	rs480330	C	Prostate-associated microseminoprotein	0.0300932	0.0783037	0.700746
prot-a-1238	rs480330	C	Golgi membrane protein 1	0.0307073	0.0783037	0.694942
prot-a-2404	rs480330	C	Pregnancy-specific beta-1-glycoprotein 5	-0.0304003	0.0783037	0.697842
prot-a-1072	rs480330	C	Low affinity immunoglobulin epsilon Fc receptor	0.0319356	0.0783037	0.683389
prot-a-2607	rs480330	C	Arginine/serine-rich protein 1	-0.0307073	0.0783037	0.694942
prot-a-3134	rs480330	C	PolyUbiquitin K63-linked	0.0304003	0.0783037	0.697842
prot-a-688	rs480330	C	Chorionic somatomammotropin hormone	0.0307073	0.0783037	0.694942
prot-a-738	rs480330	C	C-X-C motif chemokine 10	-0.0316286	0.0783037	0.68627
prot-a-1941	rs480330	C	39S ribosomal protein L32, mitochondrial	0.0310144	0.0783037	0.692047
prot-a-1996	rs480330	C	N-acetylglucosamine-1-phosphodiester alpha-N-acetylglucosaminidase	-0.0300932	0.0783037	0.700746
prot-a-3201	rs480330	C	Vitrin	0.0307073	0.0783037	0.694942
prot-a-1925	rs480330	C	MOB kinase activator 1A	0.0307073	0.0783037	0.694942
prot-a-1059	rs480330	C	Tumor necrosis factor ligand superfamily member 6, soluble form	-0.0310144	0.0783037	0.692047
prot-a-915	rs480330	C	EP300-interacting inhibitor of differentiation 3	0.0307073	0.0783037	0.694942
prot-a-2456	rs480330	C	Transmembrane protein PVRIG	-0.0307073	0.0783037	0.694942
prot-a-248	rs480330	C	Biglycan	-0.0307073	0.0783037	0.694942
prot-a-1360	rs480330	C	Hepatocyte nuclear factor 4-alpha	0.0310144	0.0783037	0.692047
prot-a-382	rs480330	C	Coiled-coil domain-containing protein 167	0.0307073	0.0783037	0.694942
prot-a-145	rs480330	C	Arfaptin-1	0.0316286	0.0783037	0.68627
prot-a-1202	rs480330	C	GDNF family receptor alpha-2	0.0304003	0.0783037	0.697842
ukb-e-34_EAS	rs480330	C	Year of birth	0.00958683	0.0241882	0.691851
ukb-e-870_CSA	rs480330	C	Open wounds of head; neck; and trunk	-0.101304	0.255577	0.691831
ukb-e-20091_p1_CSA	rs480330	C	Type of sliced bread eaten	0.121417	0.306644	0.692139
ukb-e-K40_CSA	rs480330	C	K40 Inguinal hernia	-0.105173	0.26568	0.692207
ukb-e-41246_p71_CSA	rs480330	C	Treatment speciality of consultant (recoded)	0.0554882	0.140179	0.692225
ukb-d-D50	rs480330	C	Diagnoses - main ICD10: D50 Iron deficiency anaemia	-0.000306626	0.000774768	0.692279
ukb-d-D3_ANAEMIA_IRONDEF	rs480330	C	Iron deficiency anaemia	-0.000306626	0.000774768	0.692279
ukb-e-102050_AFR	rs480330	C	Croissant intake	0.0672491	0.169904	0.692247
ukb-e-2296_MID	rs480330	C	Falls in the last year	0.0282508	0.0713946	0.692327
ukb-d-22601_24113277	rs480330	C	Job coding: solicitor, lawyer, barrister, judge, coroner, articled clerk, attorney, advocate, stipendiary magistrate, fiscal/crown prosecutor, sheriff (scottish courts), legal services recorder	-0.000653965	0.00165263	0.692318
ukb-e-104090_AFR	rs480330	C	Side salad intake	0.1107	0.28002	0.692601
ukb-a-43	rs480330	C	Number of full sisters	-0.00240433	0.00609329	0.693148
ukb-e-41245_p38_CSA	rs480330	C	Main speciality of consultant (recoded)	-0.101549	0.257942	0.69381
ukb-e-52_p12_AFR	rs480330	C	Month of birth	-0.154028	0.392133	0.69447
ukb-e-SBP_p2_CSA	rs480330	C	Systolic blood pressure, combined automated + manual reading	-0.0171439	0.0436658	0.694603
ukb-e-recode437_AFR	rs480330	C	NA	-0.173619	0.442493	0.694787
ebi-a-GCST90001401	rs480330	C	IgD- CD27- B cell Absolute Count	0.031168	0.0794706	0.694914
ukb-e-20117_p1_AFR	rs480330	C	Alcohol drinker status	0.131182	0.33471	0.695112
ukb-e-100290_AFR	rs480330	C	Cappuccino intake	-0.0420691	0.107322	0.695067
ukb-e-1369_AFR	rs480330	C	Beef intake	-0.0458154	0.116841	0.694973
ukb-e-41245_p6_AFR	rs480330	C	Main speciality of consultant (recoded)	-0.151786	0.388141	0.695753
ebi-a-GCST90001509	rs480330	C	CD25++ CD45RA+ CD4 not regulatory T cell %T cell	0.0315057	0.0805454	0.695683
ukb-e-52_p4_EAS	rs480330	C	Month of birth	-0.152923	0.391212	0.695875
ukb-e-NAP_EAS	rs480330	C	Non-albumin protein	0.0410557	0.105081	0.696014
ebi-a-GCST90001941	rs480330	C	CD25 on secreting CD4 regulatory T cell	-0.0308916	0.0790407	0.695922
ukb-e-2207_MID	rs480330	C	Wears glasses or contact lenses	-0.126484	0.323962	0.696221
ukb-e-5108_CSA	rs480330	C	3mm asymmetry angle (right)	0.0284504	0.0728378	0.696094
ebi-a-GCST006307	rs480330	C	LDL cholesterol	-0.0549935	0.140804	0.696116
ebi-a-GCST90002036	rs480330	C	CD80 on CD62L+ myeloid Dendritic Cell	-0.0332561	0.0851822	0.696233
ebi-a-GCST004439	rs480330	C	Interleukin-12p70 levels	-0.0196527	0.0506671	0.698106
ukb-e-recode372_CSA	rs480330	C	NA	0.0989084	0.25398	0.696956
ukb-a-339	rs480330	C	Used an inhaler for chest within last hour	0.000271368	0.000697097	0.697066
ukb-d-R56	rs480330	C	Diagnoses - main ICD10: R56 Convulsions, not elsewhere classified	0.000164115	0.000421971	0.697332
ukb-e-4119_EAS	rs480330	C	Ankle spacing width (right)	0.0519568	0.133577	0.697302
ebi-a-GCST006907	rs480330	C	Ischemic stroke (large artery atherosclerosis)	-0.0316286	0.0816815	0.698595
ukb-e-N92_CSA	rs480330	C	N92 Excessive, frequent and irregular menstruation	0.0977722	0.251831	0.697834
ukb-e-30770_CSA	rs480330	C	IGF-1	0.0183968	0.0474428	0.698188
ieu-a-1233	rs480330	C	Low malignant potential ovarian cancer	0.0356512	0.0920299	0.698469
ukb-e-DBP_p3_MID	rs480330	C	Diastolic blood pressure, combined automated + manual reading, adjusted by medication	-0.0445564	0.115091	0.698653
ukb-e-6147_p1_EAS	rs480330	C	Reason for glasses/contact lenses	-0.115859	0.299704	0.699069
ukb-e-2227_CSA	rs480330	C	Other eye problems	-0.0483948	0.125286	0.699293
ukb-e-4501_CSA	rs480330	C	Non-accidental death in close genetic family	-0.053615	0.138828	0.69935
ukb-e-1448_p2_EAS	rs480330	C	Bread type	0.117302	0.303757	0.69937
ukb-e-20488_AFR	rs480330	C	Physically abused by family as a child	0.13674	0.354056	0.699341
ukb-e-1578_CSA	rs480330	C	Average weekly champagne plus white wine intake	0.0239149	0.0619367	0.699409
ukb-a-478	rs480330	C	Types of transport used (excluding work): Car/motor vehicle	-0.00121217	0.00314529	0.699948
met-d-L_HDL_PL	rs480330	C	Phospholipids in large HDL	-0.00553064	0.0117632	0.638236
ukb-b-5382	rs480330	C	Eggs in sandwiches intake	0.00215768	0.00566956	0.70352
ukb-b-5369	rs480330	C	Diagnoses - main ICD10: K40.9 Unilateral or unspecified inguinal hernia, without obstruction or gangrene	0.000405205	0.00104441	0.698034
ukb-b-3381	rs480330	C	Type of bread roll eaten: white	-0.00182674	0.00471198	0.698252
ukb-b-13488	rs480330	C	Treatment/medication code: perindopril	-0.000302609	0.000796361	0.703953
ukb-b-13464	rs480330	C	Diagnoses - main ICD10: K62.8 Other specified diseases of anus and rectum	0.000142687	0.000369345	0.699256
ukb-b-4566	rs480330	C	Sliced bread intake	-0.0130155	0.0339147	0.701149
ukb-b-9155	rs480330	C	Non-cancer illness code, self-reported: sleep apnoea	-0.000147936	0.000382567	0.698984
ukb-b-4206	rs480330	C	Age when last used oral contraceptive pill	0.00419149	0.010766	0.697034
ukb-b-16315	rs480330	C	Treatment/medication code: premarin 625micrograms tablet	0.000168554	0.000430247	0.695234
ukb-b-8797	rs480330	C	PCT responsible for patient data: SOLIHULL CARE TRUST	-0.000145142	0.000374381	0.698249
ukb-b-16039	rs480330	C	Operative procedures - main OPCS: W90.3 Injection of therapeutic substance into joint	-0.000272318	0.000696737	0.69591
ukb-b-17965	rs480330	C	Main speciality of consultant (recoded): Neurosurgery	-0.000284767	0.000749548	0.704006
ukb-b-8765	rs480330	C	Other grain intake	-0.000868333	0.00224776	0.699267
ukb-b-14238	rs480330	C	Mineral and other dietary supplements: None of the above	-0.0012958	0.00331169	0.69559
ukb-b-13501	rs480330	C	Mean signal-to-noise ratio (SNR), (left)	-0.00452976	0.0116453	0.697293
ukb-b-15835	rs480330	C	Vitamin and/or mineral supplement use: Multivitamin	-0.00177841	0.00469601	0.704905
ukb-b-19585	rs480330	C	Duration to entering value	0.00507138	0.0133935	0.704952
ukb-b-13845	rs480330	C	Diagnoses - secondary ICD10: R63.4 Abnormal weight loss	-0.000200829	0.000515856	0.697045
ukb-b-602	rs480330	C	Garlic bread intake	0.00265758	0.00698506	0.703599
ukb-b-17708	rs480330	C	Operative procedures - secondary OPCS: Z81.2 Acromioclavicular joint	0.000167758	0.000430179	0.696558
ukb-b-17507	rs480330	C	Cancer code, self-reported: cin/pre-cancer cells cervix	0.000153723	0.000393889	0.696338
ukb-b-223	rs480330	C	Current tobacco smoking	0.00139432	0.00367349	0.704271
ukb-b-9363	rs480330	C	Methods of admission to hospital (recoded): Elective admission: Waiting List	-0.00126333	0.00329069	0.701045
ukb-b-8201	rs480330	C	Non-cancer illness code, self-reported: joint disorder	0.000179222	0.000462738	0.698529
ebi-a-GCST90001864	rs480330	C	CD3 on CD28+ CD45RA+ CD8+ T cell	0.0325498	0.0845066	0.700108
ukb-e-1807_MID	rs480330	C	Father's age at death	0.0607391	0.157774	0.700256
ukb-a-147	rs480330	C	Treatment/medication code: dothiepin	-6.12762e-05	0.000159265	0.700428
ukb-a-162	rs480330	C	Treatment/medication code: perindopril	-0.000359193	0.000934099	0.700583
ukb-e-101230_CSA	rs480330	C	Naan bread intake	-0.0370638	0.0963596	0.700504
ukb-d-H02	rs480330	C	Diagnoses - main ICD10: H02 Other disorders of eyelid	0.000324881	0.000845708	0.700866
ukb-e-6153_p1_CSA	rs480330	C	Medication for cholesterol, blood pressure, diabetes, or take exogenous hormones	-0.0705962	0.183845	0.700979
ukb-a-265	rs480330	C	Whole body fat mass	0.00294003	0.00765853	0.70106
ukb-e-20110_p7_EAS	rs480330	C	Illnesses of mother	0.138521	0.360811	0.701042
met-c-862	rs480330	C	Glycoproteins	-0.0133116	0.0346809	0.701103
ukb-d-20533	rs480330	C	Trouble falling asleep	0.00351181	0.00914993	0.701121
ukb-e-5265_EAS	rs480330	C	Corneal resistance factor (left)	-0.0722544	0.188267	0.701136
ukb-d-1418_6	rs480330	C	Milk type used: Never/rarely have milk	-0.000514956	0.00134213	0.701211
ukb-e-100002_CSA	rs480330	C	Energy	0.0528166	0.137876	0.701665
ebi-a-GCST90001889	rs480330	C	CD28 on activated & secreting CD4 regulatory T cell	-0.0313829	0.0819579	0.701783
ebi-a-GCST90002339	rs480330	C	Monocyte count	0.0251217	0.0657321	0.702326
ebi-a-GCST90002013	rs480330	C	CCR2 on myeloid Dendritic Cell	0.0328569	0.0859499	0.702254
ukb-e-100710_AFR	rs480330	C	Beer/cider intake	0.0620902	0.16281	0.702932
ukb-e-100860_CSA	rs480330	C	Other cereal intake	-0.0153168	0.0401652	0.702947
ukb-d-22601_23173422	rs480330	C	Job coding: registrar or senior administrator of educational establishment, bursar, registrar, university administrator	0.000725274	0.00190261	0.703056
ukb-e-5103_AFR	rs480330	C	3mm weak meridian angle (left)	-0.0571464	0.150036	0.703289
ukb-e-537_CSA	rs480330	C	Other disorders of stomach and duodenum	-0.118837	0.311987	0.703273
ukb-e-102800_AFR	rs480330	C	Cheese consumers	0.227112	0.596644	0.703464
ukb-e-1090_EAS	rs480330	C	Time spent driving	0.0370023	0.0972502	0.703584
ukb-e-30060_AFR	rs480330	C	Mean corpuscular haemoglobin concentration	0.0452626	0.11893	0.703512
ukb-d-2654_9	rs480330	C	Non-butter spread type details: Other type of spread/margarine	0.00074044	0.00194733	0.703772
ukb-e-1677_EAS	rs480330	C	Breastfed as a baby	0.117763	0.310144	0.704166
ukb-e-1478_AFR	rs480330	C	Salt added to food	0.0408408	0.107568	0.704187
ukb-e-47_CSA	rs480330	C	Hand grip strength (right)	-0.0130967	0.0344843	0.704104
ukb-e-1528_CSA	rs480330	C	Water intake	0.0100567	0.0265189	0.70452
prot-b-77	rs480330	C	selectin E	0.0316286	0.083524	0.704928
ukb-e-480_CSA	rs480330	C	Pneumonia	-0.0987241	0.260552	0.704759
ukb-e-recode293_CSA	rs480330	C	NA	-0.0830941	0.219465	0.70497
ukb-e-101230_AFR	rs480330	C	Naan bread intake	-0.0305722	0.080791	0.705125
ebi-a-GCST90000471	rs480330	C	Hepatocyte growth factor levels	-0.0576377	0.152339	0.70517
ukb-e-20004_p66_CSA	rs480330	C	Operation code	0.115951	0.306459	0.705166
met-c-958	rs480330	C	Concentration of chylomicrons and largest VLDL particles	-0.0131335	0.0344014	0.70263
ukb-e-104550_AFR	rs480330	C	Peach/nectarine intake	0.0394589	0.104344	0.705309
ukb-a-426	rs480330	C	Eye problems/disorders: Cataract	-0.00154438	0.0040862	0.705467
ukb-d-22612_0	rs480330	C	Worked with materials containing asbestos: Rarely/never	0.00102374	0.00270982	0.705587
ukb-e-3829_AFR	rs480330	C	Number of stillbirths	-0.0433588	0.114845	0.705772
ukb-a-36	rs480330	C	Handedness (chirality/laterality): Left-handed	0.000874806	0.00232027	0.706153
ukb-d-VIII_EAR_MASTOID	rs480330	C	Diseases of the ear and mastoid process	0.00034332	0.000910829	0.706224
ebi-a-GCST90001778	rs480330	C	CD25 on IgD+ CD24+ B cell	-0.0289232	0.0767991	0.706464
ukb-e-6145_p2_AFR	rs480330	C	Illness, injury, bereavement, stress in last 2 years	0.0904024	0.240162	0.706603
ukb-d-22601_72123243	rs480330	C	Job coding: customer care adviser/officer/assistant, store guide, customer relations officer/representative	-0.00065901	0.00175505	0.707293
ukb-e-6143_p4_EAS	rs480330	C	Transport type for commuting to job workplace	0.114416	0.304924	0.707492
ukb-a-192	rs480330	C	Treatment/medication code: testogel 50mg gel 5g sachet	5.5482e-05	0.000147886	0.707535
ubm-a-71	rs480330	C	IDP T1 FAST ROIs R latocc cortex inf	0.0150466	0.0408408	0.712559
ubm-a-1476	rs480330	C	NET100 0320	-0.0187315	0.05036	0.709929
ubm-a-1800	rs480330	C	NET100 0644	-0.0190386	0.05036	0.705394
ubm-a-185	rs480330	C	IDP tfMRI 90th-percentile BOLD faces	-0.0193456	0.0497459	0.697358
ubm-a-625	rs480330	C	IDP dMRI TBSS ISOVF Uncinate fasciculus L	0.0181173	0.0491317	0.712314
ubm-a-1232	rs480330	C	NET100 0076	-0.0184244	0.0494388	0.709393
ubm-a-192	rs480330	C	IDP tfMRI median BOLD faces-shapes amygdala	-0.0184244	0.05036	0.714474
ubm-a-1332	rs480330	C	NET100 0176	0.0184244	0.0506671	0.71613
ubm-a-773	rs480330	C	IDP dMRI ProbtrackX L3 fma	-0.0181173	0.0488247	0.710586
ubm-a-2316	rs480330	C	NET100 1160	0.0184244	0.05036	0.714474
ubm-a-2062	rs480330	C	NET100 0906	-0.0187315	0.05036	0.709929
ubm-a-427	rs480330	C	IDP dMRI TBSS L2 Fornix cres+Stria terminalis L	-0.016889	0.0442186	0.702503
ubm-a-1716	rs480330	C	NET100 0560	0.0184244	0.0494388	0.709393
ubm-a-2260	rs480330	C	NET100 1104	-0.0184244	0.05036	0.714474
ubm-a-1096	rs480330	C	NET25 0150	-0.0178103	0.0491317	0.716978
ubm-a-624	rs480330	C	IDP dMRI TBSS ISOVF Uncinate fasciculus R	0.0187315	0.050053	0.708231
ubm-a-1626	rs480330	C	NET100 0470	0.0184244	0.05036	0.714474
ubm-a-172	rs480330	C	IDP SWI T2star left pallidum	0.0196527	0.0509742	0.699836
ubm-a-3006	rs480330	C	a2009s lh S circular insula inf thickness	0.0175032	0.046061	0.703945
ubm-a-595	rs480330	C	IDP dMRI TBSS ISOVF Cerebral peduncle L	0.016582	0.0442186	0.70766
ubm-a-1169	rs480330	C	NET100 0013	0.0187315	0.050053	0.708231
ubm-a-91	rs480330	C	IDP T1 FAST ROIs R front orb cortex	-0.0138183	0.0380771	0.716677
ubm-a-1156	rs480330	C	NET25 0210	0.0193456	0.05036	0.70087
ubm-a-2175	rs480330	C	NET100 1019	0.0193456	0.05036	0.70087
ubm-a-451	rs480330	C	IDP dMRI TBSS L3 Cerebral peduncle L	-0.0171961	0.0451398	0.703239
ubm-a-2085	rs480330	C	NET100 0929	0.0190386	0.050053	0.703672
ubm-a-1989	rs480330	C	NET100 0833	0.0190386	0.05036	0.705394
ubm-a-67	rs480330	C	IDP T1 FAST ROIs R angular gyrus	-0.016582	0.0445256	0.709585
ubm-a-939	rs480330	C	NODEamps100 0048	-0.0178103	0.0479035	0.710046
ubm-a-1166	rs480330	C	NET100 0010	0.0187315	0.050053	0.708231
ubm-a-2433	rs480330	C	NET100 1277	-0.0190386	0.05036	0.705394
ubm-a-1965	rs480330	C	NET100 0809	-0.0187315	0.05036	0.709929
ubm-a-2566	rs480330	C	NET100 1410	-0.0193456	0.05036	0.70087
ubm-a-2771	rs480330	C	a2009s lh G pariet inf-Angular area	0.0150466	0.041762	0.718627
ubm-a-2087	rs480330	C	NET100 0931	0.0184244	0.050053	0.7128
ubm-a-2025	rs480330	C	NET100 0869	0.0184244	0.05036	0.714474
ubm-a-1930	rs480330	C	NET100 0774	0.0190386	0.050053	0.703672
ubm-a-1516	rs480330	C	NET100 0360	-0.0187315	0.05036	0.709929
ubm-a-2555	rs480330	C	NET100 1399	0.0190386	0.05036	0.705394
ubm-a-1119	rs480330	C	NET25 0173	-0.0184244	0.050053	0.7128
ubm-a-2107	rs480330	C	NET100 0951	-0.0184244	0.0497459	0.711107
ubm-a-2743	rs480330	C	DKTatlas lh supramarginal area	-0.0141254	0.03777	0.708416
ubm-a-2453	rs480330	C	NET100 1297	0.0190386	0.0506671	0.707097
ubm-a-2799	rs480330	C	a2009s lh S front middle area	0.0150466	0.0411478	0.71461
prot-a-293	rs480330	C	Nuclear nucleic acid-binding protein C1D	-0.0297861	0.0783037	0.703654
prot-a-1148	rs480330	C	Ferritin	0.029479	0.0783037	0.706567
prot-a-2821	rs480330	C	Serine protease inhibitor Kazal-type 8	0.029479	0.0783037	0.706567
prot-a-1597	rs480330	C	Protein jagged-2	0.029172	0.0783037	0.709484
prot-a-2832	rs480330	C	Sprouty-related, EVH1 domain-containing protein 1	0.0300932	0.0783037	0.700746
prot-a-2802	rs480330	C	Sortilin	0.0297861	0.0783037	0.703654
prot-a-595	rs480330	C	Clathrin heavy chain 1	0.0300932	0.0783037	0.700746
prot-a-2874	rs480330	C	Stanniocalcin-2	-0.0297861	0.0783037	0.703654
prot-a-572	rs480330	C	C-type lectin domain family 2 member A	-0.0288649	0.0783037	0.712405
prot-a-2501	rs480330	C	Probable RNA-binding protein 19	0.029479	0.0783037	0.706567
prot-a-2627	rs480330	C	Serine--tRNA ligase, mitochondrial	-0.0300932	0.0783037	0.700746
prot-a-3061	rs480330	C	Tumor necrosis factor ligand superfamily member 4	0.0300932	0.0783037	0.700746
prot-a-1855	rs480330	C	Mannan-binding lectin serine protease 1	-0.0297861	0.0783037	0.703654
prot-a-1911	rs480330	C	Stromelysin-2	0.0285578	0.0783037	0.715331
prot-a-3251	rs480330	C	14-3-3 protein zeta/delta	-0.029479	0.0783037	0.706567
prot-a-1295	rs480330	C	Glucoside xylosyltransferase 1	0.0288649	0.0783037	0.712405
prot-a-1323	rs480330	C	Vigilin	0.029479	0.0783037	0.706567
prot-a-2653	rs480330	C	Protein SCO1 homolog, mitochondrial	0.029479	0.0783037	0.706567
prot-a-2172	rs480330	C	Peptidyl-glycine alpha-amidating monooxygenase	0.0297861	0.0783037	0.703654
prot-a-1663	rs480330	C	Kallikrein-5	-0.0288649	0.0783037	0.712405
prot-a-818	rs480330	C	Diablo homolog, mitochondrial	-0.0288649	0.0783037	0.712405
prot-a-2991	rs480330	C	Toll-like receptor 4:Lymphocyte antigen 96 complex	0.0297861	0.0783037	0.703654
prot-a-2942	rs480330	C	Transcriptional enhancer factor TEF-5	-0.029172	0.0783037	0.709484
prot-a-749	rs480330	C	Interleukin-8	-0.0285578	0.0783037	0.715331
prot-a-1282	rs480330	C	GSK3-beta interaction protein	0.029172	0.0783037	0.709484
prot-a-3004	rs480330	C	Transmembrane protein 190	0.0285578	0.0783037	0.715331
prot-a-773	rs480330	C	DCN1-like protein 3	-0.0297861	0.0783037	0.703654
prot-a-712	rs480330	C	Connective tissue growth factor	-0.0288649	0.0783037	0.712405
prot-a-1564	rs480330	C	Insulin receptor	0.0285578	0.0783037	0.715331
prot-a-1821	rs480330	C	Lysozyme C	-0.0285578	0.0783037	0.715331
prot-a-3057	rs480330	C	Tumor necrosis factor ligand superfamily member 14	0.029172	0.0783037	0.709484
prot-a-56	rs480330	C	Angiogenic factor with G patch and FHA domains 1	0.0288649	0.0783037	0.712405
prot-a-876	rs480330	C	Dual specificity protein phosphatase 4	0.0297861	0.0783037	0.703654
prot-a-3169	rs480330	C	Netrin receptor UNC5D	0.029172	0.0783037	0.709484
prot-a-2824	rs480330	C	Kunitz-type protease inhibitor 2	0.0288649	0.0783037	0.712405
prot-a-3075	rs480330	C	DNA topoisomerase 2-binding protein 1	-0.029479	0.0783037	0.706567
prot-a-146	rs480330	C	Arfaptin-2	0.0285578	0.0783037	0.715331
prot-a-3041	rs480330	C	Tumor necrosis factor receptor superfamily member 13B	-0.029479	0.0779967	0.705466
prot-a-1881	rs480330	C	LDLR chaperone MESD	-0.029479	0.0783037	0.706567
prot-a-1910	rs480330	C	Stromelysin-2	0.029172	0.0783037	0.709484
prot-a-2964	rs480330	C	Transforming growth factor beta-2	-0.029479	0.0783037	0.706567
prot-a-916	rs480330	C	Probable RNA-binding protein EIF1AD	0.029479	0.0783037	0.706567
prot-a-2237	rs480330	C	PDZ and LIM domain protein 4	-0.029479	0.0783037	0.706567
prot-a-1265	rs480330	C	Glutathione peroxidase 7	0.0300932	0.0783037	0.700746
prot-a-1952	rs480330	C	Macrophage scavenger receptor types I and II	-0.0285578	0.0783037	0.715331
prot-a-1014	rs480330	C	Fatty acid-binding protein, epidermal	0.029172	0.0783037	0.709484
prot-a-2336	rs480330	C	Peroxisome proliferator-activated receptor alpha	-0.0288649	0.0783037	0.712405
prot-a-2060	rs480330	C	Nucleoside diphosphate kinase B	-0.029172	0.0783037	0.709484
prot-a-78	rs480330	C	Fructose-bisphosphate aldolase C	-0.029172	0.0783037	0.709484
prot-a-1508	rs480330	C	Interleukin-22 receptor subunit alpha-1	-0.0297861	0.0783037	0.703654
prot-a-303	rs480330	C	Complement C1q tumor necrosis factor-related protein 1	-0.029479	0.0783037	0.706567
prot-a-1529	rs480330	C	Interleukin-37	0.0288649	0.0783037	0.712405
prot-a-2015	rs480330	C	Natural cytotoxicity triggering receptor 2	-0.029172	0.0783037	0.709484
prot-a-782	rs480330	C	Beta-defensin 104	-0.0297861	0.0783037	0.703654
prot-a-939	rs480330	C	EMILIN-3	-0.0285578	0.0783037	0.715331
ebi-a-GCST90001879	rs480330	C	HVEM on Terminally Differentiated CD4+ T cell	0.0469515	0.125317	0.707911
ukb-e-6145_p2_CSA	rs480330	C	Illness, injury, bereavement, stress in last 2 years	0.0364496	0.097373	0.708159
ebi-a-GCST90001715	rs480330	C	BAFF-R on memory B cell	0.0294545	0.0787336	0.708328
ukb-d-22617_7212	rs480330	C	Job SOC coding: Customer care occupations	-0.000760231	0.0020321	0.708321
ukb-e-1930_MID	rs480330	C	Miserableness	0.0916307	0.245106	0.708523
ukb-e-2100_MID	rs480330	C	Seen a psychiatrist for nerves, anxiety, tension or depression	0.129186	0.345765	0.708684
ukb-e-1110_MID	rs480330	C	Length of mobile phone use	-0.052571	0.140885	0.709039
prot-b-54	rs480330	C	matrix metallopeptidase 7	0.0310144	0.0832169	0.709376
ukb-a-401	rs480330	C	Qualifications: CSEs or equivalent	-0.000999883	0.00268241	0.709331
met-d-Acetone	rs480330	C	Acetone	0.00495402	0.0133663	0.71091
met-d-Total_PL	rs480330	C	Total phospholipids in lipoprotein particles	0.00376776	0.0127256	0.76717
ukb-b-20057	rs480330	C	Types of spread used on bread/crackers: Low fat butter on bread/crackers	-0.000942473	0.00257363	0.714214
ukb-b-14211	rs480330	C	Non-cancer illness code, self-reported: other neurological problem	0.000160285	0.000429187	0.708805
ukb-b-9991	rs480330	C	Frequency of strenuous sports in last 4 weeks	-0.009038	0.0238826	0.705108
ukb-b-1707	rs480330	C	Average weekly spirits intake	-0.00264109	0.00705781	0.70825
ukb-b-2964	rs480330	C	Diagnoses - secondary ICD10: F17.1 Harmful use	0.000142046	0.000379144	0.707921
ukb-b-17579	rs480330	C	Why reduced smoking: Doctor's advice	-0.00485925	0.0130425	0.709469
ukb-b-9694	rs480330	C	Diagnoses - main ICD10: M23.22 Derangement of meniscus due to old tear or injury (Posterior cruciate ligament or Posterior horn of medial meniscus)	-0.000161439	0.000435519	0.710875
ukb-b-7211	rs480330	C	Diagnoses - main ICD10: J33.9 Nasal polyp, unspecified	0.000135055	0.000364902	0.711298
ukb-b-9961	rs480330	C	Operative procedures - secondary OPCS: Y50.8 Other specified approach through abdominal cavity	0.000313771	0.000850437	0.712163
ukb-b-12911	rs480330	C	PCT where patients GP was registered: SHEFFIELD WEST PCT	0.000168154	0.000456004	0.712309
ukb-b-14182	rs480330	C	Plum intake	0.00429642	0.0114711	0.708
ukb-b-16440	rs480330	C	Operation code: testicular hydrocoele surgery / drainage	0.000137013	0.000368583	0.710095
ukb-b-290	rs480330	C	Operation code: upper limb surgery	0.000186247	0.000502074	0.710671
ukb-b-15686	rs480330	C	Diagnoses - secondary ICD10: I20.9 Angina pectoris, unspecified	-0.000360231	0.000977243	0.712411
ukb-b-18235	rs480330	C	Non-cancer illness code, self-reported: muscle/soft tissue problem	0.000223613	0.000592391	0.70582
ukb-b-8961	rs480330	C	Non-cancer illness code, self-reported: chronic fatigue syndrome	0.000168229	0.000448287	0.70746
ukb-b-4210	rs480330	C	Frequency of light DIY in last 4 weeks	-0.00477653	0.0127482	0.707896
ukb-b-16597	rs480330	C	Intended management of patient (recoded): One or more nights hospital stay	0.00112657	0.00299202	0.706527
ukb-b-10937	rs480330	C	Reason for glasses/contact lenses: For 'astigmatism'	0.000405573	0.00109309	0.710613
ukb-b-212	rs480330	C	Diagnoses - main ICD10: D17.2 Benign lipomatous neoplasm of skin and subcutaneous tissue of limbs	0.000141098	0.000383243	0.712747
bbj-a-20	rs480330	C	Eosinophil count	0.00795013	0.0213999	0.710263
ukb-e-41245_p20_CSA	rs480330	C	Main speciality of consultant (recoded)	-0.0382306	0.103115	0.710819
ukb-e-272_AFR	rs480330	C	Disorders of lipoid metabolism	0.133362	0.35989	0.710963
ukb-e-2207_AFR	rs480330	C	Wears glasses or contact lenses	-0.112542	0.303757	0.711009
ukb-e-5157_CSA	rs480330	C	6mm asymmetry index (left)	-0.0351599	0.0949471	0.711151
ukb-d-20548_5	rs480330	C	Manifestations of mania or irritability: I needed less sleep than usual	-0.000891413	0.00240681	0.711106
ukb-e-41251_p1_AFR	rs480330	C	Sources of admission to hospital (recoded)	0.110178	0.297646	0.71126
ukb-e-366_AFR	rs480330	C	Cataract	-0.154489	0.41762	0.711437
ukb-d-22641_irnt	rs480330	C	Period spent working mix of day and night shifts	-0.0205603	0.0556085	0.711582
ukb-e-30850_MID	rs480330	C	Testosterone	0.0309223	0.0837389	0.711926
prot-b-1	rs480330	C	SRC proto-oncogene, non-receptor tyrosine kinase	0.0307073	0.083524	0.713136
ukb-a-148	rs480330	C	Treatment/medication code: bisoprolol	0.000349806	0.000948848	0.712378
ebi-a-GCST90001969	rs480330	C	FSC-A on Natural Killer	-0.03052	0.082787	0.712383
ukb-e-recode176_CSA	rs480330	C	NA	-0.0871474	0.236508	0.712519
ukb-e-2060_CSA	rs480330	C	Frequency of unenthusiasm / disinterest in last 2 weeks	-0.0185012	0.0502065	0.712499
ukb-e-30260_CSA	rs480330	C	Mean reticulocyte volume	0.0186025	0.0505443	0.712841
ukb-e-20022_AFR	rs480330	C	Birth weight	0.0752023	0.204265	0.712754
ukb-d-22601_11133201	rs480330	C	Job coding: senior official in local government including parish or town or county chief clerk, chief or superintendent rate collector, chief executive or director, councillor	-0.000657748	0.00178756	0.712904
ebi-a-GCST90002090	rs480330	C	CD11c on granulocyte	-0.0319356	0.0869018	0.713253
ukb-a-122	rs480330	C	Treatment/medication code: ventolin 100micrograms inhaler	-0.000483481	0.00131688	0.713513
ukb-d-22617_2317	rs480330	C	Job SOC coding: Registrars and senior administrators of educational establishments	0.00069335	0.00189042	0.713791
ukb-a-461	rs480330	C	Vitamin and mineral supplements: Vitamin C	0.000807158	0.00220129	0.713862
ebi-a-GCST90001406	rs480330	C	Memory B cell %B cell	0.0290799	0.0793171	0.713897
ukb-d-22660_105	rs480330	C	Gap coding: Looking after the home and/or family	-0.00248273	0.00677297	0.713944
ukb-d-20079_2	rs480330	C	Day-of-week questionnaire completion requested: Tuesday	0.00271514	0.00742068	0.714448
ebi-a-GCST90001644	rs480330	C	B cell %lymphocyte	0.0286254	0.078273	0.71458
ukb-e-30780_MID	rs480330	C	LDL direct	-0.0424683	0.116166	0.714676
ukb-e-30760_MID	rs480330	C	HDL cholesterol	0.0394589	0.108028	0.714914
ukb-d-20002_1278	rs480330	C	Non-cancer illness code, self-reported: cataract	-0.000324789	0.000889622	0.715047
ukb-a-336	rs480330	C	Forced vital capacity (FVC)	0.00232386	0.00637248	0.715357
ukb-e-20002_p1_EAS	rs480330	C	Non-cancer illness code, self-reported	0.104221	0.286039	0.71559
ebi-a-GCST90002029	rs480330	C	CD39 on CD39+ CD8+ T cell	-0.0304156	0.083524	0.715743
ukb-e-102150_CSA	rs480330	C	Other milk-based pudding intake	-0.0206753	0.0567779	0.715751
ebi-a-GCST90001624	rs480330	C	HLA DR+ CD4+ T cell Absolute Count	0.0278485	0.0765227	0.715914
ukb-d-41219_2	rs480330	C	Anaesthetics administered during delivery: Epidural or caudal anaesthetic	0.0135896	0.0373383	0.715889
ukb-e-20002_p57_CSA	rs480330	C	Non-cancer illness code, self-reported	-0.0488554	0.134283	0.71599
ukb-e-23099_MID	rs480330	C	Body fat percentage	0.0309837	0.0852436	0.716252
ukb-e-3393_CSA	rs480330	C	Hearing aid user	-0.11159	0.307381	0.716577
ukb-e-6155_p1_AFR	rs480330	C	Vitamin and mineral supplements	-0.166219	0.457846	0.716571
ukb-e-4292_p3_AFR	rs480330	C	PM: initial answer	-0.107568	0.296387	0.716657
ebi-a-GCST90001392	rs480330	C	IgD+ CD38+ B cell Absolute Count	-0.0275506	0.0759393	0.716756
ieu-b-98	rs480330	C	Oropharyngeal cancer	0.153537	0.41762	0.713136
ukb-e-30890_MID	rs480330	C	Vitamin D	-0.0426525	0.117855	0.717421
ukb-e-41249_p21_CSA	rs480330	C	Methods of admission to hospital (recoded)	-0.096114	0.265772	0.717621
ebi-a-GCST90001707	rs480330	C	BAFF-R on IgD+ CD38- unswitched memory B cell	-0.038722	0.107261	0.718094
ukb-e-6141_p7_AFR	rs480330	C	How are people in household related to participant	-0.234051	0.648846	0.718309
ebi-a-GCST90001728	rs480330	C	CD19 on IgD+ CD38- unswitched memory B cell	-0.0378314	0.105081	0.71883
ukb-e-6155_p3_AFR	rs480330	C	Vitamin and mineral supplements	0.143127	0.39766	0.718905
ebi-a-GCST90002032	rs480330	C	CD39 on CD39+ CD4+ T cell	0.0310144	0.0862262	0.719082
ukb-e-41251_p11_AFR	rs480330	C	Sources of admission to hospital (recoded)	0.164868	0.458461	0.719138
ukb-e-3148_CSA	rs480330	C	Heel bone mineral density (BMD)	0.0313829	0.0873317	0.719331
ukb-e-2227_EAS	rs480330	C	Other eye problems	0.0959604	0.267185	0.71948
ukb-e-23127_MID	rs480330	C	Trunk fat percentage	0.0366646	0.102071	0.719441
ukb-e-5208_AFR	rs480330	C	logMAR, final (left)	-0.054352	0.151356	0.719521
ubm-a-1780	rs480330	C	NET100 0624	-0.0738819	0.0504153	0.142794
ebi-a-GCST004422	rs480330	C	Vascular endothelial growth factor levels	-0.0196527	0.0546591	0.719183
ukb-e-20074_EAS	rs480330	C	Home location at assessment - east co-ordinate (rounded)	-0.0416085	0.115982	0.719782
ebi-a-GCST90002028	rs480330	C	CD19 on B cell	-0.0298199	0.0831862	0.71999
ukb-e-5160_CSA	rs480330	C	3mm regularity index (right)	0.0264544	0.0737897	0.719962
ukb-e-5118_AFR	rs480330	C	6mm cylindrical power (left)	-0.0641169	0.17887	0.720003
ieu-a-1071	rs480330	C	Sitting height ratio	0.0147395	0.0399195	0.711956
met-d-Phosphoglyc	rs480330	C	Phosphoglycerides	0.00439167	0.0126562	0.728593
ukb-b-20515	rs480330	C	Recent medication for asthma	0.00665272	0.0185239	0.719489
ukb-b-7759	rs480330	C	Typical diet yesterday	-0.00243888	0.00692242	0.724601
ukb-b-622	rs480330	C	Index of best refractometry result (right)	0.00430572	0.0120006	0.719749
ukb-b-2227	rs480330	C	Number of children fathered	-0.00297187	0.00815919	0.715682
ukb-b-8193	rs480330	C	Cancer code, self-reported: bladder cancer	-0.000119195	0.000326867	0.715366
ukb-b-677	rs480330	C	Diagnoses - main ICD10: K43.9 Ventral hernia without obstruction or gangrene	0.000164029	0.000460377	0.721621
ukb-b-10979	rs480330	C	Gas or solid-fuel cooking/heating: None of the above	0.000915684	0.00256336	0.720927
ukb-b-8667	rs480330	C	Treatment speciality of consultant (recoded): Trauma & orthopaedics	-0.000921233	0.00254508	0.717377
ukb-b-12122	rs480330	C	PCT where patients GP was registered: CENTRAL AND EASTERN CHESHIRE PCT	-0.000174539	0.000478423	0.715244
ukb-b-15094	rs480330	C	Canned soup intake	0.00267243	0.00752155	0.722363
ukb-b-11765	rs480330	C	Treatment speciality of consultant (recoded): Clinical oncology	0.000255853	0.000718834	0.721895
ukb-b-11004	rs480330	C	Muesli intake	0.00419195	0.0118105	0.72264
ukb-b-8566	rs480330	C	Operative procedures - main OPCS: W84.8 Other specified therapeutic endoscopic operations on other joint structure	-0.000156065	0.000434948	0.719735
ukb-b-18379	rs480330	C	Diagnoses - main ICD10: M17.9 Gonarthrosis, unspecified	-0.000283546	0.000789682	0.719548
ukb-b-17533	rs480330	C	Operation code: uterine surgery	0.000154814	0.000435977	0.722518
ukb-d-20554_1	rs480330	C	Actions taken following self-harm: See anyone from psychiatric or mental health services, including liaison services	-0.000566695	0.00158299	0.720351
ebi-a-GCST90002004	rs480330	C	CCR2 on CD14+ CD16- monocyte	-0.0271115	0.075755	0.72043
ukb-e-6143_p1_AFR	rs480330	C	Transport type for commuting to job workplace	0.100689	0.281402	0.720483
ukb-a-585	rs480330	C	Diagnoses - main ICD10: R31 Unspecified haematuria	-0.000411362	0.00114996	0.720555
ukb-e-2080_EAS	rs480330	C	Frequency of tiredness / lethargy in last 2 weeks	0.0382921	0.107107	0.720709
ebi-a-GCST90001983	rs480330	C	CD14 on CD14+ CD16+ monocyte	-0.0272958	0.0764306	0.720993
ukb-e-20075_CSA	rs480330	C	Home location at assessment - north co-ordinate (rounded)	0.0125839	0.035252	0.721115
ukb-e-100007_AFR	rs480330	C	Polyunsaturated fat	-0.11159	0.312601	0.721111
ukb-e-6154_p2_MID	rs480330	C	Medication for pain relief, constipation, heartburn	-0.0865333	0.242711	0.721445
ukb-e-4101_AFR	rs480330	C	Heel broadband ultrasound attenuation (left)	0.069982	0.196404	0.721604
ukb-e-20090_p3_AFR	rs480330	C	Type of fat/oil used in cooking	-0.231073	0.648539	0.721618
ukb-e-recode55_AFR	rs480330	C	NA	-0.21704	0.609234	0.721653
ukb-e-recode406_AFR	rs480330	C	NA	-0.21704	0.609234	0.721653
ebi-a-GCST90000447	rs480330	C	CCL28 levels	0.0541985	0.152339	0.722009
ebi-a-GCST90001525	rs480330	C	CD33dim HLA DR+ CD11b+ Absolute Count	0.0365417	0.102685	0.721944
ukb-d-22601_11363057	rs480330	C	Job coding: ict or it manager, systems/data processing manager, telecom manager	0.000711716	0.00200223	0.722244
ukb-e-20116_p3_EAS	rs480330	C	Smoking status	-0.141745	0.398888	0.722327
ukb-e-20098_p2_AFR	rs480330	C	Thickness of butter/margarine spread on sliced bread	-0.254073	0.715174	0.722395
ukb-d-H7_EYELIDDIS	rs480330	C	Other disorders of eyelid	0.00030048	0.000845892	0.722423
ukb-e-6164_p1_MID	rs480330	C	Types of physical activity in last 4 weeks	-0.0861648	0.24268	0.722548
ukb-e-recode20_EAS	rs480330	C	NA	-0.0971273	0.274217	0.72319
ebi-a-GCST90001415	rs480330	C	IgD+ CD24- B cell %B cell	-0.0285855	0.0807296	0.723272
ebi-a-GCST90001779	rs480330	C	CD25 on IgD+ CD24- B cell	-0.0274677	0.0775668	0.723251
ukb-e-30130_MID	rs480330	C	Monocyte count	-0.0413014	0.116626	0.723239
ukb-e-3731_AFR	rs480330	C	Former alcohol drinker	0.219097	0.618753	0.723268
ukb-d-1418_3	rs480330	C	Milk type used: Skimmed	0.0010815	0.00305555	0.723378
ukb-e-I84_AFR	rs480330	C	I84 Haemorrhoids	-0.156607	0.442493	0.723398
ukb-e-52_p7_AFR	rs480330	C	Month of birth	-0.138859	0.393668	0.724291
ukb-d-S01	rs480330	C	Diagnoses - main ICD10: S01 Open wound of head	-0.000185937	0.000527165	0.724306
ubm-a-2618	rs480330	C	NET100 1462	0.0178103	0.0506671	0.725202
ubm-a-2752	rs480330	C	a2009s lh G&S cingul-Ant area	0.0132042	0.0359276	0.71323
ubm-a-253	rs480330	C	IDP dMRI TBSS MD Medial lemniscus L	-0.0171961	0.0479035	0.719614
ubm-a-577	rs480330	C	IDP dMRI TBSS OD Uncinate fasciculus L	-0.016889	0.0488247	0.729409
ubm-a-1684	rs480330	C	NET100 0528	0.0181173	0.05036	0.71903
ubm-a-1985	rs480330	C	NET100 0829	-0.0175032	0.05036	0.72817
ubm-a-1551	rs480330	C	NET100 0395	-0.0178103	0.0494388	0.718661
ubm-a-3142	rs480330	C	netmat ICA 09Aug2017 002	-0.0178103	0.0509742	0.726791
ubm-a-1846	rs480330	C	NET100 0690	-0.0181173	0.0506671	0.720661
ubm-a-1351	rs480330	C	NET100 0195	-0.0175032	0.0494388	0.723311
ubm-a-1802	rs480330	C	NET100 0646	-0.0184244	0.05036	0.714474
ubm-a-2956	rs480330	C	DKTatlas lh transversetemporal thickness	-0.0171961	0.0479035	0.719614
ubm-a-700	rs480330	C	IDP dMRI ProbtrackX MO ml r	0.0175032	0.05036	0.72817
ubm-a-1270	rs480330	C	NET100 0114	0.0178103	0.0506671	0.725202
ubm-a-2167	rs480330	C	NET100 1011	-0.0171961	0.0497459	0.729584
ubm-a-61	rs480330	C	IDP T1 FAST ROIs R sup parietal lobule	0.0159678	0.0454469	0.725325
ubm-a-115	rs480330	C	IDP T1 FAST ROIs R heschl gyrus	-0.0138183	0.0396125	0.727212
ubm-a-1042	rs480330	C	NET25 0096	-0.0181173	0.0497459	0.715711
ubm-a-1397	rs480330	C	NET100 0241	-0.0171961	0.0506671	0.734313
ubm-a-374	rs480330	C	IDP dMRI TBSS L1 Cingulum cingulate gyrus R	-0.0159678	0.0454469	0.725325
ubm-a-1954	rs480330	C	NET100 0798	-0.0175032	0.050053	0.726569
ubm-a-1150	rs480330	C	NET25 0204	0.0171961	0.0494388	0.727971
ubm-a-583	rs480330	C	IDP dMRI TBSS ISOVF Body of corpus callosum	-0.0153537	0.0423761	0.717114
ubm-a-1460	rs480330	C	NET100 0304	-0.0171961	0.0497459	0.729584
ubm-a-1963	rs480330	C	NET100 0807	0.0171961	0.050053	0.731179
ubm-a-2274	rs480330	C	NET100 1118	0.0181173	0.05036	0.71903
ubm-a-3013	rs480330	C	a2009s lh S interm prim-Jensen thickness	-0.0159678	0.0469822	0.733955
ubm-a-335	rs480330	C	IDP dMRI TBSS MO Superior fronto-occipital fasciculus L	0.0175032	0.0509742	0.731317
ubm-a-469	rs480330	C	IDP dMRI TBSS L3 External capsule L	-0.0159678	0.0451398	0.723533
ubm-a-1789	rs480330	C	NET100 0633	0.0171961	0.0491317	0.726339
ubm-a-2990	rs480330	C	a2009s lh G subcallosal thickness	0.016889	0.0482105	0.7261
ubm-a-276	rs480330	C	IDP dMRI TBSS MD External capsule R	0.0150466	0.0442186	0.733647
ubm-a-3075	rs480330	C	a2009s rh G cuneus thickness	-0.0175032	0.0485176	0.718279
ubm-a-2924	rs480330	C	a2009s rh S temporal inf area	0.0144325	0.0411478	0.725779
ubm-a-2863	rs480330	C	a2009s rh G cuneus area	0.0153537	0.0423761	0.717114
ubm-a-1164	rs480330	C	NET100 0008	0.0171961	0.050053	0.731179
ubm-a-2870	rs480330	C	a2009s rh G insular short area	0.0153537	0.0423761	0.717114
ubm-a-347	rs480330	C	IDP dMRI TBSS L1 Corticospinal tract L	-0.0181173	0.0497459	0.715711
ubm-a-1807	rs480330	C	NET100 0651	-0.0178103	0.0497459	0.720325
ubm-a-2036	rs480330	C	NET100 0880	-0.0178103	0.0506671	0.725202
ubm-a-817	rs480330	C	IDP dMRI ProbtrackX OD ar l	-0.0175032	0.0497459	0.724949
ubm-a-1624	rs480330	C	NET100 0468	-0.0178103	0.050053	0.721969
ubm-a-2279	rs480330	C	NET100 1123	-0.0181173	0.05036	0.71903
ubm-a-145	rs480330	C	IDP T1 FAST ROIs V cerebellum crus I	-0.0175032	0.0482105	0.716562
ubm-a-59	rs480330	C	IDP T1 FAST ROIs R postcent gyrus	0.0147395	0.0414549	0.722173
prot-a-1389	rs480330	C	Oxidoreductase HTATIP2	0.0279437	0.0783037	0.721195
prot-a-753	rs480330	C	NADH-cytochrome b5 reductase 3	0.0273295	0.0783037	0.727075
prot-a-162	rs480330	C	ADP-ribosylation factor-like protein 3	0.0267154	0.0783037	0.732971
prot-a-2526	rs480330	C	Oligoribonuclease, mitochondrial	0.0273295	0.0783037	0.727075
prot-a-2242	rs480330	C	PDZK1-interacting protein 1	-0.0276366	0.0783037	0.724133
prot-a-1959	rs480330	C	S-methyl-5'-thioadenosine phosphorylase	0.0279437	0.0783037	0.721195
prot-a-923	rs480330	C	Eukaryotic translation initiation factor 4E type 2	0.0270225	0.0783037	0.730021
prot-a-981	rs480330	C	Erythroid membrane-associated protein	0.0267154	0.0783037	0.732971
prot-a-3274	rs480330	C	Zinc finger protein 566	0.0282508	0.0783037	0.718261
prot-a-2771	rs480330	C	Mothers against decapentaplegic homolog 2	0.0273295	0.0783037	0.727075
prot-a-52	rs480330	C	Adenylosuccinate synthetase isozyme 1	-0.0273295	0.0783037	0.727075
prot-a-2155	rs480330	C	Oncostatin-M	0.0279437	0.0779967	0.720143
prot-a-2136	rs480330	C	2'-5'-oligoadenylate synthase 1	-0.0270225	0.0783037	0.730021
prot-a-1764	rs480330	C	Lysophosphatidylcholine acyltransferase 2	0.0276366	0.0783037	0.724133
prot-a-494	rs480330	C	Cyclin-dependent kinase 8:Cyclin-C complex	-0.0270225	0.0783037	0.730021
prot-a-239	rs480330	C	Bcl-2-like protein 2	0.0276366	0.0783037	0.724133
prot-a-2718	rs480330	C	SHC-transforming protein 2	-0.0279437	0.0783037	0.721195
prot-a-1229	rs480330	C	Glycine N-methyltransferase	0.0273295	0.0783037	0.727075
prot-a-2228	rs480330	C	Platelet-derived growth factor D	-0.0279437	0.0783037	0.721195
prot-a-93	rs480330	C	Angiopoietin-2	0.0273295	0.0783037	0.727075
prot-a-260	rs480330	C	Cytoplasmic tyrosine-protein kinase BMX	-0.0270225	0.0783037	0.730021
prot-a-1922	rs480330	C	Multimerin-2	0.0285578	0.0783037	0.715331
prot-a-432	rs480330	C	CMRF35-like molecule 8	0.0270225	0.0783037	0.730021
prot-a-2922	rs480330	C	Tachykinin-4	0.0276366	0.0779967	0.723091
prot-a-2188	rs480330	C	Paired box protein Pax-4	-0.0276366	0.0783037	0.724133
prot-a-1591	rs480330	C	Integral membrane protein 2C	-0.0285578	0.0783037	0.715331
prot-a-2064	rs480330	C	Noggin	0.0282508	0.0783037	0.718261
prot-a-600	rs480330	C	Cytosolic non-specific dipeptidase	0.0276366	0.0779967	0.723091
prot-a-437	rs480330	C	CMRF35-like molecule 1	-0.0276366	0.0783037	0.724133
prot-a-1542	rs480330	C	Interleukin-6 receptor subunit beta	0.0282508	0.0783037	0.718261
prot-a-2565	rs480330	C	RING finger protein 148	0.0273295	0.0783037	0.727075
prot-a-1053	rs480330	C	E3 ubiquitin-protein ligase FANCL	-0.0267154	0.0783037	0.732971
prot-a-418	rs480330	C	CD109 antigen	0.0273295	0.0783037	0.727075
prot-a-870	rs480330	C	Desmoglein-2	0.0282508	0.0783037	0.718261
prot-a-1963	rs480330	C	Myotubularin-related protein 1	0.0276366	0.0783037	0.724133
prot-a-797	rs480330	C	Beta-defensin 121	-0.0279437	0.0783037	0.721195
prot-a-811	rs480330	C	Diacylglycerol kinase beta	0.0276366	0.0783037	0.724133
prot-a-511	rs480330	C	Centromere protein W	-0.0267154	0.0783037	0.732971
prot-a-2057	rs480330	C	NACHT, LRR and PYD domains-containing protein 4	0.0282508	0.0783037	0.718261
prot-a-211	rs480330	C	Galactosylgalactosylxylosylprotein 3-beta-glucuronosyltransferase 3	0.0276366	0.0783037	0.724133
prot-a-66	rs480330	C	Adenylate kinase isoenzyme 1	0.0273295	0.0783037	0.727075
prot-a-2754	rs480330	C	Zinc transporter 5	-0.0273295	0.0783037	0.727075
prot-a-843	rs480330	C	DnaJ homolog subfamily C member 10	-0.0273295	0.0783037	0.727075
prot-a-3162	rs480330	C	NKG2D ligand 3	0.0276366	0.0783037	0.724133
ukb-e-recode383_CSA	rs480330	C	NA	0.111222	0.315671	0.724587
ukb-e-6164_p4_AFR	rs480330	C	Types of physical activity in last 4 weeks	-0.146351	0.41547	0.724648
ukb-e-2395_p1_CSA	rs480330	C	Hair/balding pattern	-0.0492853	0.140056	0.724916
ukb-e-3751_AFR	rs480330	C	Chest pain or discomfort when walking uphill or hurrying	-0.204142	0.580369	0.725029
ukb-e-455_AFR	rs480330	C	Hemorrhoids	-0.155533	0.443107	0.725585
met-c-894	rs480330	C	Lactate	-0.0106462	0.0303419	0.725682
ukb-e-20160_MID	rs480330	C	Ever smoked	-0.0876695	0.249804	0.725624
ebi-a-GCST90001870	rs480330	C	CD34 on Hematopoietic Stem Cell	0.0391519	0.11159	0.725699
ukb-e-6139_p3_EAS	rs480330	C	Gas or solid-fuel cooking/heating	0.0857963	0.244738	0.725915
ukb-e-41248_p10_CSA	rs480330	C	Destinations on discharge from hospital (recoded)	-0.0849979	0.242496	0.725954
ukb-e-N39_AFR	rs480330	C	N39 Other disorders of urinary system	-0.183783	0.52571	0.726646
ukb-e-1960_AFR	rs480330	C	Fed-up feelings	-0.0816815	0.233683	0.726684
ukb-a-530	rs480330	C	Diagnoses - main ICD10: H26 Other cataract	0.000364499	0.0010429	0.726709
prot-b-37	rs480330	C	chitinase 3 like 1	-0.029172	0.083524	0.726891
ukb-e-2654_p6_AFR	rs480330	C	Non-butter spread type details	0.195176	0.559181	0.72706
ukb-d-20450	rs480330	C	Feelings of worthlessness during worst period of depression	-0.00314207	0.00900499	0.727145
ebi-a-GCST004632	rs480330	C	Lymphocyte percentage of white cells	0.0040176	0.0115179	0.727229
ukb-e-6160_p2_MID	rs480330	C	Leisure/social activities	0.0847523	0.243079	0.727344
ebi-a-GCST90001827	rs480330	C	IgD on IgD+ B cell	-0.0274155	0.078795	0.727889
ukb-e-2644_CSA	rs480330	C	Light smokers, at least 100 smokes in lifetime	0.0836775	0.240623	0.728025
ukb-e-22704_CSA	rs480330	C	Home location - north co-ordinate (rounded)	0.0119789	0.0344536	0.728078
ukb-e-4946_AFR	rs480330	C	FI2 : identify largest number	0.358355	1.03115	0.728194
ukb-a-425	rs480330	C	Eye problems/disorders: Injury or trauma resulting in loss of vision	0.000645981	0.0018588	0.728197
ukb-e-2654_p1_AFR	rs480330	C	Non-butter spread type details	-0.143588	0.413321	0.728291
ukb-e-recode375_CSA	rs480330	C	NA	-0.0553039	0.159248	0.72838
ukb-e-6179_p2_EAS	rs480330	C	Mineral and other dietary supplements	0.0790407	0.227695	0.728491
ieu-a-1010	rs480330	C	Years of schooling	-0.00307073	0.0122829	0.802587
ukb-a-127	rs480330	C	Treatment/medication code: lisinopril+hydrochlorothiazide 10mg/12.5mg tablet	-5.0208e-05	0.000144765	0.728723
ubm-a-2342	rs480330	C	NET100 1186	0.0750887	0.0505443	0.137385
bbj-a-57	rs480330	C	Uric acid	-0.0054352	0.0156792	0.728854
ukb-e-561_CSA	rs480330	C	Symptoms involving digestive system	-0.0767991	0.221553	0.728863
ukb-e-6155_p7_AFR	rs480330	C	Vitamin and mineral supplements	0.176322	0.508514	0.728787
ukb-e-20023_EAS	rs480330	C	Mean time to correctly identify matches	-0.0386913	0.111867	0.729441
ukb-a-58	rs480330	C	Cancer code self-reported: malignant melanoma	0.000241556	0.000698816	0.729595
ebi-a-GCST90001900	rs480330	C	CD28 on resting CD4 regulatory T cell	-0.0291904	0.084568	0.729966
met-d-L_VLDL_CE_pct	rs480330	C	Cholesteryl esters to total lipids ratio in large VLDL	-0.00568516	0.0127861	0.656584
met-d-L_HDL_P	rs480330	C	Concentration of large HDL particles	-0.00543434	0.0117053	0.642459
ukb-b-1645	rs480330	C	Operative procedures - main OPCS: C75.1 Insertion of prosthetic replacement for lens NEC	0.000369397	0.0010793	0.732157
ukb-b-11282	rs480330	C	Non-cancer illness code, self-reported: vaginal prolapse/uterine prolapse	0.000173765	0.000497843	0.727062
ukb-b-17685	rs480330	C	Maternal smoking around birth	0.00115202	0.00330758	0.727617
ukb-b-8727	rs480330	C	Age at last live birth	-0.00372584	0.0109385	0.733392
ukb-b-15025	rs480330	C	Non-cancer illness code, self-reported: ovarian cyst or cysts	0.000207122	0.000609553	0.734012
ukb-b-18802	rs480330	C	Operative procedures - secondary OPCS: K63.3 Angiocardiography of left side of heart NEC	0.000121881	0.000355296	0.731569
ukb-b-7556	rs480330	C	Age hay fever, rhinitis or eczema diagnosed	0.00516565	0.0150995	0.73227
ukb-b-15297	rs480330	C	Reason for glasses/contact lenses: Other eye condition	-0.000135193	0.000397884	0.734022
ukb-b-5359	rs480330	C	Alcohol	0.00515275	0.0147742	0.727264
ukb-b-8670	rs480330	C	PCT responsible for patient data: KNOWSLEY PCT	-0.000108188	0.000314035	0.730464
ukb-b-1515	rs480330	C	Operative procedures - main OPCS: U08.1 Computed tomography of abdomen NEC	-0.000113337	0.000322746	0.725466
ukb-b-13184	rs480330	C	Types of physical activity in last 4 weeks: Heavy DIY (eg: weeding, lawn mowing, carpentry, digging)	0.00110396	0.00324792	0.733934
ukb-b-20216	rs480330	C	PCT where patients GP was registered: SOUTH LIVERPOOL PCT	-0.000120903	0.000350002	0.729768
ukb-b-4579	rs480330	C	Diagnoses - secondary ICD10: R94.5 Abnormal results of liver function studies	0.000144628	0.000417948	0.72931
ukb-b-1337	rs480330	C	Ingredients in homemade soup: Vegetables	0.00125832	0.00371633	0.734917
ukb-b-13003	rs480330	C	Operation code: sinus surgery	0.000137618	0.000391648	0.725302
ukb-b-17155	rs480330	C	Transport type for commuting to job workplace: Public transport	-0.00127746	0.00374851	0.733261
ukb-e-recode232_CSA	rs480330	C	NA	-0.0751102	0.217807	0.730209
ebi-a-GCST90001790	rs480330	C	CD25 on memory B cell	-0.0263193	0.0763999	0.730475
ukb-a-495	rs480330	C	Mineral and other dietary supplements: Calcium	0.000664086	0.00192796	0.730507
ukb-a-411	rs480330	C	Transport type for commuting to job workplace: Public transport	-0.00149786	0.00435022	0.730608
ebi-a-GCST90001982	rs480330	C	CCR2 on CD14- CD16+ monocyte	0.0264421	0.0767991	0.730619
ukb-e-100023_AFR	rs480330	C	Starch	-0.10158	0.29519	0.730758
ukb-e-1970_CSA	rs480330	C	Nervous feelings	0.0396432	0.115214	0.730784
ukb-e-104300_CSA	rs480330	C	Spinach intake	0.0345765	0.100444	0.730668
ebi-a-GCST90000453	rs480330	C	CD6 levels	-0.0523867	0.152339	0.730935
ukb-a-590	rs480330	C	Diagnoses - main ICD10: S52 Fracture of forearm	0.000265566	0.000772606	0.731051
ukb-e-2664_p1_AFR	rs480330	C	Reason for reducing amount of alcohol drunk	-0.198799	0.579141	0.731398
ukb-e-20021_CSA	rs480330	C	Speech-reception-threshold (SRT) estimate (right)	-0.0214829	0.0625816	0.73139
ukb-e-6154_p4_MID	rs480330	C	Medication for pain relief, constipation, heartburn	0.0884064	0.257604	0.731457
ebi-a-GCST90001487	rs480330	C	Activated CD4 regulatory T cell %CD4 regulatory T cell	0.0262763	0.0766148	0.731624
ebi-a-GCST90002077	rs480330	C	SSC-A on HLA DR+ Natural Killer	0.0287513	0.083831	0.731623
ebi-a-GCST90001550	rs480330	C	Central Memory CD8+ T cell %T cell	0.0264544	0.0771368	0.731633
ebi-a-GCST90001794	rs480330	C	CD25 on IgD+ B cell	-0.0266878	0.0778738	0.73182
ukb-e-5256_AFR	rs480330	C	Corneal hysteresis (right)	-0.0516498	0.150773	0.731925
ukb-e-30640_MID	rs480330	C	Apolipoprotein B	-0.0421612	0.123075	0.731926
ukb-a-423	rs480330	C	Eye problems/disorders: Diabetes related eye disease	0.000647277	0.00189171	0.732227
met-c-865	rs480330	C	Mean diameter for HDL particles	0.0117241	0.0340452	0.73057
ukb-e-564_AFR	rs480330	C	Functional digestive disorders	-0.13456	0.393975	0.732695
ukb-e-777_AFR	rs480330	C	Frequency of travelling from home to job workplace	0.0311987	0.0914158	0.73289
ebi-a-GCST90001400	rs480330	C	IgD+ B cell Absolute Count	0.0268966	0.0789793	0.733441
ukb-e-recode44_CSA	rs480330	C	NA	-0.0502372	0.147579	0.733549
ukb-e-recode437_CSA	rs480330	C	NA	-0.0502372	0.147579	0.733549
ukb-e-6072_p1_CSA	rs480330	C	OCT measured (left)	-0.0980793	0.288219	0.733635
ukb-e-6145_p4_EAS	rs480330	C	Illness, injury, bereavement, stress in last 2 years	0.0936881	0.275291	0.733613
ukb-e-6162_p3_MID	rs480330	C	Types of transport used (excluding work)	-0.0819579	0.240899	0.733693
ebi-a-GCST90001479	rs480330	C	CD4 regulatory T cell %T cell	0.0279867	0.0824185	0.734182
ukb-a-573	rs480330	C	Diagnoses - main ICD10: N19 Unspecified renal failure	-5.16682e-05	0.000152171	0.734203
ebi-a-GCST90001902	rs480330	C	CD28 on activated CD4 regulatory T cell	-0.0273541	0.0806989	0.734636
ukb-e-1727_MID	rs480330	C	Ease of skin tanning	0.041762	0.123167	0.734559
ukb-e-20002_p34_CSA	rs480330	C	Non-cancer illness code, self-reported	-0.0791021	0.233407	0.734683
ebi-a-GCST90001488	rs480330	C	Activated CD4 regulatory T cell %CD4+ T cell	0.0267	0.0788565	0.734918
ukb-e-5237_AFR	rs480330	C	3mm index of best keratometry results (right)	-0.0374937	0.110731	0.734909
ukb-e-recode339_CSA	rs480330	C	NA	-0.060647	0.1793	0.73518
ebi-a-GCST90002021	rs480330	C	CD14 on CD33dim HLA DR+ CD11b+	-0.0376779	0.111376	0.73514
ukb-e-20453_CSA	rs480330	C	Ever taken cannabis	-0.0325191	0.0961447	0.735189
ukb-e-24017_CSA	rs480330	C	Nitrogen dioxide air pollution; 2006	0.0126115	0.0373708	0.735763
ukb-e-2129_AFR	rs480330	C	Answered sexual history questions	0.102931	0.305231	0.735949
ebi-a-GCST90001839	rs480330	C	CD3 on Effector Memory CD8+ T cell	-0.0288495	0.0855814	0.736041
ieu-b-90	rs480330	C	Oral cavity and pharyngeal cancer	-0.0491317	0.147395	0.738883
ukb-e-4233_EAS	rs480330	C	Mean signal-to-noise ratio (SNR), (left)	-0.0567779	0.168522	0.73618
ukb-a-134	rs480330	C	Treatment/medication code: hydroxocobalamin product	-4.18507e-05	0.000124272	0.736293
ukb-d-Z13	rs480330	C	Diagnoses - main ICD10: Z13 Special screening examination for other diseases and disorders	0.000202816	0.000602748	0.736505
ebi-a-GCST90001654	rs480330	C	CD28- CD4-CD8- T cell Absolute Count	-0.0267522	0.0796241	0.736885
ukb-d-M13_CERVICALGIA	rs480330	C	Cervicalgia	0.000137584	0.000409553	0.736918
bbj-a-99	rs480330	C	Chronic hepatitis B	-0.0483493	0.143951	0.736967
ukb-e-B96_CSA	rs480330	C	B96 Other bacterial agents as the cause of diseases classified to other chapters	-0.0818351	0.243663	0.736981
ukb-e-5108_AFR	rs480330	C	3mm asymmetry angle (right)	0.0569314	0.169689	0.737244
ebi-a-GCST006466	rs480330	C	Endometrial cancer (Non-endometrioid histology)	0.0476839	0.1422	0.737377
ukb-e-100260_CSA	rs480330	C	Added milk to instant coffee	-0.0912008	0.272128	0.73752
ukb-e-20490_AFR	rs480330	C	Sexually molested as a child	0.068723	0.205309	0.737829
ebi-a-GCST90001513	rs480330	C	CD4 regulatory T cell Absolute Count	0.0266908	0.0797777	0.737953
ubm-a-1101	rs480330	C	NET25 0155	-0.0749843	0.0497582	0.131817
ukb-e-398_EAS	rs480330	C	Number of correct matches in round	0.0208933	0.0625202	0.73824
ebi-a-GCST90001439	rs480330	C	IgD+ CD24+ B cell %lymphocyte	-0.0264544	0.0792864	0.738639
ebi-a-GCST90002091	rs480330	C	CD11b on CD14+ monocyte	-0.0377393	0.113157	0.738746
ukb-e-4194_EAS	rs480330	C	Pulse rate	0.0488247	0.146443	0.73883
ebi-a-GCST008592	rs480330	C	High density lipoprotein cholesterol levels	0.010283	0.030856	0.738939
ukb-e-23130_CSA	rs480330	C	Trunk predicted mass	-0.00987548	0.0296387	0.738987
ebi-a-GCST90001538	rs480330	C	Central Memory CD4+ T cell %CD4+ T cell	-0.0269119	0.0808217	0.73915
ukb-d-22601_23193405	rs480330	C	Job coding: other teaching professional including private tutor, tefl (teaching english as a foreign language) teacher; tutor at adult education centre, etc.	0.000624944	0.00187917	0.739464
ukb-e-6160_p4_EAS	rs480330	C	Leisure/social activities	0.097373	0.292887	0.739542
ukb-e-6139_p2_EAS	rs480330	C	Gas or solid-fuel cooking/heating	0.101058	0.304095	0.739645
ukb-e-30270_AFR	rs480330	C	Mean sphered cell volume	-0.0426832	0.12848	0.739725
ukb-e-100022_CSA	rs480330	C	Alcohol	0.0245812	0.073974	0.739666
ukb-a-189	rs480330	C	Treatment/medication code: cipralex 5mg tablet	-7.75962e-05	0.000233593	0.739749
ukb-e-3751_CSA	rs480330	C	Chest pain or discomfort when walking uphill or hurrying	0.094333	0.284043	0.739808
ukb-e-2267_MID	rs480330	C	Use of sun/uv protection	0.0347607	0.104712	0.739916
ukb-e-recode48_AFR	rs480330	C	NA	-0.130844	0.394282	0.74
ukb-e-110001_CSA	rs480330	C	Invitation to complete online 24-hour recall dietary questionnaire, acceptance	0.0581904	0.17537	0.740028
ukb-b-14863	rs480330	C	Mineral and other dietary supplements: Iron	0.000377234	0.00115784	0.744569
ukb-b-12051	rs480330	C	Grape intake	-0.00475018	0.0145099	0.743385
ukb-b-143	rs480330	C	Shellfish intake	-0.00102526	0.00312109	0.742538
ukb-b-14162	rs480330	C	PCT where patients GP was registered: KIRKLEES PCT	-0.000154976	0.000469033	0.741086
ukb-b-19462	rs480330	C	Operative procedures - secondary OPCS: Y73.1 Cardiopulmonary bypass	0.000125205	0.000370942	0.735716
ukb-b-11601	rs480330	C	Diagnoses - main ICD10: N40 Hyperplasia of prostate	-0.000225295	0.000666699	0.735419
ukb-b-16128	rs480330	C	Treatment/medication code: meloxicam	-0.00011642	0.00035541	0.743241
ukb-b-19845	rs480330	C	Operative procedures - secondary OPCS: Y82.9 Unspecified local anaesthetic	-0.000325734	0.000988638	0.741795
ukb-b-3542	rs480330	C	Hard cheese intake	-0.00510936	0.0152064	0.73687
ukb-b-11065	rs480330	C	Diagnoses - secondary ICD10: W01.0 Home	-0.000108606	0.000330049	0.742109
ukb-b-19085	rs480330	C	Englyst dietary fibre	0.00591479	0.017678	0.737938
ukb-b-18853	rs480330	C	Methods of admission to hospital (recoded): Elective admission: Planned	-0.000778661	0.0023344	0.738712
ukb-b-15851	rs480330	C	Heel Broadband ultrasound attenuation, direct entry	0.00270737	0.0081427	0.739518
ukb-b-18240	rs480330	C	Diastolic blood pressure, manual reading	-0.00760341	0.0225046	0.735468
ukb-b-5192	rs480330	C	Time spent watching television (TV)	0.00169308	0.00513393	0.741564
ukb-b-3498	rs480330	C	Operation code: discectomy	0.000134874	0.000402122	0.737319
ukb-b-19346	rs480330	C	PCT where patients GP was registered: COUNTY DURHAM PCT	0.000199416	0.00059587	0.737879
ukb-b-8329	rs480330	C	Eye problems/disorders: Cataract	0.00115774	0.00343572	0.736138
ukb-b-6298	rs480330	C	Oatcakes intake	-0.00398842	0.012206	0.743849
ukb-b-12313	rs480330	C	Operation code: incisional hernia repair	-0.000135573	0.000415449	0.744175
ukb-b-6779	rs480330	C	Diagnoses - main ICD10: K59.0 Constipation	-0.000184854	0.00056687	0.744352
ukb-e-6152_p5_EAS	rs480330	C	Blood clot, DVT, bronchitis, emphysema, asthma, rhinitis, eczema, allergy diagnosed by doctor	0.12808	0.386298	0.740223
ukb-e-20107_p13_AFR	rs480330	C	Illnesses of father	-0.101856	0.307073	0.740116
ebi-a-GCST90002025	rs480330	C	CD4 on Effector Memory CD4+ T cell	-0.0280972	0.0847523	0.74025
ukb-a-460	rs480330	C	Vitamin and mineral supplements: Vitamin B	0.000513153	0.00154874	0.740391
ukb-e-20110_p6_AFR	rs480330	C	Illnesses of mother	-0.190171	0.574227	0.740511
ukb-e-SBP_p1_MID	rs480330	C	Systolic blood pressure, automated reading, adjusted by medication	0.0369102	0.111529	0.740684
ebi-a-GCST90000443	rs480330	C	CCL19 levels	-0.0503293	0.152339	0.741115
ukb-d-D05	rs480330	C	Diagnoses - main ICD10: D05 Carcinoma in situ of breast	0.000161569	0.000489097	0.741143
ubm-a-1041	rs480330	C	NET25 0095	0.016582	0.0497459	0.738883
ubm-a-384	rs480330	C	IDP dMRI TBSS L1 Uncinate fasciculus R	-0.0159678	0.0466752	0.732272
ubm-a-963	rs480330	C	NET25 0017	-0.0159678	0.0497459	0.74822
ubm-a-723	rs480330	C	IDP dMRI ProbtrackX L1 ilf l	-0.0144325	0.0451398	0.749175
ubm-a-937	rs480330	C	NODEamps100 0046	0.0156607	0.0466752	0.737228
ubm-a-1010	rs480330	C	NET25 0064	-0.016889	0.050053	0.735798
ubm-a-2493	rs480330	C	NET100 1337	-0.0159678	0.050053	0.749713
ubm-a-1581	rs480330	C	NET100 0425	-0.016889	0.050053	0.735798
ubm-a-2069	rs480330	C	NET100 0913	0.016889	0.050053	0.735798
ubm-a-2931	rs480330	C	DKTatlas lh fusiform thickness	-0.0153537	0.0454469	0.735485
ubm-a-1292	rs480330	C	NET100 0136	-0.0162749	0.0506671	0.74805
ubm-a-1045	rs480330	C	NET25 0099	-0.0162749	0.05036	0.746566
ubm-a-2245	rs480330	C	NET100 1089	0.0162749	0.05036	0.746566
ubm-a-1178	rs480330	C	NET100 0022	0.016582	0.0497459	0.738883
ubm-a-2854	rs480330	C	a2009s rh G&S occipital inf area	-0.0141254	0.0423761	0.738883
ubm-a-1300	rs480330	C	NET100 0144	-0.0159678	0.050053	0.749713
ubm-a-3060	rs480330	C	DKTatlas rh superiortemporal thickness	-0.0141254	0.0445256	0.75106
ubm-a-2331	rs480330	C	NET100 1175	0.016582	0.05036	0.741953
ubm-a-1839	rs480330	C	NET100 0683	-0.0162749	0.0497459	0.743546
ubm-a-2318	rs480330	C	NET100 1162	0.016889	0.05036	0.737349
ubm-a-1347	rs480330	C	NET100 0191	-0.016889	0.05036	0.737349
ubm-a-1978	rs480330	C	NET100 0822	0.0162749	0.05036	0.746566
ubm-a-3078	rs480330	C	a2009s rh G front inf-Triangul thickness	-0.0147395	0.0454469	0.745693
ubm-a-1333	rs480330	C	NET100 0177	0.0162749	0.050053	0.745065
ubm-a-1701	rs480330	C	NET100 0545	0.016889	0.05036	0.737349
ubm-a-1090	rs480330	C	NET25 0144	-0.016582	0.0506671	0.743462
ubm-a-1170	rs480330	C	NET100 0014	0.016582	0.0506671	0.743462
ubm-a-2345	rs480330	C	NET100 1189	0.016582	0.050053	0.740427
ubm-a-681	rs480330	C	IDP dMRI ProbtrackX MD unc r	-0.0153537	0.0451398	0.733754
ubm-a-1639	rs480330	C	NET100 0483	-0.0171961	0.0506671	0.734313
ubm-a-2130	rs480330	C	NET100 0974	0.016582	0.05036	0.741953
ubm-a-2886	rs480330	C	a2009s rh G temp sup-Lateral area	-0.01259	0.0386913	0.744881
ubm-a-235	rs480330	C	IDP dMRI TBSS FA Fornix cres+Stria terminalis L	0.0147395	0.0439115	0.737124
ubm-a-2010	rs480330	C	NET100 0854	-0.0162749	0.050053	0.745065
ubm-a-3123	rs480330	C	a2009s rh S occipital ant thickness	-0.0153537	0.0469822	0.743821
ubm-a-2582	rs480330	C	NET100 1426	0.0171961	0.0506671	0.734313
ubm-a-31	rs480330	C	IDP T1 FAST ROIs R sup front gyrus	-0.0141254	0.041762	0.735186
ubm-a-988	rs480330	C	NET25 0042	0.0162749	0.05036	0.746566
ubm-a-1583	rs480330	C	NET100 0427	0.016582	0.05036	0.741953
ubm-a-260	rs480330	C	IDP dMRI TBSS MD Anterior limb of internal capsule R	-0.0135112	0.0423761	0.749847
ubm-a-2823	rs480330	C	DKTatlas rh cuneus area	0.0138183	0.0411478	0.737006
ubm-a-2446	rs480330	C	NET100 1290	0.0162749	0.050053	0.745065
ubm-a-2033	rs480330	C	NET100 0877	0.016889	0.05036	0.737349
prot-a-1038	rs480330	C	Protein FAM189A2	-0.0257942	0.0783037	0.741844
prot-a-1185	rs480330	C	Beta-1,3-galactosyl-O-glycosyl-glycoprotein beta-1,6-N-acetylglucosaminyltransferase	-0.0261012	0.0783037	0.738883
prot-a-3042	rs480330	C	Tumor necrosis factor receptor superfamily member 14	0.0257942	0.0783037	0.741844
prot-a-311	rs480330	C	Uncharacterized protein C2orf66	-0.02518	0.0783037	0.74778
prot-a-690	rs480330	C	CUB and sushi domain-containing protein 1	0.0254871	0.0783037	0.74481
prot-a-2335	rs480330	C	Phosphatidate phosphatase PPAPDC1A	-0.0264083	0.0783037	0.735925
prot-a-1638	rs480330	C	DNA/RNA-binding protein KIN17	0.0261012	0.0783037	0.738883
prot-a-867	rs480330	C	Desmocollin-3	-0.0257942	0.0783037	0.741844
prot-a-2168	rs480330	C	Polyadenylate-binding protein-interacting protein 1	-0.0261012	0.0783037	0.738883
prot-a-516	rs480330	C	Centrin-2	0.0254871	0.0783037	0.74481
prot-a-2885	rs480330	C	Syntaxin-1A	-0.0261012	0.0783037	0.738883
prot-a-1836	rs480330	C	Beta-mannosidase	-0.02518	0.0783037	0.74778
prot-a-608	rs480330	C	Contactin-4	0.0264083	0.0783037	0.735925
prot-a-1460	rs480330	C	Immunoglobulin superfamily member 11	0.02518	0.0783037	0.74778
prot-a-2248	rs480330	C	Pescadillo homolog	0.0257942	0.0783037	0.741844
prot-a-2255	rs480330	C	Phosphoglycerate kinase 1	0.0254871	0.0783037	0.74481
prot-a-1768	rs480330	C	Leucine-rich repeat and fibronectin type III domain-containing protein 1	0.0254871	0.0783037	0.74481
prot-a-3018	rs480330	C	Transmembrane protein 9	-0.0257942	0.0783037	0.741844
prot-a-2387	rs480330	C	Transmembrane gamma-carboxyglutamic acid protein 1	0.0257942	0.0783037	0.741844
prot-a-450	rs480330	C	Leukocyte surface antigen CD47	0.0261012	0.0783037	0.738883
prot-a-1523	rs480330	C	Interleukin-32	-0.0254871	0.0783037	0.74481
prot-a-1973	rs480330	C	MAX-interacting protein 1	0.0264083	0.0783037	0.735925
prot-a-1333	rs480330	C	Homogentisate 1,2-dioxygenase	-0.0254871	0.0783037	0.74481
prot-a-1741	rs480330	C	Leukocyte immunoglobulin-like receptor subfamily A member 6	-0.0261012	0.0783037	0.738883
prot-a-1978	rs480330	C	Myc proto-oncogene protein	-0.0254871	0.0783037	0.74481
prot-a-1309	rs480330	C	Histone acetyltransferase type B catalytic subunit	-0.0254871	0.0783037	0.74481
prot-a-1730	rs480330	C	Galectin-7	0.0257942	0.0783037	0.741844
prot-a-1504	rs480330	C	Interleukin-1 receptor antagonist protein	0.0254871	0.0783037	0.74481
prot-a-2381	rs480330	C	Activated Protein C	-0.0261012	0.0783037	0.738883
prot-a-3129	rs480330	C	Tyrosine-protein kinase receptor TYRO3	0.0254871	0.0783037	0.74481
prot-a-2536	rs480330	C	Regulator of G-protein signaling 19	-0.0257942	0.0783037	0.741844
prot-a-99	rs480330	C	Angiopoietin-related protein 4	-0.0257942	0.0783037	0.741844
prot-a-815	rs480330	C	Probable ATP-dependent RNA helicase DHX58	-0.0254871	0.0783037	0.74481
prot-a-1604	rs480330	C	Protein JTB	0.02518	0.0783037	0.74778
prot-a-1421	rs480330	C	Interferon alpha-4	0.0261012	0.0783037	0.738883
prot-a-2849	rs480330	C	CMP-N-acetylneuraminate-beta-galactosamide-alpha-2,3-sialyltransferase 2	-0.0261012	0.0783037	0.738883
prot-a-873	rs480330	C	Dual specificity protein phosphatase 13 isoform A	-0.0261012	0.0783037	0.738883
prot-a-1288	rs480330	C	Glutathione S-transferase omega-1	-0.0261012	0.0783037	0.738883
prot-a-2319	rs480330	C	GDP-fucose protein O-fucosyltransferase 2	-0.0264083	0.0783037	0.735925
prot-a-2171	rs480330	C	Serine/threonine-protein kinase PAK 7	-0.02518	0.0783037	0.74778
prot-a-745	rs480330	C	C-X-C motif chemokine 16	-0.0264083	0.0783037	0.735925
prot-a-3028	rs480330	C	Tenascin	-0.0264083	0.0783037	0.735925
prot-a-2081	rs480330	C	Neuronal pentraxin-2	-0.0261012	0.0783037	0.738883
prot-a-906	rs480330	C	Ephrin-B3	-0.0264083	0.0783037	0.735925
prot-a-508	rs480330	C	Chymotrypsin-like elastase family member 2A	0.0261012	0.0783037	0.738883
prot-a-2463	rs480330	C	Peptide YY	0.0261012	0.0783037	0.738883
prot-a-1206	rs480330	C	ADP-ribosylation factor-binding protein GGA3	0.0264083	0.0783037	0.735925
prot-a-444	rs480330	C	ADP-ribosyl cyclase/cyclic ADP-ribose hydrolase 1	0.0257942	0.0783037	0.741844
prot-a-1975	rs480330	C	Matrix-remodeling-associated protein 8	0.02518	0.0783037	0.74778
prot-a-699	rs480330	C	Chondroitin sulfate proteoglycan 4	0.0264083	0.0783037	0.735925
prot-a-1457	rs480330	C	Immunoglobulin J chain	-0.0261012	0.0783037	0.738883
prot-a-2366	rs480330	C	AMP Kinase (alpha2beta2gamma1)	-0.0264083	0.0783037	0.735925
prot-a-286	rs480330	C	Uncharacterized protein C17orf67	-0.0261012	0.0783037	0.738883
prot-a-1231	rs480330	C	Glucosamine 6-phosphate N-acetyltransferase	-0.0254871	0.0783037	0.74481
prot-a-2838	rs480330	C	Serine/arginine-rich splicing factor 6	0.0264083	0.0783037	0.735925
prot-a-206	rs480330	C	Axin-2	-0.0264083	0.0779967	0.734924
prot-a-2858	rs480330	C	Alpha-2,8-sialyltransferase 8B	0.0261012	0.0783037	0.738883
prot-a-2166	rs480330	C	Platelet-activating factor acetylhydrolase IB subunit beta	-0.0264083	0.0783037	0.735925
prot-a-3006	rs480330	C	Transmembrane protein 234	-0.0257942	0.0783037	0.741844
prot-a-1856	rs480330	C	Megakaryocyte-associated tyrosine-protein kinase	-0.0254871	0.0783037	0.74481
prot-a-2741	rs480330	C	Signaling lymphocytic activation molecule	0.0264083	0.0783037	0.735925
prot-a-1402	rs480330	C	Intercellular adhesion molecule 5	-0.0264083	0.0783037	0.735925
prot-a-1990	rs480330	C	N-acylethanolamine-hydrolyzing acid amidase	0.0267154	0.0783037	0.732971
ukb-d-K11_HERNIA	rs480330	C	Hernia	-0.000642567	0.00194677	0.741349
ukb-e-30620_EAS	rs480330	C	Alanine aminotransferase	0.0355898	0.108151	0.742099
ebi-a-GCST90002048	rs480330	C	CD45 on CD66b++ myelod cell	0.0372787	0.113341	0.742225
ukb-e-23118_MID	rs480330	C	Leg predicted mass (left)	0.02479	0.0753558	0.742176
ukb-e-47_AFR	rs480330	C	Hand grip strength (right)	0.0284872	0.0866868	0.742441
ukb-e-5993_AFR	rs480330	C	ECG, number of stages in a phase	-0.0496845	0.151264	0.742563
ukb-e-30050_AFR	rs480330	C	Mean corpuscular haemoglobin	-0.0411785	0.125439	0.742704
ukb-e-1289_MID	rs480330	C	Cooked vegetable intake	0.0321506	0.0980485	0.742984
ukb-e-23101_EAS	rs480330	C	Whole body fat-free mass	-0.0220356	0.0671877	0.742934
ukb-e-100920_p2_CSA	rs480330	C	Type milk consumed	-0.080054	0.2444	0.743249
ukb-e-20018_EAS	rs480330	C	Prospective memory result	-0.0361733	0.110546	0.7435
met-c-854	rs480330	C	Description of average fatty acid chain length, not actual carbon number	-0.0133608	0.0405767	0.74195
ukb-e-6020_p1_AFR	rs480330	C	Completion status of test	-0.185687	0.567472	0.743503
ukb-e-519_CSA	rs480330	C	Other diseases of respiratory system, not elsewhere classified	0.08205	0.250756	0.743509
ukb-e-6144_p3_CSA	rs480330	C	Never eat eggs, dairy, wheat, sugar	-0.0811902	0.248668	0.744046
ukb-a-494	rs480330	C	Mineral and other dietary supplements: Glucosamine	0.00101789	0.00311876	0.744139
ebi-a-GCST90001695	rs480330	C	CD45RA- CD28- CD8+ T cell Absolute Count	-2.7133	8.32476	0.744476
ukb-e-102370_CSA	rs480330	C	Cereal bar intake	-0.0212004	0.0650689	0.744565
ukb-e-21022_CSA	rs480330	C	Age at recruitment	0.00319356	0.00979871	0.744487
ebi-a-GCST90001672	rs480330	C	CD39+ CD8+ T cell Absolute Count	0.027047	0.0832476	0.745258
ebi-a-GCST90000461	rs480330	C	CXCL5 levels	0.0494388	0.152339	0.745536
ukb-e-1418_p3_AFR	rs480330	C	Milk type used	0.113494	0.349757	0.745563
ukb-e-23104_MID	rs480330	C	Body mass index (BMI)	-0.0366953	0.113095	0.745587
ukb-e-2844_AFR	rs480330	C	Had other major operations	-0.0934732	0.288342	0.745806
ukb-d-1428_2	rs480330	C	Spread type: Flora Pro-Active/Benecol	-0.000180004	0.000555892	0.746081
ukb-e-20107_p7_AFR	rs480330	C	Illnesses of father	0.129063	0.399195	0.746462
ebi-a-GCST90001851	rs480330	C	CD3 on T cell	0.0271054	0.0839846	0.74689
ukb-e-1200_EAS	rs480330	C	Sleeplessness / insomnia	-0.0226252	0.0701356	0.747004
ukb-e-1727_EAS	rs480330	C	Ease of skin tanning	-0.0335324	0.103975	0.747071
ebi-a-GCST90001972	rs480330	C	FSC-A on T cell	0.0249313	0.0772904	0.747024
ukb-e-recode251_CSA	rs480330	C	NA	0.0638406	0.198308	0.747509
ukb-e-366_CSA	rs480330	C	Cataract	-0.0486711	0.151203	0.747534
ukb-e-recode245_CSA	rs480330	C	NA	0.0638406	0.198339	0.747546
ukb-d-N85	rs480330	C	Diagnoses - main ICD10: N85 Other noninflammatory disorders of uterus, except cervix	0.000157481	0.000489358	0.747596
ukb-e-41229_p50_CSA	rs480330	C	PCT responsible for patient data	-0.0972809	0.302222	0.747539
ukb-a-237	rs480330	C	Pack years of smoking PREVIEW ONLY	0.00453833	0.014108	0.747691
ukb-a-477	rs480330	C	Pain type(s) experienced in last month: Pain all over the body	0.000309401	0.00096219	0.747787
ukb-e-6149_p5_EAS	rs480330	C	Mouth/teeth dental problems	0.117333	0.36511	0.747936
ukb-a-169	rs480330	C	Treatment/medication code: evening primrose oil	0.000314133	0.00097731	0.747888
ukb-e-6159_p8_MID	rs480330	C	Pain type(s) experienced in last month	0.0907095	0.2822	0.74788
ukb-e-recode90_EAS	rs480330	C	NA	-0.126054	0.392133	0.747864
ebi-a-GCST90001534	rs480330	C	CD45RA- CD4+ T cell Absolute Count	-0.0266202	0.0829405	0.748244
ukb-a-561	rs480330	C	Diagnoses - main ICD10: M10 Gout	-5.84751e-05	0.000182318	0.748414
ukb-e-41246_p71_AFR	rs480330	C	Treatment speciality of consultant (recoded)	0.107599	0.335938	0.748747
ukb-d-20529	rs480330	C	Victim of physically violent crime	-0.00162519	0.00507513	0.748796
ebi-a-GCST90001638	rs480330	C	CD4-CD8- Natural Killer T %lymphocyte	0.0248914	0.077751	0.748861
ebi-a-GCST90001708	rs480330	C	BAFF-R on IgD+ CD38+ B cell	0.025223	0.0788258	0.74898
ukb-e-20500_CSA	rs480330	C	Ever suffered mental distress preventing usual activities	-0.0959912	0.300134	0.749099
ukb-e-SBP_p1_EAS	rs480330	C	Systolic blood pressure, automated reading, adjusted by medication	-0.0340544	0.106493	0.749134
ebi-a-GCST90001591	rs480330	C	CD4+ T cell %T cell	0.0248729	0.0778124	0.749232
ukb-a-220	rs480330	C	Illnesses of siblings: Severe depression	0.000716464	0.00224218	0.749318
ukb-e-6154_p3_EAS	rs480330	C	Medication for pain relief, constipation, heartburn	-0.115275	0.361118	0.749561
ukb-e-100740_AFR	rs480330	C	Other alcohol intake	-0.0328262	0.102777	0.74943
ukb-e-2704_AFR	rs480330	C	Years since last cervical smear test	0.0404109	0.12676	0.749879
ebi-a-GCST006686	rs480330	C	Sleep duration (undersleepers)	-0.0018955	0.00587969	0.747164
ukb-e-716_CSA	rs480330	C	Other arthropathies	0.0518954	0.16281	0.749918
ukb-e-699_AFR	rs480330	C	Length of time at current address	0.0300563	0.094333	0.750015
ukb-b-960	rs480330	C	Smoking/smokers in household	-0.000797559	0.00245514	0.745292
ukb-b-9554	rs480330	C	Total traffic load on major roads	-0.00119909	0.00368789	0.745072
ukb-b-20307	rs480330	C	PCT where patients GP was registered: TRAFFORD PCT	0.000168174	0.000523222	0.747892
ukb-b-7478	rs480330	C	Hand grip strength (left)	-0.00151649	0.00478998	0.751551
ukb-b-354	rs480330	C	PCT where patients GP was registered: GATESHEAD PCT	-0.000209409	0.000647664	0.746446
ukb-b-4051	rs480330	C	Added milk to instant coffee	-0.00555938	0.017569	0.751675
ukb-b-18659	rs480330	C	Other fruit intake	-0.00244311	0.00767487	0.750237
ukb-b-12060	rs480330	C	PCT where patients GP was registered: NORTH HAMPSHIRE PCT	0.000101316	0.000312902	0.746094
ukb-b-4150	rs480330	C	Wholemeal pasta intake	0.00159468	0.00510129	0.754582
ukb-b-2530	rs480330	C	Leek intake	0.00277843	0.00889042	0.754646
ukb-b-9816	rs480330	C	Operative procedures - secondary OPCS: Y80.4 Intravenous anaesthetic NEC	0.000135738	0.000421243	0.747277
ukb-b-1251	rs480330	C	Type of cancer: ICD10: C20 Malignant neoplasm of rectum	-0.000118153	0.00037755	0.754322
ukb-b-282	rs480330	C	Indian snacks intake	0.0016901	0.00528691	0.749214
ukb-b-15084	rs480330	C	Operative procedures - main OPCS: R24.9 All normal delivery	0.000280236	0.000865336	0.746054
ukb-b-14339	rs480330	C	Operation code: rhinoplasty / nose surgery	-0.000162289	0.000506097	0.748462
ukb-b-20424	rs480330	C	Diagnoses - secondary ICD10: Z90.7 Acquired absence of genital organ(s)	-0.000186071	0.000576064	0.746692
ukb-b-10847	rs480330	C	Operative procedures - secondary OPCS: Y53.5 Approach to organ under image intensifier	0.000202625	0.000637779	0.75071
ukb-b-1508	rs480330	C	Operation code: knee surgery (not replacement)	-0.000384434	0.00119436	0.747547
ukb-b-14801	rs480330	C	Treatment speciality of consultant (recoded): Rheumatology	-0.000191968	0.000610321	0.753113
ukb-b-5257	rs480330	C	Non-cancer illness code, self-reported: rheumatic fever	-0.000118427	0.000367432	0.747217
ukb-b-6548	rs480330	C	Illnesses of mother: Parkinson's disease	0.000289275	0.000897103	0.747109
ukb-b-14690	rs480330	C	White rice intake	0.00324838	0.0102943	0.752343
ukb-b-14257	rs480330	C	Diagnoses - secondary ICD10: X59.9 Unspecified place	-0.000176293	0.000558785	0.752387
ukb-b-8213	rs480330	C	Diagnoses - main ICD10: M23.2 Derangement of meniscus due to old tear or injury	0.000120804	0.000372809	0.74591
ukb-b-1215	rs480330	C	PCT where patients GP was registered: EREWASH PCT	0.000113077	0.000362043	0.754789
ukb-a-219	rs480330	C	Illnesses of siblings: None of the above (group 2)	-0.00104087	0.00326745	0.750063
ukb-e-100011_AFR	rs480330	C	Iron	-0.0974958	0.306152	0.75014
ebi-a-GCST004602	rs480330	C	Mean corpuscular volume	-0.00362918	0.0114094	0.75042
ukb-e-104530_AFR	rs480330	C	Orange intake	-0.0718859	0.225975	0.750399
ukb-e-594_CSA	rs480330	C	Urinary calculus	0.0988469	0.310758	0.750422
ukb-e-104160_AFR	rs480330	C	Cabbage/kale intake	-0.069982	0.220172	0.750597
ukb-e-M51_CSA	rs480330	C	M51 Other intervertebral disk disorders	0.0937495	0.29522	0.75082
ukb-e-2654_p1_CSA	rs480330	C	Non-butter spread type details	0.0542906	0.171009	0.750886
ukb-d-20499	rs480330	C	Ever sought or received professional help for mental distress	0.00201601	0.00636136	0.751309
ukb-d-PULMONARYDG	rs480330	C	Other pulmonary diagnosis	-0.000614003	0.00194045	0.751681
ukb-d-X_RESPIRATORY	rs480330	C	Diseases of the respiratory system	-0.000614003	0.00194045	0.751681
prot-b-17	rs480330	C	oxidized low density lipoprotein receptor 1	-0.0264083	0.083524	0.751869
ukb-e-4293_p3_EAS	rs480330	C	PM: final answer	0.152278	0.482719	0.752414
ukb-d-A41	rs480330	C	Diagnoses - main ICD10: A41 Other septicaemia	0.000157843	0.000500468	0.752466
ebi-a-GCST90002001	rs480330	C	CD64 on CD14- CD16-	0.0237583	0.0753558	0.752548
ukb-e-403_EAS	rs480330	C	Number of times snap-button pressed	0.0155993	0.0494695	0.75251
ukb-e-2684_CSA	rs480330	C	Years since last breast cancer screening / mammogram	0.0167294	0.0530623	0.752551
ebi-a-GCST90011771	rs480330	C	Glycated hemoglobin levels	-0.00951928	0.0356205	0.789283
ukb-e-5133_AFR	rs480330	C	6mm strong meridian (right)	-0.0578526	0.18406	0.753282
ukb-e-recode425_AFR	rs480330	C	NA	-0.141991	0.451705	0.75326
ukb-e-100200_CSA	rs480330	C	Grapefruit juice intake	-0.0138183	0.0440036	0.753501
ebi-a-GCST005353	rs480330	C	GLP-1-stimulated insulin secretion	-0.121355	0.359153	0.735444
ukb-e-6164_p3_AFR	rs480330	C	Types of physical activity in last 4 weeks	-0.0725307	0.231165	0.753702
ukb-d-20548_9	rs480330	C	Manifestations of mania or irritability: I was more active than usual	0.000918874	0.00292967	0.753792
ukb-e-2000_CSA	rs480330	C	Worry too long after embarrassment	0.0311065	0.0993383	0.754176
ukb-e-K31_CSA	rs480330	C	K31 Other diseases of stomach and duodenum	-0.0972502	0.310758	0.754323
ukb-e-recode228_CSA	rs480330	C	NA	-0.09811	0.313522	0.754335
ukb-e-30010_EAS	rs480330	C	Red blood cell (erythrocyte) count	-0.0328262	0.104927	0.754397
ukb-e-recode91_CSA	rs480330	C	NA	-0.09811	0.313522	0.754335
ukb-e-2217_AFR	rs480330	C	Age started wearing glasses or contact lenses	-0.0307073	0.0983249	0.754809
ukb-e-recode191_AFR	rs480330	C	NA	0.155901	0.499916	0.755151
ukb-d-G6_SLEEPAPNO	rs480330	C	Sleep apnoea	0.000186405	0.000598035	0.755272
ukb-a-92	rs480330	C	Non-cancer illness code self-reported: vaginal prolapse/uterine prolapse	0.000181795	0.000583329	0.755306
ebi-a-GCST90001888	rs480330	C	CD28 on CD39+ secreting CD4 regulatory T cell	0.0258034	0.082787	0.755281
ukb-e-100800_AFR	rs480330	C	Muesli intake	-0.0357433	0.114753	0.755436
ebi-a-GCST90001977	rs480330	C	FSC-A on HLA DR+ CD4+ T cell	-0.0249804	0.0802076	0.755461
ebi-a-GCST90001729	rs480330	C	CD19 on IgD+ CD38+ B cell	0.0242097	0.0777203	0.755422
prot-b-60	rs480330	C	agouti related neuropeptide	0.0257942	0.0832169	0.756589
ukb-e-6179_p4_EAS	rs480330	C	Mineral and other dietary supplements	-0.107322	0.344843	0.755633
ukb-e-767_EAS	rs480330	C	Length of working week for main job	-0.0423761	0.136156	0.755625
ukb-a-99	rs480330	C	Non-cancer illness code self-reported: eczema/dermatitis	-0.000388905	0.00124963	0.755635
ukb-e-R07_AFR	rs480330	C	R07 Pain in throat and chest	-0.105081	0.338088	0.755946
ukb-e-recode219_CSA	rs480330	C	NA	0.0865947	0.278669	0.755995
ukb-e-recode25_CSA	rs480330	C	NA	0.0865947	0.278669	0.755995
ukb-e-23129_CSA	rs480330	C	Trunk fat-free mass	-0.00930433	0.0299397	0.755976
ukb-e-4717_CSA	rs480330	C	Shortness of breath walking on level ground	0.045017	0.145031	0.75626
ukb-e-20115_p19_CSA	rs480330	C	Country of Birth (non-UK origin)	0.0363882	0.117241	0.756278
ukb-e-5221_EAS	rs480330	C	Index of best refractometry result (right)	-0.0509128	0.164161	0.756456
ukb-e-22702_EAS	rs480330	C	Home location - east co-ordinate (rounded)	-0.0354056	0.114201	0.756538
ukb-e-100240_AFR	rs480330	C	Coffee consumed	0.162749	0.524789	0.756468
ukb-e-4537_AFR	rs480330	C	Work/job satisfaction	0.045324	0.146167	0.756497
ukb-e-5162_AFR	rs480330	C	6mm regularity index (left)	0.0849058	0.274124	0.756763
ukb-e-6179_p1_MID	rs480330	C	Mineral and other dietary supplements	0.0911701	0.294576	0.756944
ukb-e-135_EAS	rs480330	C	Number of self-reported non-cancer illnesses	-0.0263561	0.085305	0.757349
ukb-e-20087_p1_CSA	rs480330	C	Types of spread used on bread/crackers	0.0992461	0.321813	0.75778
ukb-e-100003_CSA	rs480330	C	Protein	0.0431438	0.139995	0.757944
ebi-a-GCST90001785	rs480330	C	CD25 on IgD- CD24- B cell	0.023832	0.0774132	0.758193
ukb-e-2335_CSA	rs480330	C	Chest pain or discomfort	-0.0359276	0.116719	0.758224
ubm-a-2213	rs480330	C	NET100 1057	-0.0150466	0.050053	0.763709
ubm-a-1632	rs480330	C	NET100 0476	-0.0150466	0.050053	0.763709
ubm-a-2364	rs480330	C	NET100 1208	-0.0150466	0.05036	0.765108
ubm-a-300	rs480330	C	IDP dMRI TBSS MO Medial lemniscus R	0.0147395	0.0494388	0.765599
ubm-a-3126	rs480330	C	a2009s rh S orbital lateral thickness	0.0144325	0.0454469	0.750813
ubm-a-1057	rs480330	C	NET25 0111	-0.0153537	0.050053	0.759035
ubm-a-2401	rs480330	C	NET100 1245	-0.0156607	0.05036	0.755819
ubm-a-1738	rs480330	C	NET100 0582	-0.0150466	0.050053	0.763709
ubm-a-1766	rs480330	C	NET100 0610	-0.0153537	0.050053	0.759035
ubm-a-1162	rs480330	C	NET100 0006	-0.0147395	0.0491317	0.764177
ubm-a-1346	rs480330	C	NET100 0190	-0.0159678	0.05036	0.751188
ubm-a-83	rs480330	C	IDP T1 FAST ROIs R cing gyrus ant	0.0135112	0.0436044	0.756668
ubm-a-2884	rs480330	C	a2009s rh G subcallosal area	0.0138183	0.0436044	0.751318
ubm-a-365	rs480330	C	IDP dMRI TBSS L1 Superior corona radiata L	0.0132042	0.0429903	0.758735
ubm-a-1824	rs480330	C	NET100 0668	0.0159678	0.050053	0.749713
ubm-a-1028	rs480330	C	NET25 0082	-0.0150466	0.05036	0.765108
ubm-a-1084	rs480330	C	NET25 0138	-0.0153537	0.0506671	0.761867
ubm-a-3055	rs480330	C	DKTatlas rh precuneus thickness	-0.0135112	0.0448327	0.763132
ubm-a-1931	rs480330	C	NET100 0775	0.0159678	0.05036	0.751188
ubm-a-138	rs480330	C	IDP T1 FAST ROIs R cerebellum I-IV	0.0128971	0.0432974	0.765801
ubm-a-1984	rs480330	C	NET100 0828	0.0156607	0.0497459	0.752902
ubm-a-1142	rs480330	C	NET25 0196	-0.0156607	0.050053	0.754369
ubm-a-1248	rs480330	C	NET100 0092	-0.0150466	0.050053	0.763709
ubm-a-2173	rs480330	C	NET100 1017	0.0150466	0.050053	0.763709
ubm-a-1865	rs480330	C	NET100 0709	-0.0156607	0.0506671	0.757252
ubm-a-282	rs480330	C	IDP dMRI TBSS MD Fornix cres+Stria terminalis R	0.0144325	0.0457539	0.75243
ubm-a-831	rs480330	C	IDP dMRI ProbtrackX OD ilf l	0.0147395	0.0475964	0.756806
ubm-a-2808	rs480330	C	a2009s lh S orbital lateral area	-0.0141254	0.0454469	0.755944
ubm-a-2595	rs480330	C	NET100 1439	0.0159678	0.05036	0.751188
ubm-a-1739	rs480330	C	NET100 0583	0.0159678	0.05036	0.751188
ubm-a-193	rs480330	C	IDP tfMRI 90th-percentile BOLD faces-shapes amygdala	0.0156607	0.05036	0.755819
ubm-a-1030	rs480330	C	NET25 0084	-0.0159678	0.050053	0.749713
ubm-a-2590	rs480330	C	NET100 1434	-0.0156607	0.05036	0.755819
ubm-a-1362	rs480330	C	NET100 0206	0.0153537	0.0506671	0.761867
ubm-a-1493	rs480330	C	NET100 0337	0.0153537	0.050053	0.759035
ubm-a-2893	rs480330	C	a2009s rh Lat Fis-post area	-0.01259	0.0399195	0.75247
ubm-a-1837	rs480330	C	NET100 0681	0.0150466	0.05036	0.765108
ubm-a-2978	rs480330	C	a2009s lh G occipital sup thickness	0.0147395	0.0482105	0.759808
ubm-a-1414	rs480330	C	NET100 0258	0.0153537	0.050053	0.759035
ubm-a-2907	rs480330	C	a2009s rh S interm prim-Jensen area	-0.0147395	0.0463681	0.750575
ubm-a-1727	rs480330	C	NET100 0571	0.0159678	0.0506671	0.752647
ubm-a-674	rs480330	C	IDP dMRI ProbtrackX MD ptr l	-0.0141254	0.0457539	0.757531
ubm-a-1919	rs480330	C	NET100 0763	0.0156607	0.05036	0.755819
ubm-a-1137	rs480330	C	NET25 0191	-0.0156607	0.05036	0.755819
prot-a-36	rs480330	C	A disintegrin and metalloproteinase with thrombospondin motifs 5	-0.0242588	0.0783037	0.75671
prot-a-2993	rs480330	C	Transmembrane emp24 domain-containing protein 10	0.0245659	0.0783037	0.75373
prot-a-2173	rs480330	C	Pantothenate kinase 3	-0.0245659	0.0783037	0.75373
prot-a-970	rs480330	C	Epiphycan	-0.0236447	0.0783037	0.762682
prot-a-1899	rs480330	C	Probable E3 ubiquitin-protein ligase MID2	-0.0233376	0.0783037	0.765673
prot-a-364	rs480330	C	Caspase-3	0.0236447	0.0783037	0.762682
prot-a-2288	rs480330	C	Group IIE secretory phospholipase A2	-0.0233376	0.0783037	0.765673
prot-a-2761	rs480330	C	Sodium- and chloride-dependent neutral and basic amino acid transporter B(0+)	-0.0239517	0.0783037	0.759694
prot-a-1616	rs480330	C	Kv channel-interacting protein 1	0.0233376	0.0783037	0.765673
prot-a-291	rs480330	C	Uncharacterized protein C19orf18	-0.0248729	0.0783037	0.750753
prot-a-2628	rs480330	C	Diamine acetyltransferase 1	-0.0236447	0.0783037	0.762682
prot-a-1539	rs480330	C	Interleukin-6	-0.0239517	0.0783037	0.759694
prot-a-1465	rs480330	C	Interleukin-10 receptor subunit beta	0.0239517	0.0779967	0.758777
prot-a-1289	rs480330	C	Glutathione S-transferase P	-0.0245659	0.0783037	0.75373
prot-a-2359	rs480330	C	Peroxiredoxin-1	0.0245659	0.0783037	0.75373
prot-a-844	rs480330	C	DnaJ homolog subfamily C member 15	-0.0236447	0.0783037	0.762682
prot-a-1079	rs480330	C	Fc receptor-like protein 1	0.0233376	0.0783037	0.765673
prot-a-359	rs480330	C	Cocaine- and amphetamine-regulated transcript protein	-0.0248729	0.0783037	0.750753
prot-a-1543	rs480330	C	Interleukin-7	-0.0230305	0.0783037	0.768668
prot-a-1218	rs480330	C	Lactoylglutathione lyase	-0.0245659	0.0783037	0.75373
prot-a-477	rs480330	C	CUB domain-containing protein 1	0.0248729	0.0783037	0.750753
prot-a-2787	rs480330	C	Synaptosomal-associated protein 29	-0.0239517	0.0783037	0.759694
prot-a-2518	rs480330	C	RELT-like protein 2	-0.0233376	0.0783037	0.765673
prot-a-2210	rs480330	C	Procollagen C-endopeptidase enhancer 2	-0.0239517	0.0783037	0.759694
prot-a-1723	rs480330	C	Leptin	0.0239517	0.0783037	0.759694
prot-a-3034	rs480330	C	Tumor necrosis factor receptor superfamily member 10D	-0.0242588	0.0783037	0.75671
prot-a-502	rs480330	C	Carcinoembryonic antigen-related cell adhesion molecule 1	0.0230305	0.0783037	0.768668
prot-a-2182	rs480330	C	Poly [ADP-ribose] polymerase 1	-0.0233376	0.0783037	0.765673
prot-a-2006	rs480330	C	Neural cell adhesion molecule 1, 120 kDa isoform	0.0233376	0.0783037	0.765673
prot-a-930	rs480330	C	ETS domain-containing protein Elk-1	-0.0230305	0.0783037	0.768668
prot-a-691	rs480330	C	CUB and sushi domain-containing protein 2	0.0236447	0.0783037	0.762682
prot-a-2701	rs480330	C	Plasma protease C1 inhibitor	0.0233376	0.0783037	0.765673
prot-a-40	rs480330	C	Pituitary adenylate cyclase-activating polypeptide 27	0.0233376	0.0783037	0.765673
prot-a-17	rs480330	C	ATP-citrate synthase	0.0245659	0.0783037	0.75373
prot-a-2978	rs480330	C	Tyrosine-protein kinase receptor Tie-1, soluble	-0.0236447	0.0783037	0.762682
prot-a-2554	rs480330	C	Ribonuclease pancreatic	0.0233376	0.0783037	0.765673
prot-a-2659	rs480330	C	Protein SEC13 homolog	0.0239517	0.0783037	0.759694
prot-a-2211	rs480330	C	Neuroendocrine convertase 1	0.0245659	0.0783037	0.75373
prot-a-2225	rs480330	C	Platelet-derived growth factor subunit A	-0.0245659	0.0783037	0.75373
prot-a-360	rs480330	C	Protein CASC4	-0.0245659	0.0783037	0.75373
prot-a-2916	rs480330	C	Synaptotagmin-7	-0.0233376	0.0783037	0.765673
prot-a-1670	rs480330	C	NKG2-E type II integral membrane protein	-0.0248729	0.0783037	0.750753
prot-a-1850	rs480330	C	Mitogen-activated protein kinase 9	0.0242588	0.0783037	0.75671
prot-a-164	rs480330	C	Armadillo repeat-containing protein 5	0.0245659	0.0783037	0.75373
prot-a-489	rs480330	C	Cadherin-related family member 3	-0.0236447	0.0783037	0.762682
prot-a-1627	rs480330	C	UPF0258 protein KIAA1024	-0.0236447	0.0783037	0.762682
prot-a-1210	rs480330	C	GH3 domain-containing protein	0.0239517	0.0783037	0.759694
prot-a-2348	rs480330	C	Serine/threonine-protein phosphatase 2A 65 kDa regulatory subunit A alpha isoform	0.0233376	0.0783037	0.765673
prot-a-417	rs480330	C	Cell cycle progression protein 1	0.0239517	0.0783037	0.759694
prot-a-2315	rs480330	C	Inactive pancreatic lipase-related protein 1	0.0233376	0.0783037	0.765673
prot-a-1614	rs480330	C	Potassium voltage-gated channel subfamily F member 1	-0.0242588	0.0783037	0.75671
prot-a-3115	rs480330	C	TPA-induced transmembrane protein	-0.0242588	0.0783037	0.75671
prot-a-3037	rs480330	C	Tumor necrosis factor receptor superfamily member 11A	0.0236447	0.0783037	0.762682
prot-a-748	rs480330	C	C-X-C motif chemokine 5	-0.0239517	0.0783037	0.759694
prot-a-1157	rs480330	C	Tyrosine-protein kinase Fyn	-0.0233376	0.0783037	0.765673
prot-a-1438	rs480330	C	Interferon omega-1	-0.0236447	0.0783037	0.762682
prot-a-754	rs480330	C	Cytochrome c	-0.0239517	0.0783037	0.759694
prot-a-533	rs480330	C	Chondroadherin	-0.0242588	0.0783037	0.75671
prot-a-615	rs480330	C	Collagen alpha-2(XI) chain	-0.0233376	0.0783037	0.765673
prot-a-567	rs480330	C	Galectin-10	-0.0242588	0.0783037	0.75671
prot-a-3272	rs480330	C	Zinc finger protein 410	0.0242588	0.0783037	0.75671
prot-a-2190	rs480330	C	Pyruvate carboxylase, mitochondrial	-0.0239517	0.0783037	0.759694
prot-a-2950	rs480330	C	Serotransferrin	0.0239517	0.0783037	0.759694
prot-a-2685	rs480330	C	Septin-10	0.0245659	0.0783037	0.75373
prot-a-3199	rs480330	C	Vascular endothelial growth factor C	0.0242588	0.0783037	0.75671
prot-a-532	rs480330	C	Cell growth regulator with EF hand domain protein 1	-0.0236447	0.0783037	0.762682
prot-a-1172	rs480330	C	Polypeptide N-acetylgalactosaminyltransferase 3	-0.0245659	0.0783037	0.75373
prot-a-3051	rs480330	C	Tumor necrosis factor receptor superfamily member 4	0.0236447	0.0783037	0.762682
prot-a-2013	rs480330	C	Natural cytotoxicity triggering receptor 1	-0.0239517	0.0783037	0.759694
met-c-933	rs480330	C	Serum total cholesterol	-0.0111161	0.0358355	0.756411
ukb-d-ASTHMA_PNEUMONIA	rs480330	C	Asthma-related pneumonia	0.000295875	0.000963136	0.758691
ukb-d-PNEUMONIA	rs480330	C	Pneumonias (Asthma/COPD co-morbidities)	0.000295875	0.000963136	0.758691
ukb-e-6141_p1_CSA	rs480330	C	How are people in household related to participant	-0.0350064	0.114139	0.759073
ukb-e-21000_p12_EAS	rs480330	C	Ethnic background	0.117271	0.382921	0.75941
ebi-a-GCST90001413	rs480330	C	IgD- CD24- B cell %B cell	-0.0241912	0.0790714	0.759649
ebi-a-GCST90000501	rs480330	C	Tumor necrosis factor ligand superfamily member 14 levels	0.0466137	0.152339	0.759615
ebi-a-GCST003395	rs480330	C	Parental extreme longevity (95 years and older)	0.00085512	0.00275575	0.75633
ieu-a-1091	rs480330	C	Top 1 % survival	0.00085512	0.00275575	0.75633
ieu-a-1070	rs480330	C	Sitting height ratio	-0.00951928	0.0307073	0.756561
met-d-L_HDL_FC	rs480330	C	Free cholesterol in large HDL	-0.00438344	0.011713	0.708229
met-d-XL_HDL_FC	rs480330	C	Free cholesterol in very large HDL	0.00296775	0.0124503	0.811596
ukb-b-8707	rs480330	C	Diagnoses - main ICD10: J22 Unspecified acute lower respiratory infection	0.000167583	0.000550414	0.760773
ukb-b-12879	rs480330	C	Operative procedures - main OPCS: L84.1 Combined operations on primary long saphenous vein	-0.000101006	0.00032633	0.756925
ukb-b-7872	rs480330	C	Mouth/teeth dental problems: Bleeding gums	0.000681298	0.00226108	0.763174
ukb-b-16635	rs480330	C	Types of spreads/sauces consumed: Yeast extract	0.00116536	0.0038503	0.762144
ukb-b-14181	rs480330	C	PCT where patients GP was registered: NORTH SOMERSET PCT	-0.00021226	0.00070521	0.763424
ukb-b-770	rs480330	C	Other meat intake	0.00129334	0.00424081	0.760384
ukb-b-9543	rs480330	C	Shortness of breath walking on level ground	-0.00110953	0.00362635	0.759633
ukb-b-9029	rs480330	C	Thickness of butter/margarine spread on bread rolls: thin	0.000950791	0.00316372	0.763773
ukb-b-15212	rs480330	C	Broad bean intake	0.0021792	0.00727294	0.764458
ukb-b-4423	rs480330	C	Diagnoses - secondary ICD10: B95.6 Staphylococcus aureus as the cause of diseases classified to other chapters	0.000126476	0.000407855	0.756485
ukb-b-13038	rs480330	C	Non-cancer illness code, self-reported: varicose veins	0.000119998	0.000400307	0.764356
ukb-b-19657	rs480330	C	Forced expiratory volume in 1-second (FEV1)	0.0017336	0.0056008	0.75692
ukb-b-12906	rs480330	C	Treatment/medication code: betnovate cream	-0.000118636	0.000390229	0.761116
ukb-b-812	rs480330	C	Spinach intake	-0.00288009	0.00927442	0.756149
ukb-b-5079	rs480330	C	Vitamin and/or mineral supplement use: Vitamin D	0.000948249	0.00314956	0.763358
ukb-b-4439	rs480330	C	Ever had eye surgery	-0.00246495	0.00797184	0.757164
ukb-b-17133	rs480330	C	Operative procedures - secondary OPCS: Z84.3 Hip joint	0.000151242	0.000500923	0.762707
ukb-b-14070	rs480330	C	Medication for cholesterol, blood pressure, diabetes, or take exogenous hormones: Insulin	-0.000244339	0.000798833	0.759704
ukb-b-17402	rs480330	C	Types of spread used on bread/crackers: Normal fat butter on bread/crackers	0.00168271	0.00557071	0.762604
ukb-b-2400	rs480330	C	PCT where patients GP was registered: LEEDS NORTH EAST PCT	0.000142921	0.000460189	0.756127
ukb-b-18023	rs480330	C	Diagnoses - secondary ICD10: Z87.3 Personal history of diseases of the musculoskeletal system and connective tissue	-0.000108509	0.000353138	0.758638
ukb-b-6246	rs480330	C	Bread roll intake	-0.0046533	0.0150032	0.756444
ukb-b-3563	rs480330	C	Vitamin and mineral supplements: Folic acid or Folate (Vit B9)	0.000297324	0.00098297	0.762289
ukb-b-13664	rs480330	C	Treatment/medication code: rosuvastatin	-0.000161045	0.000526849	0.759851
ukb-b-9686	rs480330	C	Sweet potato intake	-0.00179494	0.00578993	0.756553
ukb-b-9571	rs480330	C	Fractured bone site(s): Wrist	0.000291868	0.000936893	0.755399
ebi-a-GCST90001625	rs480330	C	HLA DR+ CD4+ T cell %T cell	0.0208472	0.0682624	0.760063
ukb-e-104160_CSA	rs480330	C	Cabbage/kale intake	0.0290277	0.0951006	0.76019
ukb-d-H7_RETINALDETACH	rs480330	C	Retinal detachments and breaks	-0.000211865	0.000694969	0.760477
ukb-e-22009_EAS	rs480330	C	Genetic principal components	0.01832	0.0600943	0.760477
ukb-e-104540_CSA	rs480330	C	Satsuma intake	0.0274708	0.0901568	0.760594
ebi-a-GCST004620	rs480330	C	Sum basophil neutrophil counts	0.00353199	0.0116037	0.760835
ukb-e-6138_p2_AFR	rs480330	C	Qualifications	-0.0999831	0.329183	0.761333
ukb-e-104520_AFR	rs480330	C	Melon intake	-0.0395818	0.130291	0.761284
ukb-e-6145_p3_CSA	rs480330	C	Illness, injury, bereavement, stress in last 2 years	-0.0485483	0.1602	0.761853
ebi-a-GCST90001710	rs480330	C	BAFF-R on IgD- CD24- B cell	0.0238135	0.0786108	0.761943
ukb-e-102730_AFR	rs480330	C	White rice intake	-0.0776896	0.256836	0.762281
ukb-e-100006_CSA	rs480330	C	Saturated fat	0.0379236	0.125532	0.762573
ukb-e-20090_p3_CSA	rs480330	C	Type of fat/oil used in cooking	0.0745267	0.246734	0.762611
ebi-a-GCST010779	rs480330	C	COVID-19 (hospitalized vs population) RELEASE 4	0.0235964	0.0781901	0.762818
ukb-e-5181_AFR	rs480330	C	Ever had eye surgery	0.182985	0.606777	0.762981
ebi-a-GCST90001658	rs480330	C	CD39+ CD4+ T cell %T cell	0.0236569	0.0786108	0.763462
ukb-e-5097_CSA	rs480330	C	6mm weak meridian (left)	-0.0231994	0.0771061	0.763509
ukb-e-2335_MID	rs480330	C	Chest pain or discomfort	0.084046	0.280051	0.764094
ukb-e-30640_AFR	rs480330	C	Apolipoprotein B	-0.0346993	0.115675	0.764197
ukb-d-30890_irnt	rs480330	C	Vitamin D	-0.00237598	0.0079185	0.764136
met-c-918	rs480330	C	Phosphatidylcholine and other cholines	0.0122154	0.0404631	0.762736
ukb-e-100012_CSA	rs480330	C	Vitamin B6	0.0372787	0.124395	0.764422
ukb-e-1508_p3_MID	rs480330	C	Coffee type	0.0901261	0.301055	0.76466
ukb-d-M13_ADHCAPSULITIS	rs480330	C	Adhesive capsulitis of shoulder	0.000130889	0.000437488	0.764801
ukb-e-1920_EAS	rs480330	C	Mood swings	0.0699206	0.233744	0.764839
ukb-e-20115_p12_CSA	rs480330	C	Country of Birth (non-UK origin)	-0.0775053	0.259385	0.765089
ebi-a-GCST90001659	rs480330	C	CD39+ CD4+ T cell %CD4+ T cell	0.0234358	0.0786108	0.765608
ukb-e-6152_p1_MID	rs480330	C	Blood clot, DVT, bronchitis, emphysema, asthma, rhinitis, eczema, allergy diagnosed by doctor	-0.0788872	0.264789	0.765761
ukb-e-197_AFR	rs480330	C	Chemotherapy	-0.18581	0.623973	0.765867
ukb-e-52_p8_CSA	rs480330	C	Month of birth	0.0504215	0.169597	0.766236
ukb-e-recode4_EAS	rs480330	C	Estimated glomerular filtration rate, serum creatinine	-0.027001	0.0909552	0.766573
ukb-e-41200_p991_CSA	rs480330	C	Operative procedures - main OPCS4	0.0925519	0.312294	0.766954
ukb-a-529	rs480330	C	Diagnoses - main ICD10: H25 Senile cataract	0.000206046	0.000695322	0.766977
ukb-d-20480	rs480330	C	Ever self-harmed	-0.00079805	0.00269348	0.767009
ukb-e-2257_CSA	rs480330	C	Hearing difficulty/problems with background noise	0.0299673	0.10115	0.767027
ukb-a-83	rs480330	C	Non-cancer illness code self-reported: mania/bipolar disorder/manic depression	0.000120409	0.000406734	0.767201
ukb-d-20548_6	rs480330	C	Manifestations of mania or irritability: I was more creative or had more ideas than usual	0.000646558	0.00218575	0.767379
ebi-a-GCST90001417	rs480330	C	CD24+ CD27+ B cell %B cell	0.0234911	0.0794399	0.767452
ukb-e-4244_CSA	rs480330	C	Mean signal-to-noise ratio (SNR), (right)	0.0201624	0.068201	0.767511
ukb-e-6033_AFR	rs480330	C	Maximum heart rate during fitness test	0.0726536	0.245904	0.767647
ukb-e-1448_p3_AFR	rs480330	C	Bread type	0.0697364	0.236047	0.767662
ukb-e-1180_MID	rs480330	C	Morning/evening person (chronotype)	-0.0367567	0.124917	0.768569
ebi-a-GCST90000448	rs480330	C	CCL3 levels	-0.0450784	0.153598	0.769153
ukb-e-41246_p47_AFR	rs480330	C	Treatment speciality of consultant (recoded)	0.14153	0.482719	0.769374
ieu-a-1134	rs480330	C	ER+ Breast cancer (GWAS)	-0.0282508	0.0967281	0.770238
ukb-e-4803_CSA	rs480330	C	Tinnitus	-0.0198032	0.067679	0.769825
ukb-d-30620_irnt	rs480330	C	Alanine aminotransferase	-0.00211316	0.00722206	0.76983
met-d-Omega_6	rs480330	C	Omega-6 fatty acids	0.00334317	0.0130527	0.797852
ukb-b-11605	rs480330	C	Medication for pain relief, constipation, heartburn: Omeprazole (e.g. Zanprol)	-0.000463644	0.00161053	0.773436
ukb-b-11886	rs480330	C	Treatment/medication code: calcium salts	0.000151006	0.000522691	0.772658
ukb-b-14560	rs480330	C	Sources of admission to hospital (recoded): Transfer to other NHS provider	0.00010104	0.000346428	0.770545
ukb-b-117	rs480330	C	Chocolate bar intake	-0.00422367	0.0145372	0.771401
ukb-b-4081	rs480330	C	Operative procedures - main OPCS: F09.3 Surgical removal of wisdom tooth NEC	-9.41714e-05	0.000319605	0.768262
ukb-b-14452	rs480330	C	Non-cancer illness code, self-reported: inguinal hernia	0.000122789	0.000427707	0.774045
ukb-b-12621	rs480330	C	Ever had stillbirth, spontaneous miscarriage or termination	-0.00123768	0.00428659	0.772786
ukb-b-6824	rs480330	C	Diagnoses - secondary ICD10: K62.5 Haemorrhage of anus and rectum	0.000171215	0.000592977	0.772782
ukb-b-11725	rs480330	C	Types of spreads/sauces consumed: Tomato-based sauce	-0.00113294	0.00383022	0.76739
ukb-b-10102	rs480330	C	Diagnoses - main ICD10: Z09.0 Follow-up examination after surgery for other conditions	-0.000169959	0.000575078	0.76758
ukb-b-6500	rs480330	C	Pancake intake	-0.00104384	0.00353617	0.767848
ukb-b-2669	rs480330	C	Treatment/medication code: vitamin b compound tablet	0.000166339	0.00056702	0.76925
ukb-b-5847	rs480330	C	Sausage intake	-0.00417632	0.0141323	0.7676
ukb-b-6027	rs480330	C	Heel broadband ultrasound attenuation (right)	0.00321659	0.010895	0.767814
ukb-b-19207	rs480330	C	Diagnoses - secondary ICD10: R33 Retention of urine	0.000149579	0.000501138	0.765337
ukb-b-13920	rs480330	C	Operative procedures - secondary OPCS: Y81.1 Epidural anaesthetic using lumbar approach	-0.000165971	0.000574077	0.772498
ukb-b-8425	rs480330	C	Non-cancer illness code, self-reported: nasal polyps	0.000127422	0.000442287	0.773272
ukb-b-11867	rs480330	C	Treatment/medication code: tamsulosin	-0.000174272	0.000601026	0.771849
ukb-b-9708	rs480330	C	Diagnoses - main ICD10: M79.66 Pain in limb (Lower leg)	0.000115802	0.000404695	0.774766
ukb-b-6562	rs480330	C	Diagnoses - main ICD10: R06.0 Dyspnoea	0.00012595	0.000432605	0.770943
ukb-b-10324	rs480330	C	Operation code: elbow surgery	-0.000151364	0.000518755	0.770453
ukb-b-15230	rs480330	C	Diagnoses - secondary ICD10: Z95.8 Presence of other cardiac and vascular implants and grafts	-9.32868e-05	0.000316728	0.768351
ukb-b-5188	rs480330	C	Non-cancer illness code, self-reported: ear/vestibular disorder	-0.000181935	0.00062214	0.769955
ukb-b-5362	rs480330	C	Banana intake	-0.00551673	0.0190607	0.772252
ukb-b-15151	rs480330	C	PCT where patients GP was registered: BRISTOL NORTH PCT	0.000171943	0.000595351	0.772727
ukb-b-18336	rs480330	C	Seen a psychiatrist for nerves, anxiety, tension or depression	-0.000620949	0.00215037	0.772762
ukb-b-13187	rs480330	C	Manic/hyper symptoms: I was more creative or had more ideas than usual	-0.00245412	0.00831266	0.767821
ukb-b-5118	rs480330	C	Diagnoses - main ICD10: N81.2 Incomplete uterovaginal prolapse	-0.000136574	0.000472672	0.772628
ukb-e-30860_CSA	rs480330	C	Total protein	-0.0146228	0.050053	0.770174
ukb-e-recode343_CSA	rs480330	C	NA	-0.0476885	0.163271	0.770224
ebi-a-GCST90001950	rs480330	C	CD33 on Granulocytic Myeloid-Derived Suppressor Cells	-0.0375551	0.128602	0.770268
ukb-e-4814_CSA	rs480330	C	Tinnitus severity/nuisance	0.0321199	0.109963	0.770212
ukb-e-5107_AFR	rs480330	C	3mm strong meridian angle (right)	0.0500223	0.17147	0.770496
ukb-a-528	rs480330	C	Diagnoses - main ICD10: G56 Mononeuropathies of upper limb	-0.000300351	0.00103014	0.770621
prot-b-59	rs480330	C	galanin and GMAP prepropeptide	0.0242588	0.0832169	0.770659
ukb-e-41200_p452_CSA	rs480330	C	Operative procedures - main OPCS4	-0.0650689	0.223457	0.770905
ukb-e-593_CSA	rs480330	C	Hematuria	0.070197	0.241145	0.770976
ukb-e-401_AFR	rs480330	C	Hypertension	-0.0742504	0.255147	0.771044
ebi-a-GCST90001959	rs480330	C	CD4 on HLA DR+ CD4+ T cell	0.0240531	0.0827256	0.771237
ebi-a-GCST90001970	rs480330	C	FSC-A on HLA DR+ Natural Killer	-0.0245782	0.084568	0.771333
ukb-e-Z51_CSA	rs480330	C	Z51 Other medical care	0.0596337	0.20534	0.771499
ukb-e-20010_MID	rs480330	C	Interpolated Year when operation took place	-0.0371559	0.127958	0.771528
ukb-e-LDLC_EAS	rs480330	C	LDL direct, adjusted by medication	-0.0313215	0.107967	0.771738
ebi-a-GCST90001855	rs480330	C	CD3 on secreting CD4 regulatory T cell	0.0245904	0.0850593	0.772507
ebi-a-GCST90002054	rs480330	C	CD8 on Central Memory CD8+ T cell	-0.0246058	0.0851208	0.772528
ukb-e-recode133_CSA	rs480330	C	NA	-0.069982	0.242158	0.772587
ukb-a-90	rs480330	C	Non-cancer illness code self-reported: pernicious anaemia	0.000124858	0.000432292	0.772714
ukb-e-2405_CSA	rs480330	C	Number of children fathered	0.01185	0.0410557	0.772864
ukb-e-5096_AFR	rs480330	C	3mm weak meridian (left)	0.0466137	0.161674	0.773102
ebi-a-GCST90001927	rs480330	C	CD127 on CD8+ T cell	0.0230336	0.0799005	0.773134
ukb-e-5087_EAS	rs480330	C	Cylindrical power (right)	-0.0492853	0.171009	0.773192
ukb-e-1468_p1_AFR	rs480330	C	Cereal type	-0.100014	0.347607	0.77356
ukb-a-158	rs480330	C	Treatment/medication code: thyroxine product	0.000241814	0.000841393	0.773809
ukb-e-41246_p47_CSA	rs480330	C	Treatment speciality of consultant (recoded)	0.0768298	0.267676	0.774093
ukb-e-2804_AFR	rs480330	C	Age when last used oral contraceptive pill	0.0531544	0.185503	0.774463
ukb-e-6177_p2_AFR	rs480330	C	Medication for cholesterol, blood pressure or diabetes	-0.119329	0.416699	0.774597
ukb-e-135_CSA	rs480330	C	Number of self-reported non-cancer illnesses	0.0104497	0.036511	0.77472
ukb-a-379	rs480330	C	Hand grip strength (right)	0.00162142	0.00566891	0.774863
ukb-e-5135_CSA	rs480330	C	3mm strong meridian (left)	-0.0207244	0.0724693	0.774898
ukb-e-102040_AFR	rs480330	C	Indian snacks intake	0.0266908	0.0933196	0.774867
ukb-d-ASTHMA_EOSINOPHIL_SUGG	rs480330	C	Suggestive for eosinophilic asthma	0.000172976	0.000605257	0.775039
ukb-e-recode137_EAS	rs480330	C	NA	-0.104251	0.36511	0.775235
ebi-a-GCST90002295	rs480330	C	Basophil count	0.0139179	0.0487679	0.775345
ukb-e-250_CSA	rs480330	C	Diabetes mellitus	0.0353749	0.124088	0.775584
ukb-d-22601_92193312	rs480330	C	Job coding: other general office clerical tasks including: office junior, office worker, photocopy/print room operator, office machinist	0.000810226	0.00284469	0.775781
ukb-a-188	rs480330	C	Treatment/medication code: glucosamine product	-0.000563102	0.00197812	0.7759
ubm-a-1993	rs480330	C	NET100 0837	-0.0147395	0.05036	0.769765
ubm-a-1539	rs480330	C	NET100 0383	0.0141254	0.050053	0.777784
ubm-a-1095	rs480330	C	NET25 0149	0.0144325	0.0497459	0.771722
ubm-a-1666	rs480330	C	NET100 0510	-0.0138183	0.05036	0.783785
ubm-a-2509	rs480330	C	NET100 1353	-0.0144325	0.05036	0.77443
ubm-a-1130	rs480330	C	NET25 0184	0.0141254	0.05036	0.779103
ubm-a-2992	rs480330	C	a2009s lh G temp sup-Lateral thickness	0.0135112	0.0463681	0.770753
ubm-a-2519	rs480330	C	NET100 1363	0.0138183	0.050053	0.782492
ubm-a-721	rs480330	C	IDP dMRI ProbtrackX L1 ifo l	0.01259	0.0451398	0.780313
ubm-a-993	rs480330	C	NET25 0047	0.0138183	0.0506671	0.785063
ubm-a-2491	rs480330	C	NET100 1335	-0.0141254	0.050053	0.777784
ubm-a-536	rs480330	C	IDP dMRI TBSS OD Splenium of corpus callosum	-0.0132042	0.0469822	0.778675
ubm-a-2741	rs480330	C	DKTatlas lh superiorparietal area	0.0113617	0.0408408	0.780862
ubm-a-2209	rs480330	C	NET100 1053	0.0144325	0.0497459	0.771722
ubm-a-1942	rs480330	C	NET100 0786	0.0138183	0.050053	0.782492
ubm-a-1687	rs480330	C	NET100 0531	0.0138183	0.05036	0.783785
ubm-a-2963	rs480330	C	a2009s lh G&S transv frontopol thickness	-0.0138183	0.0469822	0.768668
ubm-a-1193	rs480330	C	NET100 0037	0.0141254	0.05036	0.779103
ubm-a-2056	rs480330	C	NET100 0900	-0.0141254	0.050053	0.777784
ubm-a-892	rs480330	C	NODEamps100 0001	0.0141254	0.0482105	0.769527
ubm-a-679	rs480330	C	IDP dMRI ProbtrackX MD str r	-0.0107476	0.0383842	0.779478
ubm-a-2467	rs480330	C	NET100 1311	0.0147395	0.05036	0.769765
ubm-a-3029	rs480330	C	a2009s lh S subparietal thickness	-0.0128971	0.046061	0.779478
ubm-a-1399	rs480330	C	NET100 0243	-0.0144325	0.0506671	0.77576
ubm-a-2463	rs480330	C	NET100 1307	0.0138183	0.05036	0.783785
ubm-a-1109	rs480330	C	NET25 0163	-0.0144325	0.050053	0.773084
ubm-a-2782	rs480330	C	a2009s lh G temp sup-Plan tempo area	-0.0119759	0.0426832	0.779036
ubm-a-2589	rs480330	C	NET100 1433	-0.0144325	0.0506671	0.77576
ubm-a-1932	rs480330	C	NET100 0776	0.0141254	0.05036	0.779103
ubm-a-2659	rs480330	C	volume Left-Cerebellum-Cortex	0.0101334	0.0371559	0.785063
ubm-a-2552	rs480330	C	NET100 1396	0.0141254	0.0506671	0.780408
ubm-a-2277	rs480330	C	NET100 1121	-0.0147395	0.050053	0.768392
ubm-a-3016	rs480330	C	a2009s lh S oc sup&transversal thickness	-0.0132042	0.0457539	0.772895
ubm-a-64	rs480330	C	IDP T1 FAST ROIs L supramarg gyrus post	0.0128971	0.0445256	0.77208
ubm-a-1887	rs480330	C	NET100 0731	0.0141254	0.05036	0.779103
ubm-a-1007	rs480330	C	NET25 0061	0.0141254	0.050053	0.777784
ubm-a-445	rs480330	C	IDP dMRI TBSS L3 Medial lemniscus L	-0.0128971	0.0463681	0.780901
ubm-a-283	rs480330	C	IDP dMRI TBSS MD Fornix cres+Stria terminalis L	-0.0132042	0.0466752	0.777258
ubm-a-1471	rs480330	C	NET100 0315	0.0147395	0.0506671	0.771121
ubm-a-762	rs480330	C	IDP dMRI ProbtrackX L2 unc r	-0.0128971	0.0466752	0.782306
ubm-a-999	rs480330	C	NET25 0053	-0.0144325	0.0497459	0.771722
ubm-a-194	rs480330	C	IDP tfMRI median zstat faces-shapes amygdala	-0.0138183	0.0488247	0.777162
ubm-a-1781	rs480330	C	NET100 0625	-0.0138183	0.0506671	0.785063
ubm-a-1494	rs480330	C	NET100 0338	-0.0144325	0.0494388	0.770344
ubm-a-2196	rs480330	C	NET100 1040	-0.0138183	0.0497459	0.781183
ubm-a-2865	rs480330	C	a2009s rh G front inf-Orbital area	-0.0132042	0.046061	0.774368
ubm-a-1697	rs480330	C	NET100 0541	-0.0141254	0.05036	0.779103
ubm-a-2645	rs480330	C	IDP T1 FIRST left pallidum volume plus IDP T1 FIRST right pallidum volume	-0.0221093	0.0773825	0.775097
ubm-a-2395	rs480330	C	NET100 1239	-0.0141254	0.05036	0.779103
ubm-a-258	rs480330	C	IDP dMRI TBSS MD Cerebral peduncle R	0.0119759	0.0426832	0.779036
ubm-a-3121	rs480330	C	a2009s rh S oc middle&Lunatus thickness	-0.0138183	0.0466752	0.76719
ubm-a-982	rs480330	C	NET25 0036	-0.0147395	0.050053	0.768392
ubm-a-1271	rs480330	C	NET100 0115	0.0138183	0.0506671	0.785063
ubm-a-316	rs480330	C	IDP dMRI TBSS MO Superior corona radiata R	0.0135112	0.0491317	0.783316
ubm-a-343	rs480330	C	IDP dMRI TBSS L1 Body of corpus callosum	-0.0128971	0.0436044	0.767402
ubm-a-2575	rs480330	C	NET100 1419	0.0147395	0.05036	0.769765
ubm-a-1233	rs480330	C	NET100 0077	0.0144325	0.05036	0.77443
ubm-a-1086	rs480330	C	NET25 0140	-0.0144325	0.0497459	0.771722
prot-a-1335	rs480330	C	Hepatocyte growth factor-regulated tyrosine kinase substrate	0.0227234	0.0783037	0.771666
prot-a-407	rs480330	C	C-C motif chemokine 3	0.0227234	0.0783037	0.771666
prot-a-573	rs480330	C	C-type lectin domain family 2 member B	0.0227234	0.0783037	0.771666
prot-a-2049	rs480330	C	Nidogen-1	-0.0227234	0.0783037	0.771666
prot-a-622	rs480330	C	Collagen alpha-1(VI) chain	0.0227234	0.0779967	0.770792
prot-a-1315	rs480330	C	Hemoglobin subunit gamma-1	0.0227234	0.0779967	0.770792
prot-a-1453	rs480330	C	Insulin growth factor-like family member 3	0.0218022	0.0783037	0.780681
prot-a-2678	rs480330	C	Semaphorin-6A	-0.0224164	0.0783037	0.774668
prot-a-3040	rs480330	C	Tumor necrosis factor receptor superfamily member 12A	0.0218022	0.0783037	0.780681
prot-a-2111	rs480330	C	Neuron-specific protein family member 2	-0.0214951	0.0783037	0.783693
prot-a-1355	rs480330	C	Hydroxymethylglutaryl-CoA synthase, cytoplasmic	-0.0230305	0.0783037	0.768668
prot-a-2472	rs480330	C	Ras-related protein Rab-22A	0.0214951	0.0783037	0.783693
prot-a-3002	rs480330	C	Protein kish-A	0.0218022	0.0783037	0.780681
prot-a-3142	rs480330	C	Ubiquitin-conjugating enzyme E2 L3	0.0214951	0.0783037	0.783693
prot-a-102	rs480330	C	Ankyrin repeat domain-containing protein 27	-0.0221093	0.0783037	0.777673
prot-a-1137	rs480330	C	Forkhead box protein J2	-0.0218022	0.0783037	0.780681
prot-a-2799	rs480330	C	Superoxide dismutase [Mn], mitochondrial	0.0214951	0.0783037	0.783693
prot-a-3090	rs480330	C	Tryptase beta-2	0.0230305	0.0783037	0.768668
prot-a-677	rs480330	C	Putative chondrosarcoma-associated gene 1 protein	0.0224164	0.0783037	0.774668
prot-a-580	rs480330	C	C-type lectin domain family 6 member A	-0.0227234	0.0783037	0.771666
prot-a-279	rs480330	C	Mitotic checkpoint serine/threonine-protein kinase BUB1	0.0218022	0.0783037	0.780681
prot-a-1595	rs480330	C	Intersectin-1	0.0227234	0.0783037	0.771666
prot-a-2903	rs480330	C	Sushi domain-containing protein 3	0.0227234	0.0779967	0.770792
prot-a-2889	rs480330	C	Syntaxin-7	0.0221093	0.0783037	0.777673
prot-a-94	rs480330	C	Angiopoietin-2	-0.0211881	0.0783037	0.786708
prot-a-1997	rs480330	C	N-acetylglutamate synthase, mitochondrial	-0.0218022	0.0783037	0.780681
prot-a-1078	rs480330	C	Ficolin-2	-0.0218022	0.0783037	0.780681
prot-a-2513	rs480330	C	ATP-dependent DNA helicase Q1	0.0214951	0.0783037	0.783693
prot-a-527	rs480330	C	Human Chorionic Gonadotropin	0.0227234	0.0783037	0.771666
prot-a-1858	rs480330	C	Matrilin-3	-0.0224164	0.0783037	0.774668
prot-a-3094	rs480330	C	Translationally-controlled tumor protein	0.0221093	0.0783037	0.777673
prot-a-1364	rs480330	C	Heterogeneous nuclear ribonucleoproteins C1/C2	0.0221093	0.0783037	0.777673
prot-a-544	rs480330	C	Choline/ethanolamine kinase	-0.0230305	0.0783037	0.768668
prot-a-1935	rs480330	C	Melanocortin-2 receptor accessory protein 2	-0.0221093	0.0783037	0.777673
prot-a-3273	rs480330	C	Zinc finger protein 415	-0.0227234	0.0783037	0.771666
prot-a-1452	rs480330	C	Insulin-like growth factor-binding protein-like 1	-0.0224164	0.0783037	0.774668
prot-a-2820	rs480330	C	Serine protease inhibitor Kazal-type 6	-0.0221093	0.0783037	0.777673
prot-a-328	rs480330	C	Carbonic anhydrase 1	0.0227234	0.0783037	0.771666
prot-a-1273	rs480330	C	Gremlin-1	0.0218022	0.0783037	0.780681
prot-a-1700	rs480330	C	Glycosyltransferase-like protein LARGE1	0.0230305	0.0783037	0.768668
prot-a-2674	rs480330	C	Semaphorin-4C	-0.0214951	0.0783037	0.783693
prot-a-2391	rs480330	C	Brain-specific serine protease 4	0.0224164	0.0783037	0.774668
prot-a-1876	rs480330	C	Mediator of RNA polymerase II transcription subunit 4	0.0221093	0.0783037	0.777673
prot-a-233	rs480330	C	B-cell receptor-associated protein 29	-0.0214951	0.0783037	0.783693
prot-a-1558	rs480330	C	Insulin	-0.0221093	0.0783037	0.777673
prot-a-1537	rs480330	C	Interleukin-5 receptor subunit alpha	-0.0224164	0.0783037	0.774668
prot-a-2129	rs480330	C	ADP-ribose pyrophosphatase, mitochondrial	-0.0224164	0.0783037	0.774668
prot-a-1872	rs480330	C	Nuclear protein MDM1	-0.0221093	0.0783037	0.777673
prot-a-199	rs480330	C	Sodium/potassium-transporting ATPase subunit alpha-1	0.0218022	0.0783037	0.780681
prot-a-391	rs480330	C	C-C motif chemokine 15	-0.0230305	0.0783037	0.768668
prot-a-504	rs480330	C	Carcinoembryonic antigen-related cell adhesion molecule 4	0.0221093	0.0783037	0.777673
prot-a-1496	rs480330	C	Interleukin-1 receptor type 1	0.0224164	0.0783037	0.774668
prot-a-724	rs480330	C	Cathepsin H	-0.0221093	0.0783037	0.777673
prot-a-1159	rs480330	C	Protein G6b	-0.0227234	0.0783037	0.771666
prot-a-3240	rs480330	C	Xaa-Pro aminopeptidase 1	-0.0224164	0.0783037	0.774668
prot-a-2569	rs480330	C	RING finger protein 215	-0.0214951	0.0783037	0.783693
prot-a-151	rs480330	C	Rho GTPase-activating protein 5	0.0227234	0.0783037	0.771666
prot-a-2244	rs480330	C	Platelet endothelial aggregation receptor 1	-0.0218022	0.0783037	0.780681
prot-a-1943	rs480330	C	39S ribosomal protein L34, mitochondrial	0.0218022	0.0783037	0.780681
prot-a-2306	rs480330	C	Plastin-1	-0.0227234	0.0783037	0.771666
prot-a-2733	rs480330	C	Signal-regulatory protein beta-1	0.0221093	0.0779967	0.776821
prot-a-1676	rs480330	C	Histone-lysine N-methyltransferase 2C	0.0227234	0.0783037	0.771666
ukb-e-41247_p3_AFR	rs480330	C	Patient classification on admission (recoded)	-0.0685388	0.241145	0.77624
ebi-a-GCST006306	rs480330	C	HDL cholesterol	0.0403022	0.142072	0.77666
ukb-a-70	rs480330	C	Non-cancer illness code self-reported: gastro-oesophageal reflux (gord) / gastric reflux	-0.000449967	0.00158731	0.77681
ukb-a-301	rs480330	C	Hair/balding pattern: Pattern 2	0.00138227	0.00487866	0.776924
ukb-e-recode288_CSA	rs480330	C	NA	-0.0650382	0.229844	0.777203
ukb-d-22613_2	rs480330	C	Worked with paints, thinners or glues: Often	-0.000855304	0.00302375	0.777282
ukb-e-6160_p1_AFR	rs480330	C	Leisure/social activities	-0.0736055	0.260214	0.77728
ukb-e-4079_CSA	rs480330	C	Diastolic blood pressure, automated reading	-0.0130537	0.0461531	0.777304
ukb-a-405	rs480330	C	Current employment status: Retired	0.0010751	0.0038094	0.777772
ukb-e-6152_p6_MID	rs480330	C	Blood clot, DVT, bronchitis, emphysema, asthma, rhinitis, eczema, allergy diagnosed by doctor	-0.084783	0.300349	0.777727
ukb-e-2375_AFR	rs480330	C	Relative age of first facial hair	-0.0249252	0.0884679	0.778141
bbj-a-10	rs480330	C	Blood sugar	-0.00485483	0.0172514	0.778391
ukb-e-6138_p2_MID	rs480330	C	Qualifications	0.0921527	0.327647	0.778514
ukb-e-20521_AFR	rs480330	C	Belittlement by partner or ex-partner as an adult	-0.0861648	0.306551	0.778651
ebi-a-GCST90001835	rs480330	C	CD62L on granulocyte	-0.0232025	0.0826028	0.778793
ukb-e-30690_EAS	rs480330	C	Cholesterol	0.0272743	0.0972502	0.779129
ebi-a-GCST006350	rs480330	C	Anti-influenza A virus IgG levels	0.0073304	0.0261342	0.779101
ukb-a-210	rs480330	C	Illnesses of mother: Alzheimer's disease/dementia	0.000636959	0.00227293	0.779295
ukb-e-699_MID	rs480330	C	Length of time at current address	-0.0275721	0.0983556	0.779224
ukb-e-100590_CSA	rs480330	C	Red wine intake	-0.0230121	0.0821114	0.779282
ebi-a-GCST90001787	rs480330	C	CD25 on IgD- CD38- B cell	0.0215289	0.0768912	0.779484
ukb-e-102410_CSA	rs480330	C	Salted peanuts intake	-0.0160784	0.0574534	0.779592
ukb-e-104170_CSA	rs480330	C	Carrot intake	0.0344536	0.123259	0.779845
ieu-b-104	rs480330	C	HbA1C	0.00132739	0.00481221	0.782673
ukb-b-2426	rs480330	C	Operative procedures - secondary OPCS: T43.9 Unspecified diagnostic endoscopic examination of peritoneum	0.000124191	0.000445342	0.780347
ukb-b-15767	rs480330	C	Types of spreads/sauces consumed: Chutney/pickle	-0.00100996	0.00360154	0.779153
ukb-b-8875	rs480330	C	Heel bone mineral density (BMD)	0.00233808	0.00825116	0.776898
ukb-b-19937	rs480330	C	Operative procedures - main OPCS: R17.2 Elective lower uterine segment caesarean delivery	0.000124821	0.000437586	0.775453
ukb-b-6811	rs480330	C	Time spent outdoors in winter	-0.00119678	0.00427548	0.779541
ukb-b-4738	rs480330	C	Diagnoses - main ICD10: K25.9 Unspecified as acute or chronic, without haemorrhage or perforation	-0.0001067	0.000380547	0.779181
ukb-b-16364	rs480330	C	Diagnoses - secondary ICD10: Z87.1 Personal history of diseases of the digestive system	0.000282634	0.000997175	0.776844
ukb-b-11261	rs480330	C	Diagnoses - main ICD10: I84.9 Unspecified haemorrhoids without complication	0.000216721	0.000771411	0.778756
ukb-b-13176	rs480330	C	Operative procedures - main OPCS: K63.1 Angiocardiography of combination of right and left side of heart	-8.83275e-05	0.000318687	0.781657
ukb-b-3217	rs480330	C	PCT responsible for patient data: SUTTON AND MERTON PCT	0.000129236	0.000468259	0.782553
ukb-b-9597	rs480330	C	Diagnoses - main ICD10: O70.0 First degree perineal laceration during delivery	0.000109911	0.000395802	0.781249
ukb-b-19142	rs480330	C	Espresso intake	-0.00199289	0.0072684	0.783942
ukb-b-6514	rs480330	C	Non-cancer illness code, self-reported: hiatus hernia	0.000276662	0.00100692	0.783501
ukb-b-15326	rs480330	C	Vitamin and/or mineral supplement use: Multivitamin with iron	-0.000791092	0.00280232	0.777714
ukb-b-3095	rs480330	C	Diagnoses - main ICD10: H25.1 Senile nuclear cataract	-0.000120934	0.000435863	0.781429
ukb-b-4226	rs480330	C	Diagnoses - secondary ICD10: E03.9 Hypothyroidism, unspecified	-0.000267128	0.000956116	0.779947
ukb-b-16956	rs480330	C	Treatment/medication code: thyroxine sodium	9.58204e-05	0.000349714	0.784087
ukb-b-4509	rs480330	C	Age of stopping smoking	-0.00619954	0.0218387	0.776503
ukb-b-20140	rs480330	C	Duration to complete alphanumeric path (trail #2)	-0.00407109	0.0143256	0.776271
ukb-e-104340_CSA	rs480330	C	Fresh tomato intake	0.0459996	0.164868	0.780238
ebi-a-GCST90000444	rs480330	C	CCL20 levels	-0.042499	0.152339	0.780263
ukb-e-30830_MID	rs480330	C	SHBG	-0.0311065	0.11156	0.780373
ukb-e-1319_CSA	rs480330	C	Dried fruit intake	-0.0119298	0.042806	0.780479
ukb-d-K11_OTHILEUS	rs480330	C	Other or unspecified ileus, impaction or obstruction	0.000129391	0.000464344	0.780511
ukb-e-20160_AFR	rs480330	C	Ever smoked	-0.0655602	0.236078	0.781238
bbj-a-42	rs480330	C	Non-albumin protein	0.0046583	0.0168031	0.781604
ukb-e-680_p5_CSA	rs480330	C	Own or rent accommodation lived in	0.0508207	0.183354	0.781647
ukb-e-4120_EAS	rs480330	C	Heel broadband ultrasound attenuation (right)	0.0392133	0.14153	0.781729
ukb-e-20117_p1_EAS	rs480330	C	Alcohol drinker status	-0.0756629	0.273203	0.781821
ukb-e-6144_p5_CSA	rs480330	C	Never eat eggs, dairy, wheat, sugar	-0.0307381	0.111007	0.781856
ebi-a-GCST90001441	rs480330	C	IgD+ CD24- B cell %lymphocyte	0.0215627	0.0778738	0.781862
ukb-e-5096_CSA	rs480330	C	3mm weak meridian (left)	-0.0201072	0.0726536	0.781969
ukb-e-4990_CSA	rs480330	C	FI6 : conditional arithmetic	-0.0509742	0.184275	0.782071
ukb-e-41244_p2_MID	rs480330	C	Intended management of patient (recoded)	0.070197	0.253704	0.782019
ukb-e-120_p1_MID	rs480330	C	Birth weight known	-0.0897576	0.324577	0.782135
ukb-e-104670_AFR	rs480330	C	Vitamin supplement user	-0.14632	0.529088	0.782124
ukb-e-709_p1_AFR	rs480330	C	Number in household	-0.0250603	0.0906788	0.782269
ukb-d-R22	rs480330	C	Diagnoses - main ICD10: R22 Localised swelling, mass and lump of skin and subcutaneous tissue	0.000129986	0.000470728	0.782442
ukb-e-2724_AFR	rs480330	C	Had menopause	0.132594	0.48057	0.782617
ukb-d-I9_HYPTENS	rs480330	C	Hypertension	-0.000122498	0.000444544	0.782887
ukb-a-275	rs480330	C	Leg fat mass (right)	0.00172622	0.00627526	0.783253
ukb-e-30220_MID	rs480330	C	Basophill percentage	0.0381078	0.138797	0.783656
ukb-e-2724_EAS	rs480330	C	Had menopause	0.139319	0.507285	0.783595
ukb-d-22601_24213281	rs480330	C	Job coding: chartered/certified accountant, auditor, company accountant, articled/audit clerk, official receiver	-0.000602672	0.00219906	0.784039
ukb-a-565	rs480330	C	Diagnoses - main ICD10: M21 Other acquired deformities of limbs	-7.22083e-05	0.000263821	0.784314
ukb-e-2463_AFR	rs480330	C	Fractured/broken bones in last 5 years	-0.12851	0.469822	0.784446
ukb-e-23117_EAS	rs480330	C	Leg fat-free mass (left)	0.0182463	0.0667271	0.78451
ukb-e-41246_p69_EAS	rs480330	C	Treatment speciality of consultant (recoded)	-0.084568	0.309837	0.784897
ukb-e-30000_EAS	rs480330	C	White blood cell (leukocyte) count	-0.0282845	0.103668	0.784978
ukb-d-S02	rs480330	C	Diagnoses - main ICD10: S02 Fracture of skull and facial bones	-0.000127389	0.000467049	0.785043
ukb-e-578_CSA	rs480330	C	Gastrointestinal hemorrhage	0.0506671	0.185872	0.785167
ebi-a-GCST90001856	rs480330	C	CD3 on CD39+ secreting CD4 regulatory T cell	-0.0229875	0.0844452	0.785454
ukb-e-100440_CSA	rs480330	C	Other tea intake	0.0125347	0.0460303	0.78538
ukb-e-23119_MID	rs480330	C	Arm fat percentage (right)	0.022662	0.0832169	0.785372
ukb-e-1468_p1_CSA	rs480330	C	Cereal type	-0.0411785	0.151633	0.785955
ukb-e-433_CSA	rs480330	C	Cerebrovascular disease	0.0823264	0.303296	0.786054
ukb-e-K92_AFR	rs480330	C	K92 Other diseases of digestive system	-0.162288	0.598179	0.786157
ukb-e-6155_p8_MID	rs480330	C	Vitamin and mineral supplements	-0.0793171	0.292487	0.786252
ebi-a-GCST90002003	rs480330	C	CCR2 on CD14- CD16-	0.020666	0.076277	0.786442
ukb-a-551	rs480330	C	Diagnoses - main ICD10: K44 Diaphragmatic hernia	0.000265555	0.000980789	0.786579
ukb-d-COX_ARTHROSIS	rs480330	C	Coxarthrosis [arthrosis of hip](FG)	0.000326275	0.00120536	0.786631
ukb-e-1080_EAS	rs480330	C	Time spent using computer	-0.0249835	0.0924598	0.786999
ukb-e-recode108_AFR	rs480330	C	NA	0.137415	0.509128	0.787234
ukb-a-312	rs480330	C	Duration of heavy DIY	-0.00549014	0.0203531	0.787357
ukb-e-30840_EAS	rs480330	C	Total bilirubin	-0.0275322	0.102071	0.787364
ebi-a-GCST006305	rs480330	C	Cholesterol, total	-0.0380022	0.141283	0.787945
ukb-e-4277_EAS	rs480330	C	Volume level set by participant (right)	-0.974344	3.62347	0.788008
ebi-a-GCST90001410	rs480330	C	IgD- CD38+ B cell %B cell	0.0204204	0.07597	0.788087
ukb-e-6179_p5_CSA	rs480330	C	Mineral and other dietary supplements	-0.0661129	0.245997	0.788118
ukb-e-20074_CSA	rs480330	C	Home location at assessment - east co-ordinate (rounded)	-0.0114416	0.0426218	0.788358
ukb-e-41245_p20_MID	rs480330	C	Main speciality of consultant (recoded)	0.0710568	0.264728	0.78838
ukb-e-recode335_AFR	rs480330	C	NA	-0.0966667	0.360197	0.788413
ukb-e-100023_CSA	rs480330	C	Starch	0.037985	0.141592	0.78849
ukb-e-6179_p2_MID	rs480330	C	Mineral and other dietary supplements	-0.0691836	0.257788	0.788411
ebi-a-GCST90001613	rs480330	C	CD4-CD8- T cell %leukocyte	-0.0202638	0.0756322	0.788757
ukb-e-20107_p4_EAS	rs480330	C	Illnesses of father	-0.0874545	0.326419	0.78876
ukb-e-5375_CSA	rs480330	C	Longest period of unenthusiasm / disinterest	0.0357126	0.133239	0.788673
ukb-e-4123_AFR	rs480330	C	Heel quantitative ultrasound index (QUI), direct entry (right)	0.0515883	0.192934	0.78917
ukb-e-4125_AFR	rs480330	C	Heel bone mineral density (BMD) T-score, automated (right)	0.0515269	0.192934	0.789415
prot-b-35	rs480330	C	pappalysin 1	0.0221093	0.0832169	0.790484
ukb-d-30790_irnt	rs480330	C	Lipoprotein A	-0.00232436	0.00871505	0.789695
ukb-e-30520_EAS	rs480330	C	Potassium in urine	0.0275967	0.103514	0.789779
met-d-M_LDL_CE	rs480330	C	Cholesteryl esters in medium LDL	-0.00457496	0.0133863	0.732527
met-d-XL_HDL_CE	rs480330	C	Cholesteryl esters in very large HDL	-0.00550233	0.0119688	0.645715
ukb-b-16721	rs480330	C	Starchy food consumers	0.00215089	0.00796248	0.787062
ukb-b-2875	rs480330	C	Diagnoses - main ICD10: M16.1 Other primary coxarthrosis	0.000141839	0.000527426	0.787986
ukb-b-15914	rs480330	C	Operation code: termination of pregnancy/top	9.04672e-05	0.000336147	0.78783
ukb-b-12984	rs480330	C	Treatment/medication code: beclazone 50 inhaler	9.73656e-05	0.000357839	0.78555
ukb-b-18372	rs480330	C	Diagnoses - main ICD10: N20.0 Calculus of kidney	-0.000125001	0.000459962	0.785803
ukb-b-1285	rs480330	C	Nitrogen dioxide air pollution; 2007	-0.00174842	0.00652123	0.788613
ukb-b-12763	rs480330	C	Flavoured milk intake	0.00120414	0.00458086	0.792656
ukb-b-16345	rs480330	C	Cancer year/age first occurred	-0.0061579	0.022821	0.787287
ukb-b-9190	rs480330	C	Operation code: bunion/hallus valgus surgery	0.000204112	0.000764512	0.789482
ukb-b-6991	rs480330	C	Seen doctor (GP) for nerves, anxiety, tension or depression	-0.000851011	0.00314993	0.787031
ukb-b-14918	rs480330	C	Illnesses of siblings: Severe depression	0.000523023	0.00197061	0.790692
ukb-b-6324	rs480330	C	Processed meat intake	0.00176993	0.00675691	0.793365
ukb-b-4779	rs480330	C	Plays computer games	0.000898914	0.00334787	0.788312
ukb-b-4643	rs480330	C	Age at hysterectomy	-0.00551489	0.0212217	0.794964
ukb-b-8236	rs480330	C	Treatment/medication code: evening primrose oil product	-8.24111e-05	0.000315629	0.794014
ukb-b-1164	rs480330	C	Pineapple intake	0.00181298	0.00668686	0.786295
ukb-b-4058	rs480330	C	Baked bean intake	0.00351452	0.0133677	0.79262
ukb-b-15338	rs480330	C	PCT where patients GP was registered: HARTLEPOOL PCT	8.81792e-05	0.000331928	0.790503
ukb-b-4963	rs480330	C	Diagnoses - secondary ICD10: N17.9 Acute renal failure, unspecified	-9.9318e-05	0.000370435	0.788613
ukb-b-1061	rs480330	C	Age high blood pressure diagnosed	0.00359362	0.0136568	0.792444
ukb-b-9025	rs480330	C	Type of fat/oil used in cooking: Polyunsaturated margarine	0.00129546	0.0048876	0.790971
ukb-b-9	rs480330	C	PCT responsible for patient data: KIRKLEES PCT	-0.00012456	0.000469755	0.790886
ukb-b-13330	rs480330	C	Food weight	0.00474407	0.0175235	0.786602
ukb-b-16139	rs480330	C	Dark chocolate intake	0.00198999	0.00740216	0.788054
ukb-b-5445	rs480330	C	Number in household	0.00123916	0.00475003	0.794189
ukb-b-748	rs480330	C	Filtered coffee intake	0.005857	0.0215562	0.785847
ukb-b-11141	rs480330	C	Forced expiratory volume in 1-second (FEV1), Best measure	0.00160454	0.00614402	0.793973
ukb-b-20386	rs480330	C	Diagnoses - main ICD10: R07.2 Precordial pain	0.000122033	0.000455282	0.788669
ukb-b-13832	rs480330	C	Treatment/medication code: co-dydramol	0.000142378	0.000530629	0.788454
ebi-a-GCST90001776	rs480330	C	CD25 on CD20- CD38- B cell	-0.0204388	0.0767991	0.790136
ukb-e-recode391_AFR	rs480330	C	NA	0.144294	0.543827	0.790755
ebi-a-GCST005814	rs480330	C	Osteoarthritis (hospital diagnosed)	0.013572	0.0511363	0.790695
ukb-e-208_AFR	rs480330	C	Benign neoplasm of colon	0.141991	0.535843	0.79102
ukb-d-20531	rs480330	C	Victim of sexual assault	-0.00123277	0.00465278	0.791045
ukb-d-22617_1136	rs480330	C	Job SOC coding: Information and communication technology managers	0.000528992	0.00199766	0.791159
ukb-e-20110_p3_MID	rs480330	C	Illnesses of mother	-0.0693372	0.261842	0.791159
ukb-e-24004_EAS	rs480330	C	Nitrogen oxides air pollution; 2010	-0.0278915	0.105603	0.791689
ukb-e-recode178_EAS	rs480330	C	NA	-0.0971887	0.368488	0.791973
ukb-a-101	rs480330	C	Non-cancer illness code self-reported: malabsorption/coeliac disease	0.000135175	0.000515515	0.793157
ukb-e-100230_CSA	rs480330	C	Dairy smoothie intake	-0.0226712	0.0864719	0.793182
ukb-e-41200_p356_AFR	rs480330	C	Operative procedures - main OPCS4	-0.114016	0.435123	0.793296
ukb-e-1488_MID	rs480330	C	Tea intake	0.0283552	0.108336	0.793526
ukb-e-recode94_AFR	rs480330	C	NA	-0.130383	0.498687	0.793743
ukb-e-G56_CSA	rs480330	C	G56 Mononeuropathies of upper limb	-0.0753558	0.288158	0.7937
ukb-d-20116_0	rs480330	C	Smoking status: Never	-0.000980261	0.00375373	0.793982
ieu-a-1163	rs480330	C	ER- Breast cancer (Survival)	0.0415351	0.159086	0.794026
ukb-e-20002_p180_CSA	rs480330	C	Non-cancer illness code, self-reported	0.0319049	0.122215	0.79405
ukb-e-5099_AFR	rs480330	C	3mm weak meridian (right)	-0.0418848	0.16063	0.794283
ubm-a-1063	rs480330	C	NET25 0117	-0.01259	0.0497459	0.800201
ubm-a-1073	rs480330	C	NET25 0127	0.0128971	0.050053	0.796663
ubm-a-367	rs480330	C	IDP dMRI TBSS L1 Posterior corona radiata L	-0.0116688	0.0432974	0.787542
ubm-a-1126	rs480330	C	NET25 0180	0.0128971	0.0494388	0.794193
ubm-a-3118	rs480330	C	a2009s rh S front sup thickness	-0.0116688	0.0439115	0.790444
ubm-a-580	rs480330	C	IDP dMRI TBSS ISOVF Middle cerebellar peduncle	-0.0122829	0.0475964	0.796357
ubm-a-96	rs480330	C	IDP T1 FAST ROIs L lingual gyrus	0.00951928	0.0368488	0.79615
ubm-a-2471	rs480330	C	NET100 1315	0.0132042	0.0506671	0.794396
ubm-a-195	rs480330	C	IDP tfMRI 90th-percentile zstat faces-shapes amygdala	0.0122829	0.0497459	0.804975
ubm-a-1458	rs480330	C	NET100 0302	0.0128971	0.05036	0.797876
ubm-a-349	rs480330	C	IDP dMRI TBSS L1 Medial lemniscus L	0.0128971	0.0491317	0.792936
ubm-a-965	rs480330	C	NET25 0019	0.0128971	0.0506671	0.799074
ubm-a-1991	rs480330	C	NET100 0835	0.0135112	0.05036	0.788474
ubm-a-1779	rs480330	C	NET100 0623	-0.0132042	0.0506671	0.794396
ubm-a-2310	rs480330	C	NET100 1154	-0.01259	0.0497459	0.800201
ubm-a-2922	rs480330	C	a2009s rh S suborbital area	-0.0116688	0.0457539	0.798697
ubm-a-2617	rs480330	C	NET100 1461	0.0138183	0.0506671	0.785063
ubm-a-609	rs480330	C	IDP dMRI TBSS ISOVF Posterior thalamic radiation L	0.0132042	0.0497459	0.790677
ubm-a-1167	rs480330	C	NET100 0011	-0.01259	0.05036	0.802587
ubm-a-2430	rs480330	C	NET100 1274	0.0132042	0.050053	0.791931
ubm-a-2949	rs480330	C	DKTatlas lh precuneus thickness	0.0116688	0.0448327	0.794652
ubm-a-1217	rs480330	C	NET100 0061	-0.0132042	0.05036	0.793171
ubm-a-2149	rs480330	C	NET100 0993	0.0128971	0.05036	0.797876
ubm-a-2315	rs480330	C	NET100 1159	-0.0135112	0.05036	0.788474
ubm-a-1866	rs480330	C	NET100 0710	0.01259	0.050053	0.801401
ubm-a-2967	rs480330	C	a2009s lh G cingul-Post-dorsal thickness	0.0122829	0.0466752	0.792429
ubm-a-1307	rs480330	C	NET100 0151	0.0135112	0.050053	0.787207
ubm-a-1421	rs480330	C	NET100 0265	0.01259	0.050053	0.801401
ubm-a-2917	rs480330	C	a2009s rh S parieto occipital area	0.0113617	0.0420691	0.787104
ubm-a-3010	rs480330	C	a2009s lh S front inf thickness	0.0116688	0.0442186	0.791866
ubm-a-1087	rs480330	C	NET25 0141	-0.01259	0.050053	0.801401
ubm-a-543	rs480330	C	IDP dMRI TBSS OD Inferior cerebellar peduncle L	-0.01259	0.0479035	0.792689
ubm-a-2313	rs480330	C	NET100 1157	0.0128971	0.0497459	0.795435
ubm-a-954	rs480330	C	NET25 0008	-0.0128971	0.050053	0.796663
ubm-a-1816	rs480330	C	NET100 0660	0.0128971	0.050053	0.796663
ubm-a-1617	rs480330	C	NET100 0461	-0.0128971	0.0497459	0.795435
ubm-a-590	rs480330	C	IDP dMRI TBSS ISOVF Inferior cerebellar peduncle R	0.0128971	0.050053	0.796663
ubm-a-1391	rs480330	C	NET100 0235	-0.0135112	0.05036	0.788474
ubm-a-968	rs480330	C	NET25 0022	0.0135112	0.05036	0.788474
ubm-a-2008	rs480330	C	NET100 0852	0.0135112	0.05036	0.788474
ubm-a-933	rs480330	C	NODEamps100 0042	0.01259	0.0469822	0.788719
ubm-a-2137	rs480330	C	NET100 0981	0.0132042	0.05036	0.793171
ubm-a-2138	rs480330	C	NET100 0982	-0.0132042	0.0506671	0.794396
ubm-a-3104	rs480330	C	a2009s rh Lat Fis-ant-Vertical thickness	-0.0119759	0.0463681	0.796192
ubm-a-1209	rs480330	C	NET100 0053	0.0132042	0.05036	0.793171
ubm-a-124	rs480330	C	IDP T1 FAST ROIs L caudate	-0.0119759	0.0448327	0.789374
ubm-a-256	rs480330	C	IDP dMRI TBSS MD Superior cerebellar peduncle R	0.0116688	0.0442186	0.791866
prot-a-1462	rs480330	C	Immunoglobulin superfamily member 8	0.0205739	0.0783037	0.792747
prot-a-2480	rs480330	C	Ras-related C3 botulinum toxin substrate 3	0.0196527	0.0783037	0.801829
prot-a-1199	rs480330	C	GTP-binding protein GEM	-0.020881	0.0783037	0.789726
prot-a-327	rs480330	C	Carbonic anhydrase-related protein 10	-0.0211881	0.0783037	0.786708
prot-a-178	rs480330	C	Acid ceramidase	0.0202668	0.0783037	0.795771
prot-a-2405	rs480330	C	Pregnancy-specific beta-1-glycoprotein 6	-0.020881	0.0783037	0.789726
prot-a-2265	rs480330	C	Elafin	0.0202668	0.0783037	0.795771
prot-a-1227	rs480330	C	Guanine nucleotide-binding protein G(I)/G(S)/G(O) subunit gamma-T2	-0.0196527	0.0783037	0.801829
prot-a-2021	rs480330	C	Bifunctional heparan sulfate N-deacetylase/N-sulfotransferase 1	-0.0196527	0.0783037	0.801829
prot-a-2279	rs480330	C	Phosphatidylinositol transfer protein beta isoform	0.0202668	0.0783037	0.795771
prot-a-347	rs480330	C	Calcium/calmodulin-dependent protein kinase type 1D	0.0196527	0.0783037	0.801829
prot-a-1111	rs480330	C	Vascular endothelial growth factor D	0.0202668	0.0783037	0.795771
prot-a-1380	rs480330	C	3-hydroxyacyl-CoA dehydrogenase type-2	-0.0199598	0.0783037	0.798799
prot-a-1553	rs480330	C	Inhibin beta A chain	0.0196527	0.0783037	0.801829
prot-a-766	rs480330	C	Discoidin, CUB and LCCL domain-containing protein 2	0.020881	0.0783037	0.789726
prot-a-2576	rs480330	C	RNA-binding protein 40	-0.0202668	0.0783037	0.795771
prot-a-19	rs480330	C	Lysosomal acid phosphatase	0.0199598	0.0783037	0.798799
prot-a-575	rs480330	C	C-type lectin domain family 2 member L	0.0193456	0.0783037	0.804863
prot-a-1285	rs480330	C	Glutathione S-transferase A4	0.020881	0.0783037	0.789726
prot-a-142	rs480330	C	ADP-ribosylation factor 3	-0.0211881	0.0783037	0.786708
prot-a-2082	rs480330	C	Neuropeptide W	0.0196527	0.0783037	0.801829
prot-a-480	rs480330	C	Cadherin-1	-0.0205739	0.0783037	0.792747
prot-a-880	rs480330	C	Dynein light chain 1, cytoplasmic	-0.020881	0.0783037	0.789726
prot-a-3246	rs480330	C	Protein YIPF6	0.0196527	0.0783037	0.801829
prot-a-760	rs480330	C	Cytohesin-4	-0.0211881	0.0783037	0.786708
prot-a-846	rs480330	C	DnaJ homolog subfamily C member 18	-0.0202668	0.0783037	0.795771
prot-a-46	rs480330	C	Alcohol dehydrogenase 1B	0.0196527	0.0783037	0.801829
prot-a-1722	rs480330	C	Leptin	-0.020881	0.0783037	0.789726
prot-a-1796	rs480330	C	Leucine-rich repeat transmembrane neuronal protein 2	0.0202668	0.0783037	0.795771
prot-a-2016	rs480330	C	Natural cytotoxicity triggering receptor 3	0.0196527	0.0783037	0.801829
prot-a-2093	rs480330	C	Nuclear receptor-binding protein	0.0193456	0.0783037	0.804863
prot-a-265	rs480330	C	Bisphosphoglycerate mutase	0.0205739	0.0783037	0.792747
prot-a-1520	rs480330	C	Cytokine receptor common subunit gamma	0.020881	0.0783037	0.789726
prot-a-2191	rs480330	C	Pterin-4-alpha-carbinolamine dehydratase	0.0205739	0.0783037	0.792747
prot-a-589	rs480330	C	Ceroid-lipofuscinosis neuronal protein 5	-0.0205739	0.0783037	0.792747
prot-a-972	rs480330	C	Endoplasmic reticulum aminopeptidase 2	0.0205739	0.0783037	0.792747
prot-a-422	rs480330	C	OX-2 membrane glycoprotein	-0.0205739	0.0783037	0.792747
prot-a-919	rs480330	C	Eukaryotic translation initiation factor 3 subunit G	0.0211881	0.0783037	0.786708
prot-a-1220	rs480330	C	Glutaredoxin-2, mitochondrial	-0.0211881	0.0783037	0.786708
prot-a-3175	rs480330	C	Cytochrome b-c1 complex subunit 7	0.020881	0.0783037	0.789726
prot-a-2605	rs480330	C	R-spondin-3	-0.0211881	0.0783037	0.786708
prot-a-2911	rs480330	C	Synaptotagmin-11	-0.020881	0.0783037	0.789726
prot-a-1874	rs480330	C	Mediator of RNA polymerase II transcription subunit 1	-0.0199598	0.0783037	0.798799
prot-a-2412	rs480330	C	Proteasome subunit alpha type-4	0.0196527	0.0783037	0.801829
prot-a-1571	rs480330	C	Interferon regulatory factor 9	-0.020881	0.0783037	0.789726
prot-a-1534	rs480330	C	Interleukin-5	-0.0211881	0.0783037	0.786708
prot-a-1499	rs480330	C	Interleukin-1 Receptor accessory protein	-0.0199598	0.0783037	0.798799
prot-a-2383	rs480330	C	Proline-rich protein 1	0.020881	0.0783037	0.789726
ukb-a-424	rs480330	C	Eye problems/disorders: Glaucoma	-0.000738244	0.0028332	0.794425
ukb-e-30790_AFR	rs480330	C	Lipoprotein A	0.0217562	0.0836161	0.794716
ukb-e-30140_MID	rs480330	C	Neutrophill count	0.0323655	0.124426	0.794772
ukb-e-1835_AFR	rs480330	C	Mother still alive	-0.0655602	0.252107	0.794826
ebi-a-GCST90001529	rs480330	C	CD66b++ myeloid cell Absolute Count	0.0269672	0.103791	0.795001
ebi-a-GCST90001894	rs480330	C	CD28 on CD28+ CD4+ T cell	-0.0219496	0.0845066	0.795066
ukb-e-103040_AFR	rs480330	C	Lamb intake	-0.0480263	0.185257	0.795449
ukb-e-20522_CSA	rs480330	C	Been in a confiding relationship as an adult	0.0582518	0.225054	0.795763
ebi-a-GCST90001891	rs480330	C	CD28 on CD45RA- CD4 not regulatory T cell	0.0218145	0.0842917	0.795791
ukb-d-20090_367	rs480330	C	Type of fat/oil used in cooking: Low fat olive spread for	-0.000772529	0.00298607	0.795858
ukb-d-20422	rs480330	C	More irritable than usual during worst period of anxiety	0.00288568	0.0111721	0.796181
ukb-e-23114_MID	rs480330	C	Leg predicted mass (right)	0.019103	0.073974	0.796222
ukb-e-789_CSA	rs480330	C	Nausea and vomiting	0.0611383	0.237061	0.796483
ukb-d-5843_1	rs480330	C	Which eye(s) affected by myopia (short sight): Right eye	-0.00156672	0.00608316	0.796754
ukb-d-22612_2	rs480330	C	Worked with materials containing asbestos: Often	-0.000512905	0.00199192	0.796798
ukb-e-20018_CSA	rs480330	C	Prospective memory result	0.011202	0.0435123	0.796835
ebi-a-GCST004629	rs480330	C	Neutrophil count	0.00297433	0.011583	0.797346
ukb-e-398_AFR	rs480330	C	Number of correct matches in round	-0.0190109	0.0740661	0.79743
ukb-e-30810_MID	rs480330	C	Phosphate	0.0364189	0.142083	0.797703
ukb-e-2844_EAS	rs480330	C	Had other major operations	0.0688766	0.268935	0.797867
ukb-e-recode275_CSA	rs480330	C	NA	-0.0547205	0.213508	0.797725
ukb-e-recode427_CSA	rs480330	C	NA	-0.0547205	0.213508	0.797725
ukb-e-30860_EAS	rs480330	C	Total protein	-0.0283521	0.110669	0.797806
ebi-a-GCST90001652	rs480330	C	Granulocyte %leukocyte	0.0203436	0.0794399	0.797883
ukb-e-5292_CSA	rs480330	C	3mm index of best keratometry results (left)	-0.0116964	0.0456925	0.797965
ukb-d-5843_3	rs480330	C	Which eye(s) affected by myopia (short sight): Both eyes	0.00210508	0.00824219	0.798411
ukb-e-1468_p3_CSA	rs480330	C	Cereal type	-0.0326726	0.127958	0.798461
ukb-e-5132_AFR	rs480330	C	3mm strong meridian (right)	0.0412707	0.161981	0.798888
ukb-d-22611_1	rs480330	C	Workplace had a lot of cigarette smoke from other people smoking: Sometimes	0.00192628	0.00755781	0.798821
ukb-a-563	rs480330	C	Diagnoses - main ICD10: M17 Gonarthrosis [arthrosis of knee]	0.000277086	0.00108728	0.798844
ukb-e-I21_CSA	rs480330	C	I21 Acute myocardial infarction	0.0601557	0.236201	0.79897
ukb-d-20477	rs480330	C	Ever talked to a health professional about unusual or psychotic experiences	0.006253	0.0245645	0.799067
prot-b-14	rs480330	C	interleukin 27	-0.0211881	0.0832169	0.799022
ebi-a-GCST90001742	rs480330	C	CD19 on transitional B cell	0.0196711	0.0776282	0.799958
met-d-L_HDL_PL_pct	rs480330	C	Phospholipids to total lipids ratio in large HDL	0.00269796	0.0129313	0.834731
ukb-b-4880	rs480330	C	Treatment/medication code: garlic product	0.000198261	0.000768749	0.796484
ukb-b-10098	rs480330	C	Non-cancer illness code, self-reported: iron deficiency anaemia	0.000124121	0.00049912	0.803608
ukb-b-13114	rs480330	C	External causes: X59.9 Unspecified place	0.000127483	0.000495463	0.796946
ukb-b-17456	rs480330	C	Diagnoses - main ICD10: R10.3 Pain localised to other parts of lower abdomen	-0.000176627	0.000681292	0.795439
ukb-b-16061	rs480330	C	Methods of discharge from hospital (recoded): Patient death	8.73357e-05	0.000349701	0.802786
ukb-b-2506	rs480330	C	Eye problems/disorders: None of the above	-0.00122277	0.00486116	0.801397
ukb-b-2469	rs480330	C	Operative procedures - main OPCS: P27.3 Colposcopy of vagina	-9.0809e-05	0.000366919	0.804529
ukb-b-4711	rs480330	C	Usual walking pace	0.0010502	0.00408561	0.797142
ukb-b-9925	rs480330	C	Diagnoses - secondary ICD10: J90 Pleural effusion, not elsewhere classified	0.000123659	0.00048314	0.79799
ukb-b-4674	rs480330	C	Type of cancer: ICD10: D05.1 Intraductal carcinoma in situ	0.000106458	0.000430262	0.804579
ukb-b-8388	rs480330	C	Started insulin within one year diagnosis of diabetes	0.00252383	0.0100806	0.802305
ukb-b-17823	rs480330	C	Diagnoses - secondary ICD10: Y83.8 Other surgical procedures	-0.000169591	0.000679167	0.802816
ukb-b-3975	rs480330	C	Drinking water intake	-0.00886097	0.0357176	0.804069
ukb-d-S72	rs480330	C	Diagnoses - main ICD10: S72 Fracture of femur	0.000138143	0.00054528	0.800003
ukb-a-289	rs480330	C	Arm predicted mass (left)	0.00125935	0.00497161	0.800029
ebi-a-GCST90001813	rs480330	C	CD38 on IgD+ CD38dim B cell	0.0198707	0.0784573	0.800061
ukb-e-5276_CSA	rs480330	C	Index of best refractometry result (left)	-0.0142329	0.0562251	0.80016
ukb-e-806_CSA	rs480330	C	Job involves mainly walking or standing	0.0173128	0.0684467	0.800316
ukb-e-23117_MID	rs480330	C	Leg fat-free mass (left)	0.0191522	0.075755	0.800409
ukb-e-1950_CSA	rs480330	C	Sensitivity / hurt feelings	-0.0256007	0.101304	0.80049
ebi-a-GCST90001942	rs480330	C	CD25 on CD39+ secreting CD4 regulatory T cell	-0.0198247	0.0785801	0.80082
ebi-a-GCST90001948	rs480330	C	CD33 on CD33dim HLA DR+ CD11b+	0.028349	0.112358	0.800802
ukb-d-22616_0	rs480330	C	Breathing problems during period of job: No	0.000494182	0.00196183	0.801119
ukb-a-546	rs480330	C	Diagnoses - main ICD10: K22 Other diseases of oesophagus	0.000199742	0.000792965	0.801124
ukb-e-100880_CSA	rs480330	C	Dried fruit added to cereal	-0.0741582	0.294514	0.801197
ukb-e-5012_AFR	rs480330	C	FI8 : chained arithmetic	-0.172176	0.684467	0.801391
ukb-e-5452_AFR	rs480330	C	Leg pain when standing still or sitting	0.141622	0.563173	0.801449
ukb-d-4946	rs480330	C	FI2 : identify largest number	0.00030188	0.00120042	0.801445
ukb-e-6138_p7_AFR	rs480330	C	Qualifications	0.0647311	0.257512	0.801527
ebi-a-GCST90001935	rs480330	C	CD25 on CD39+ CD4 regulatory T cell	-0.0196097	0.0780888	0.801721
ukb-e-5134_AFR	rs480330	C	6mm strong meridian (left)	0.0452933	0.180406	0.801765
ukb-e-whr_EAS	rs480330	C	pheno 48 / pheno 49	-0.0186486	0.0743425	0.801933
ukb-e-52_p9_AFR	rs480330	C	Month of birth	-0.0989391	0.394589	0.802016
ebi-a-GCST005344	rs480330	C	Total body bone mineral density (age 15-30)	-0.0184244	0.0736976	0.802587
ukb-d-5610_3	rs480330	C	Which eye(s) affected by presbyopia: Both eyes	-0.00200998	0.00807238	0.803365
ebi-a-GCST90001671	rs480330	C	CD39+ CD8+ T cell %CD8+ T cell	0.0203835	0.0819272	0.803515
ukb-e-NAP_CSA	rs480330	C	Non-albumin protein	0.0117241	0.0471358	0.80357
ebi-a-GCST90001890	rs480330	C	CD28 on CD45RA+ CD4+ T cell	0.0212495	0.0855507	0.803837
ukb-e-20080_p6_AFR	rs480330	C	Day-of-week questionnaire completed	-0.159893	0.64424	0.803988
ukb-e-20079_p6_AFR	rs480330	C	Day-of-week questionnaire completion requested	-0.159893	0.64424	0.803988
ebi-a-GCST90001619	rs480330	C	HLA DR+ T cell%T cell	0.0178901	0.0721316	0.804119
ukb-e-recode137_AFR	rs480330	C	NA	0.102624	0.413628	0.804052
ukb-e-1438_MID	rs480330	C	Bread intake	-0.0398581	0.160753	0.804176
ukb-e-6177_p3_AFR	rs480330	C	Medication for cholesterol, blood pressure or diabetes	0.105848	0.426832	0.804146
ukb-e-N39_CSA	rs480330	C	N39 Other disorders of urinary system	-0.0496845	0.200887	0.804657
ebi-a-GCST90002370	rs480330	C	Red cell distribution width	0.0126791	0.0513273	0.80489
ukb-d-41219_3	rs480330	C	Anaesthetics administered during delivery: Spinal anaesthetic	0.00842352	0.0341567	0.805207
ukb-e-41245_p23_CSA	rs480330	C	Main speciality of consultant (recoded)	-0.0247378	0.100352	0.805286
ukb-e-103020_CSA	rs480330	C	Beef intake	0.0155594	0.0631343	0.805334
ukb-e-24021_EAS	rs480330	C	Average evening sound level of noise pollution	-0.0280634	0.113894	0.805372
ukb-a-248	rs480330	C	Body mass index (BMI)	-0.00190904	0.00776328	0.805754
ukb-e-R19_AFR	rs480330	C	R19 Other symptoms and signs involving the digestive system and abdomen	-0.129769	0.527859	0.805806
ukb-d-K25	rs480330	C	Diagnoses - main ICD10: K25 Gastric ulcer	-0.000138814	0.000564843	0.80587
ukb-e-30050_CSA	rs480330	C	Mean corpuscular haemoglobin	-0.0118008	0.0480877	0.806145
ebi-a-GCST90001587	rs480330	C	CD16+ monocyte %monocyte	-0.0189157	0.0771676	0.806359
ukb-e-23113_MID	rs480330	C	Leg fat-free mass (right)	0.0182617	0.0745267	0.806429
ebi-a-GCST90001430	rs480330	C	IgD+ CD38dim B cell %lymphocyte	-0.0190938	0.0779967	0.806609
ukb-d-22608_0	rs480330	C	Workplace very hot: Rarely/never	0.00159524	0.00652117	0.806747
ukb-e-1090_AFR	rs480330	C	Time spent driving	-0.0251555	0.103054	0.807153
ukb-d-22617_3542	rs480330	C	Job SOC coding: Sales representatives	0.00041037	0.00168369	0.807438
ukb-e-LDLC_CSA	rs480330	C	LDL direct, adjusted by medication	0.0120618	0.0495002	0.807485
ukb-e-102060_CSA	rs480330	C	Danish pastry intake	0.0104773	0.0430517	0.807721
ebi-a-GCST90001913	rs480330	C	CD45 on granulocyte	-0.0201471	0.0828177	0.807796
ukb-e-recode246_AFR	rs480330	C	NA	-0.081006	0.332868	0.807728
ukb-e-Z96_CSA	rs480330	C	Z96 Presence of other functional implants	0.0468594	0.192811	0.80798
ukb-e-894_MID	rs480330	C	Duration of moderate activity	0.0306736	0.126299	0.808111
ukb-d-12338_irnt	rs480330	C	P duration	-0.0105182	0.0433216	0.808166
ukb-e-30890_CSA	rs480330	C	Vitamin D	-0.0115521	0.0475964	0.80823
ukb-e-2492_CSA	rs480330	C	Taking other prescription medications	-0.0241698	0.0996453	0.808348
ukb-a-178	rs480330	C	Treatment/medication code: salmeterol product	4.75334e-05	0.000195988	0.808367
ukb-e-recode292_AFR	rs480330	C	NA	0.153905	0.636256	0.808864
ukb-e-24022_EAS	rs480330	C	Average night-time sound level of noise pollution	-0.027523	0.113801	0.808896
ukb-e-recode407_AFR	rs480330	C	NA	0.153905	0.636256	0.808864
ukb-d-20431	rs480330	C	Ever addicted to a behaviour or miscellanous	-0.00549984	0.0227469	0.808948
ukb-e-4501_EAS	rs480330	C	Non-accidental death in close genetic family	-0.0970659	0.402266	0.809324
ukb-e-104510_CSA	rs480330	C	Mango intake	-0.0160661	0.0665735	0.809301
ukb-e-24024_EAS	rs480330	C	Average 24-hour sound level of noise pollution	-0.0274554	0.113863	0.809456
ukb-e-103030_AFR	rs480330	C	Pork intake	-0.0298414	0.123689	0.809353
ebi-a-GCST006675	rs480330	C	Peak insulin response (BMI and insulin secretion adjusted)	-0.0171961	0.071241	0.809261
ebi-a-GCST90001846	rs480330	C	CD3 on Central Memory CD8+ T cell	0.0199383	0.0827563	0.809611
ukb-e-48_MID	rs480330	C	Waist circumference	0.0242066	0.100536	0.809729
ieu-a-1069	rs480330	C	Sitting height ratio	0.0288649	0.122829	0.814209
ukb-b-19066	rs480330	C	Reproduciblity of spirometry measurement using ERS/ATS criteria	0.000730706	0.00310525	0.813966
ukb-b-14746	rs480330	C	Lobster/crab intake	-0.000476231	0.00196529	0.808531
ukb-b-11381	rs480330	C	PCT where patients GP was registered: SALFORD PCT	0.000110754	0.000453458	0.807042
ukb-b-9841	rs480330	C	Diagnoses - secondary ICD10: Z88.1 Personal history of allergy to other antibiotic agents	0.000108627	0.000456053	0.811734
ukb-b-3083	rs480330	C	Operation code: mastectomy	-0.000157985	0.000672786	0.814347
ukb-b-6248	rs480330	C	Operative procedures - secondary OPCS: Y98.3 Radiology of three body areas (or 20-40 minutes)	8.92094e-05	0.000368786	0.808857
ukb-b-20464	rs480330	C	Doctor diagnosed COPD (chronic obstructive pulmonary disease)	0.000395222	0.00163317	0.808783
ukb-b-10766	rs480330	C	Treatment/medication code: tegretol 100mg tablet	7.68651e-05	0.000313356	0.806227
ukb-b-17398	rs480330	C	Treatment/medication code: oxytetracycline	-8.86509e-05	0.000362276	0.806685
ukb-b-8865	rs480330	C	Time spent doing light physical activity	0.360707	1.53936	0.814734
ukb-b-13151	rs480330	C	Operative procedures - main OPCS: W20.5 Primary open reduction of fracture of ankle and extramedullary fixation NEC	8.61479e-05	0.000356116	0.80885
ukb-b-2772	rs480330	C	Getting up in morning	0.00124849	0.00515235	0.808537
ukb-b-10646	rs480330	C	Diagnoses - main ICD10: Z09.9 Follow-up examination after unspecified treatment for other conditions	0.000104338	0.000433886	0.809963
ukb-b-8624	rs480330	C	Treatment/medication code: vagifem 25mcg pessary	8.60696e-05	0.000350058	0.805781
ukb-b-530	rs480330	C	Lamb intake	0.00204781	0.00832888	0.805783
ukb-b-17599	rs480330	C	Operative procedures - main OPCS: M42.1 Endoscopic resection of lesion of bladder	-9.08873e-05	0.000368755	0.805318
ukb-b-16313	rs480330	C	Diagnoses - main ICD10: N23 Unspecified renal colic	9.46769e-05	0.000402859	0.814199
ukb-b-14037	rs480330	C	Treatment/medication code: glucosamine product	-0.000398548	0.0016663	0.810965
ukb-b-10433	rs480330	C	Treatment/medication code: fexofenadine	8.88895e-05	0.000373417	0.811847
ukb-e-R07_CSA	rs480330	C	R07 Pain in throat and chest	-0.0314443	0.130998	0.810301
ukb-d-K11_OTHGASTR	rs480330	C	Other gastritis (incl. Duodenitis)	-0.000306653	0.00127747	0.810294
ebi-a-GCST90002009	rs480330	C	HLA DR on CD14- CD16-	-0.0187253	0.0780581	0.810416
ukb-e-46_CSA	rs480330	C	Hand grip strength (left)	0.00816201	0.0340544	0.810582
ebi-a-GCST90001951	rs480330	C	CD33 on CD66b++ myeloid cell	-0.0283552	0.118346	0.810644
ukb-e-585_AFR	rs480330	C	Renal failure	0.121048	0.507285	0.8114
ukb-e-2654_p5_AFR	rs480330	C	Non-butter spread type details	0.0805761	0.337781	0.811458
ebi-a-GCST008052	rs480330	C	Waist-hip ratio	-0.0062732	0.0262913	0.811413
ukb-d-30020_irnt	rs480330	C	Haemoglobin concentration	0.00145813	0.00611472	0.811523
ebi-a-GCST90002117	rs480330	C	HLA DR on HLA DR+ Natural Killer	-0.0202699	0.0851822	0.811912
ukb-e-41246_p33_MID	rs480330	C	Treatment speciality of consultant (recoded)	0.094333	0.397046	0.812201
ukb-e-100180_CSA	rs480330	C	Squash intake	0.0263807	0.110976	0.812103
ieu-a-1131	rs480330	C	Breast cancer (GWAS)	-0.0135112	0.0561944	0.809991
ukb-e-recode101_MID	rs480330	C	NA	-0.0645161	0.271514	0.812179
ukb-e-4292_p1_CSA	rs480330	C	PM: initial answer	-0.0286684	0.120649	0.812178
ukb-d-4294_0	rs480330	C	Final attempt correct: no	-0.000599312	0.002524	0.812311
ukb-e-2473_MID	rs480330	C	Other serious medical condition/disability diagnosed by doctor	0.0751102	0.316593	0.812466
ebi-a-GCST90001618	rs480330	C	HLA DR+ T cell Absolute Count	0.0181726	0.0766455	0.81258
ukb-d-3942	rs480330	C	Adopted mother still alive	0.00664617	0.0280465	0.81268
ebi-a-GCST90011772	rs480330	C	Glycated hemoglobin levels	-0.00798391	0.0340852	0.814803
ubm-a-377	rs480330	C	IDP dMRI TBSS L1 Cingulum hippocampus L	0.0116688	0.0485176	0.809938
ubm-a-1777	rs480330	C	NET100 0621	0.01259	0.05036	0.802587
ubm-a-1650	rs480330	C	NET100 0494	-0.0116688	0.050053	0.815661
ubm-a-2230	rs480330	C	NET100 1074	-0.0122829	0.05036	0.807306
ubm-a-257	rs480330	C	IDP dMRI TBSS MD Superior cerebellar peduncle L	-0.00982635	0.0432974	0.820462
ubm-a-1380	rs480330	C	NET100 0224	-0.0113617	0.0506671	0.822569
ubm-a-2460	rs480330	C	NET100 1304	0.0122829	0.05036	0.807306
ubm-a-2608	rs480330	C	NET100 1452	0.0119759	0.0497459	0.809756
ubm-a-2523	rs480330	C	NET100 1367	0.0116688	0.05036	0.816765
ubm-a-1933	rs480330	C	NET100 0777	0.0122829	0.050053	0.806148
ubm-a-2046	rs480330	C	NET100 0890	-0.0119759	0.050053	0.810901
ubm-a-722	rs480330	C	IDP dMRI ProbtrackX L1 ifo r	0.0101334	0.0439115	0.817494
ubm-a-1753	rs480330	C	NET100 0597	-0.0116688	0.0506671	0.817856
ubm-a-1305	rs480330	C	NET100 0149	-0.0122829	0.050053	0.806148
ubm-a-1592	rs480330	C	NET100 0436	0.0113617	0.05036	0.821505
ubm-a-617	rs480330	C	IDP dMRI TBSS ISOVF Cingulum hippocampus L	-0.0116688	0.0482105	0.808751
ubm-a-1470	rs480330	C	NET100 0314	0.0122829	0.050053	0.806148
ubm-a-2525	rs480330	C	NET100 1369	0.0119759	0.05036	0.812032
ubm-a-2900	rs480330	C	a2009s rh S circular insula inf area	0.00982635	0.0399195	0.805563
ubm-a-142	rs480330	C	IDP T1 FAST ROIs V cerebellum VI	0.0104405	0.0448327	0.815857
ubm-a-1120	rs480330	C	NET25 0174	0.0113617	0.05036	0.821505
ubm-a-2732	rs480330	C	DKTatlas lh parstriangularis area	-0.00982635	0.0429903	0.819202
ubm-a-2988	rs480330	C	a2009s lh G precuneus thickness	0.0107476	0.046061	0.815503
ubm-a-2127	rs480330	C	NET100 0971	-0.0116688	0.050053	0.815661
ubm-a-2605	rs480330	C	NET100 1449	-0.0113617	0.05036	0.821505
ubm-a-1702	rs480330	C	NET100 0546	0.0116688	0.05036	0.816765
ubm-a-1348	rs480330	C	NET100 0192	-0.0116688	0.050053	0.815661
ubm-a-1699	rs480330	C	NET100 0543	0.0113617	0.0497459	0.819339
ubm-a-1265	rs480330	C	NET100 0109	0.0119759	0.050053	0.810901
ubm-a-1735	rs480330	C	NET100 0579	0.0113617	0.0488247	0.815991
ubm-a-1359	rs480330	C	NET100 0203	0.0107476	0.046061	0.815503
ubm-a-555	rs480330	C	IDP dMRI TBSS OD Anterior corona radiata L	0.0116688	0.0494388	0.813413
ubm-a-1098	rs480330	C	NET25 0152	0.0116688	0.05036	0.816765
ubm-a-1578	rs480330	C	NET100 0422	0.0116688	0.05036	0.816765
ubm-a-889	rs480330	C	NODEamps25 0019	-0.0113617	0.0488247	0.815991
ubm-a-2029	rs480330	C	NET100 0873	-0.0119759	0.05036	0.812032
ubm-a-1611	rs480330	C	NET100 0455	-0.0119759	0.0506671	0.813151
ubm-a-1754	rs480330	C	NET100 0598	-0.0113617	0.05036	0.821505
ubm-a-2958	rs480330	C	DKTatlas lh MeanThickness thickness	0.0107476	0.0442186	0.807962
ubm-a-151	rs480330	C	IDP T1 FAST ROIs V cerebellum VIIb	-0.0107476	0.0439115	0.806646
ubm-a-1128	rs480330	C	NET25 0182	0.0122829	0.050053	0.806148
ubm-a-2158	rs480330	C	NET100 1002	-0.0113617	0.050053	0.820429
ubm-a-3090	rs480330	C	a2009s rh G pariet inf-Supramar thickness	0.0104405	0.0454469	0.818302
ubm-a-1530	rs480330	C	NET100 0374	0.0119759	0.05036	0.812032
ubm-a-2060	rs480330	C	NET100 0904	-0.01259	0.05036	0.802587
ubm-a-1976	rs480330	C	NET100 0820	-0.0122829	0.0497459	0.804975
ubm-a-2259	rs480330	C	NET100 1103	-0.0116688	0.0506671	0.817856
ubm-a-1068	rs480330	C	NET25 0122	0.0122829	0.0491317	0.802587
ubm-a-2142	rs480330	C	NET100 0986	0.0116688	0.0488247	0.81111
ubm-a-186	rs480330	C	IDP tfMRI median zstat faces	-0.0113617	0.0497459	0.819339
ubm-a-2533	rs480330	C	NET100 1377	-0.0119759	0.0506671	0.813151
ubm-a-1284	rs480330	C	NET100 0128	0.0122829	0.05036	0.807306
ubm-a-2660	rs480330	C	volume Left-Thalamus-Proper	0.00798391	0.0340852	0.814803
ubm-a-2066	rs480330	C	NET100 0910	-0.0122829	0.050053	0.806148
ubm-a-2391	rs480330	C	NET100 1235	-0.0116688	0.05036	0.816765
ubm-a-2530	rs480330	C	NET100 1374	-0.0113617	0.05036	0.821505
prot-a-2872	rs480330	C	Double-stranded RNA-binding protein Staufen homolog 2	0.0190386	0.0783037	0.807899
prot-a-697	rs480330	C	Casein kinase II 2-alpha:2-beta heterotetramer	0.0190386	0.0783037	0.807899
prot-a-1483	rs480330	C	Interleukin-17C	-0.0178103	0.0783037	0.820073
prot-a-1890	rs480330	C	Beta-1,3-N-acetylglucosaminyltransferase manic fringe	-0.0193456	0.0783037	0.804863
prot-a-1067	rs480330	C	F-box/LRR-repeat protein 4	0.0178103	0.0783037	0.820073
prot-a-903	rs480330	C	Ephrin-B1	0.0181173	0.0783037	0.817025
prot-a-989	rs480330	C	S-formylglutathione hydrolase	0.0184244	0.0783037	0.81398
prot-a-258	rs480330	C	BMP-binding endothelial regulator protein	0.0187315	0.0783037	0.810938
prot-a-3208	rs480330	C	V-set and immunoglobulin domain-containing protein 2	0.0184244	0.0783037	0.81398
prot-a-931	rs480330	C	ETS domain-containing protein Elk-3	0.0193456	0.0783037	0.804863
prot-a-141	rs480330	C	Amphiregulin	0.0190386	0.0783037	0.807899
prot-a-2752	rs480330	C	Very long-chain acyl-CoA synthetase	-0.0193456	0.0783037	0.804863
prot-a-1986	rs480330	C	Myocardial zonula adherens protein	-0.0181173	0.0783037	0.817025
prot-a-1076	rs480330	C	Low affinity immunoglobulin gamma Fc region receptor III-B	-0.0190386	0.0783037	0.807899
prot-a-467	rs480330	C	T-cell surface glycoprotein CD8 beta chain	-0.0178103	0.0779967	0.819377
prot-a-2924	rs480330	C	Tumor-associated calcium signal transducer 2	-0.0193456	0.0783037	0.804863
prot-a-2633	rs480330	C	Suprabasin	0.0175032	0.0783037	0.823123
prot-a-2749	rs480330	C	Mitochondrial glutamate carrier 2	-0.0193456	0.0783037	0.804863
prot-a-2158	rs480330	C	Ubiquitin thioesterase OTUB2	0.0190386	0.0783037	0.807899
prot-a-2119	rs480330	C	Netrin-4	-0.0193456	0.0783037	0.804863
prot-a-2617	rs480330	C	Protein S100-A2	-0.0178103	0.0783037	0.820073
prot-a-1244	rs480330	C	Cell surface A33 antigen	-0.0184244	0.0783037	0.81398
prot-a-1577	rs480330	C	Isthmin-1	-0.0184244	0.0783037	0.81398
prot-a-2709	rs480330	C	Secreted frizzled-related protein 1	-0.0184244	0.0783037	0.81398
prot-a-235	rs480330	C	B-cell lymphoma/leukemia 10	0.0187315	0.0783037	0.810938
prot-a-2705	rs480330	C	Seizure 6-like protein 2	0.0193456	0.0783037	0.804863
prot-a-3131	rs480330	C	UDP-N-acetylhexosamine pyrophosphorylase	0.0178103	0.0783037	0.820073
prot-a-2598	rs480330	C	40S ribosomal protein SA	0.0181173	0.0783037	0.817025
prot-a-2658	rs480330	C	Signal peptidase complex catalytic subunit SEC11C	0.0181173	0.0783037	0.817025
prot-a-1131	rs480330	C	Fibronectin Fragment 4	-0.0187315	0.0783037	0.810938
prot-a-1988	rs480330	C	Mitotic-spindle organizing protein 1	-0.0181173	0.0783037	0.817025
prot-a-198	rs480330	C	Ubiquitin-like modifier-activating enzyme ATG7	-0.0190386	0.0783037	0.807899
prot-a-579	rs480330	C	C-type lectin domain family 5 member A	0.0184244	0.0783037	0.81398
prot-a-1408	rs480330	C	DNA-binding protein inhibitor ID-2	0.0187315	0.0783037	0.810938
prot-a-1371	rs480330	C	Hematopoietic prostaglandin D synthase	0.0190386	0.0783037	0.807899
prot-a-2287	rs480330	C	Putative inactive group IIC secretory phospholipase A2	0.0184244	0.0783037	0.81398
prot-a-1721	rs480330	C	Leptin	-0.0181173	0.0783037	0.817025
prot-a-654	rs480330	C	Cyclic AMP-responsive element-binding protein 3-like protein 4	-0.0178103	0.0783037	0.820073
prot-a-2189	rs480330	C	PAX-interacting protein 1	0.0181173	0.0783037	0.817025
prot-a-1565	rs480330	C	IQ domain-containing protein F1	0.0190386	0.0783037	0.807899
prot-a-510	rs480330	C	CUGBP Elav-like family member 2	-0.0190386	0.0783037	0.807899
prot-a-1469	rs480330	C	Interleukin-12	-0.0187315	0.0783037	0.810938
prot-a-860	rs480330	C	Dipeptidyl peptidase 2	0.0193456	0.0783037	0.804863
prot-a-2657	rs480330	C	Succinate dehydrogenase assembly factor 2, mitochondrial	0.0184244	0.0783037	0.81398
prot-a-1982	rs480330	C	Myelin regulatory factor	0.0184244	0.0783037	0.81398
prot-a-2726	rs480330	C	Sialic acid-binding Ig-like lectin 12	0.0181173	0.0783037	0.817025
prot-a-2474	rs480330	C	Ras-related protein Rab-27A	-0.0175032	0.0783037	0.823123
prot-a-2063	rs480330	C	Glycylpeptide N-tetradecanoyltransferase 1	-0.0178103	0.0783037	0.820073
prot-a-550	rs480330	C	Carbohydrate sulfotransferase 11	0.0193456	0.0783037	0.804863
prot-a-1804	rs480330	C	Leukotriene A-4 hydrolase	0.0184244	0.0783037	0.81398
prot-a-281	rs480330	C	Platelet receptor Gi24	-0.0184244	0.0783037	0.81398
prot-a-215	rs480330	C	UDP-GlcNAc:betaGal beta-1,3-N-acetylglucosaminyltransferase 8	0.0187315	0.0783037	0.810938
prot-a-2017	rs480330	C	Natural cytotoxicity triggering receptor 3 ligand 1	0.0187315	0.0783037	0.810938
prot-a-740	rs480330	C	Stromal cell-derived factor 1	0.0181173	0.0783037	0.817025
prot-a-886	rs480330	C	Ectodysplasin-A, secreted form	0.0193456	0.0783037	0.804863
prot-a-2826	rs480330	C	Testican-1	0.0184244	0.0783037	0.81398
prot-a-3275	rs480330	C	Zinc finger protein 75D	0.0178103	0.0783037	0.820073
prot-a-1086	rs480330	C	D-dimer	-0.0187315	0.0783037	0.810938
prot-a-2906	rs480330	C	Sushi, von Willebrand factor type A, EGF and pentraxin domain-containing protein 1	-0.0193456	0.0783037	0.804863
prot-a-3	rs480330	C	Alanine--tRNA ligase, cytoplasmic	0.0181173	0.0783037	0.817025
prot-a-2534	rs480330	C	Regulator of G-protein signaling 10	-0.0178103	0.0783037	0.820073
prot-a-389	rs480330	C	C-C motif chemokine 13	-0.0187315	0.0783037	0.810938
ukb-e-24023_EAS	rs480330	C	Average 16-hour sound level of noise pollution	-0.0269211	0.113863	0.813095
ukb-e-24020_EAS	rs480330	C	Average daytime sound level of noise pollution	-0.0268812	0.113832	0.813318
ukb-e-20077_AFR	rs480330	C	Number of diet questionnaires completed	0.044065	0.18667	0.813387
met-c-838	rs480330	C	Acetoacetate	0.00808524	0.0341435	0.812811
ukb-e-767_CSA	rs480330	C	Length of working week for main job	-0.0147211	0.0625816	0.81403
ukb-d-22609_0	rs480330	C	Workplace very dusty: Rarely/never	0.00107774	0.0045863	0.814216
met-c-853	rs480330	C	Free cholesterol to esterified cholesterol ratio	-0.00962675	0.0406381	0.812742
ebi-a-GCST90001633	rs480330	C	CD8dim Natural Killer T Absolute Count	-0.0182064	0.0775975	0.814499
ukb-e-943_EAS	rs480330	C	Frequency of stair climbing in last 4 weeks	-0.0355591	0.151848	0.814848
ubm-a-428	rs480330	C	IDP dMRI TBSS L2 Superior longitudinal fasciculus R	-0.0819364	0.0481553	0.0888482
ebi-a-GCST90001648	rs480330	C	HLA DR+ Natural Killer Absolute Count	0.018452	0.0788565	0.814989
ukb-d-O63	rs480330	C	Diagnoses - main ICD10: O63 Long labour	9.50144e-05	0.000406181	0.815046
ukb-e-MAP_p3_CSA	rs480330	C	Mean arterial pressure, combined automated + manual reading	-0.010551	0.0451398	0.815186
ukb-e-6147_p3_AFR	rs480330	C	Reason for glasses/contact lenses	-0.0702277	0.300717	0.815347
ukb-e-recode398_CSA	rs480330	C	NA	-0.052571	0.2253	0.815499
ukb-e-5463_CSA	rs480330	C	Leg pain in calf/calves	0.0490703	0.210837	0.815962
ukb-e-3404_AFR	rs480330	C	Neck/shoulder pain for 3+ months	0.101641	0.436966	0.816066
ukb-e-563_AFR	rs480330	C	Constipation	-0.127927	0.550276	0.816167
ukb-e-30690_MID	rs480330	C	Cholesterol	-0.0292795	0.126115	0.81641
ukb-e-recode102_AFR	rs480330	C	NA	0.126023	0.542599	0.816338
ukb-a-487	rs480330	C	Types of physical activity in last 4 weeks: Heavy DIY (eg: weeding lawn mowing carpentry digging)	0.00088719	0.00382454	0.816559
ukb-e-102940_AFR	rs480330	C	Whole egg intake	0.0541985	0.233621	0.816544
ukb-e-20003_p118_AFR	rs480330	C	Treatment/medication code	-0.0799005	0.344843	0.81677
ukb-a-310	rs480330	C	Taking other prescription medications	0.000910599	0.00393097	0.816812
ukb-e-1060_AFR	rs480330	C	Time spent outdoors in winter	-0.0174233	0.0752944	0.817002
ukb-d-670_2	rs480330	C	Type of accommodation lived in: A flat, maisonette or apartment	-0.00049593	0.00214451	0.817116
ukb-e-recode324_CSA	rs480330	C	NA	-0.0714253	0.309223	0.817328
ukb-e-6160_p1_MID	rs480330	C	Leisure/social activities	0.0656216	0.284166	0.817371
ukb-e-recode368_CSA	rs480330	C	NA	-0.0714253	0.309223	0.817328
ukb-d-22601_12343321	rs480330	C	Job coding: shopkeeper, shop owner, newsagent, wholesale/retail dealer	0.000438614	0.00190111	0.817536
ukb-a-233	rs480330	C	Reproduciblity of spirometry measurement using ERS/ATS criteria	-0.000854868	0.00370552	0.817547
ukb-e-100440_AFR	rs480330	C	Other tea intake	-0.0321506	0.13935	0.817534
ukb-e-20111_p14_AFR	rs480330	C	Illnesses of siblings	0.0738819	0.320585	0.817735
ukb-a-47	rs480330	C	Irritability	-0.000829095	0.00360516	0.818112
ukb-e-30140_EAS	rs480330	C	Neutrophill count	-0.0240254	0.10462	0.818368
ukb-a-271	rs480330	C	Impedance of leg (left)	0.00164369	0.00715653	0.818343
ebi-a-GCST010783	rs480330	C	COVID-19 (very severe respiratory confirmed vs population) RELEASE 4	-0.0272006	0.118478	0.818416
ukb-e-30670_EAS	rs480330	C	Urea	-0.0238074	0.103791	0.818575
ukb-e-894_EAS	rs480330	C	Duration of moderate activity	-0.0251892	0.109932	0.818765
ukb-a-306	rs480330	C	Diabetes diagnosed by doctor	0.000384815	0.00168235	0.819073
ukb-a-333	rs480330	C	Creatinine (enzymatic) in urine	-0.00169955	0.00743406	0.819167
ukb-e-6164_p4_EAS	rs480330	C	Types of physical activity in last 4 weeks	0.0865333	0.379236	0.819508
ukb-a-451	rs480330	C	Medication for cholesterol blood pressure diabetes or take exogenous hormones: Hormone replacement therapy	0.000644074	0.00282523	0.819668
ukb-e-104570_CSA	rs480330	C	Pineapple intake	-0.0126084	0.0553039	0.819658
ukb-e-N92_AFR	rs480330	C	N92 Excessive, frequent and irregular menstruation	0.0996453	0.437273	0.81974
ukb-e-20003_p528_CSA	rs480330	C	Treatment/medication code	0.0495002	0.2175	0.819967
ieu-a-1093	rs480330	C	Mother's age at death	-0.00367134	0.0164664	0.823567
met-d-L_VLDL_C_pct	rs480330	C	Cholesterol to total lipids ratio in large VLDL	0.00263364	0.0130519	0.840087
ukb-b-2134	rs480330	C	Past tobacco smoking	-0.00192693	0.00869466	0.824608
ukb-b-527	rs480330	C	How are people in household related to participant: Other related	0.000116	0.000512453	0.82092
ukb-b-1733	rs480330	C	6mm regularity index (right)	-0.004483	0.019776	0.820666
ukb-b-1261	rs480330	C	Diagnoses - main ICD10: Z08.0 Follow-up examination after surgery for malignant neoplasm	0.00012532	0.00053888	0.816106
ukb-b-7754	rs480330	C	Treatment/medication code: serevent 25mcg inhaler	7.76715e-05	0.000347487	0.823128
ukb-b-5389	rs480330	C	Non-cancer illness code, self-reported: spine arthritis/spondylitis	-0.000142364	0.00062386	0.819492
ukb-b-16348	rs480330	C	PCT where patients GP was registered: CENTRAL LIVERPOOL PCT	-0.000110228	0.000478964	0.817984
ukb-b-8572	rs480330	C	Operative procedures - main OPCS: P23.1 Anterior and posterior colporrhaphy NEC	-8.7581e-05	0.000388325	0.821563
ukb-b-288	rs480330	C	Treatment/medication code: folic acid product	0.000135463	0.000612102	0.824853
ukb-b-13803	rs480330	C	Operative procedures - main OPCS: J18.3 Total cholecystectomy NEC	-0.000223396	0.000990515	0.821563
ukb-b-18200	rs480330	C	Blood clot, DVT, bronchitis, emphysema, asthma, rhinitis, eczema, allergy diagnosed by doctor: None of the above	0.000704991	0.0031109	0.820719
ukb-b-3132	rs480330	C	Operation code: eye surgery	0.000143756	0.000646694	0.824085
ukb-b-19350	rs480330	C	Diagnoses - main ICD10: I63.9 Cerebral infarction, unspecified	-8.23903e-05	0.000371111	0.824306
ukb-b-8080	rs480330	C	Medication for cholesterol, blood pressure, diabetes, or take exogenous hormones: Hormone replacement therapy	-0.000546382	0.00240471	0.820258
ukb-b-20213	rs480330	C	Non-cancer illness code, self-reported: measles / morbillivirus	8.63177e-05	0.000385316	0.822743
ukb-b-1259	rs480330	C	Diagnoses - secondary ICD10: I84.2 Internal haemorrhoids without complication	8.06667e-05	0.000345359	0.815316
ukb-b-752	rs480330	C	Operative procedures - main OPCS: H20.2 Fibreoptic endoscopic cauterisation of lesion of colon	9.74765e-05	0.000429006	0.820257
ukb-b-3540	rs480330	C	Operative procedures - secondary OPCS: Z47.3 Skin of cheek	-0.000127407	0.0005671	0.822241
ukb-b-8814	rs480330	C	Diagnoses - main ICD10: N39.0 Urinary tract infection, site not specified	-0.000168229	0.000723852	0.816221
ukb-b-11856	rs480330	C	Treatment speciality of consultant (recoded): Ophthalmology	0.000353116	0.00153783	0.818388
ukb-e-5134_CSA	rs480330	C	6mm strong meridian (left)	-0.0175216	0.0770447	0.820096
ukb-e-100500_AFR	rs480330	C	Intake of artificial sweetener added to tea	-0.0456004	0.20058	0.820158
ebi-a-GCST004447	rs480330	C	Interleukin-1-receptor antagonist levels	0.0175032	0.0761542	0.818217
ieu-a-31	rs480330	C	Inflammatory bowel disease	-0.0125851	0.0552732	0.819889
ukb-d-I47	rs480330	C	Diagnoses - main ICD10: I47 Paroxysmal tachycardia	0.000122161	0.000540268	0.821115
ebi-a-GCST90001978	rs480330	C	FSC-A on HLA DR+ CD8+ T cell	0.018105	0.0801155	0.821212
bbj-a-14	rs480330	C	C-reactive protein	0.00435123	0.0192596	0.82126
met-c-839	rs480330	C	Acetate	0.00687844	0.030474	0.821423
ukb-e-2492_EAS	rs480330	C	Taking other prescription medications	0.0540142	0.23964	0.82167
ukb-e-30650_EAS	rs480330	C	Aspartate aminotransferase	0.0229998	0.102378	0.822248
ukb-d-FIBRO_COMORB	rs480330	C	Fibromyalgia related co-morbidities	0.000136168	0.000605963	0.822202
ukb-d-6072_7	rs480330	C	OCT measured (left): Not performed - other reason	-0.000889733	0.00396002	0.822229
ukb-e-104590_CSA	rs480330	C	Other fruit intake	-0.0161797	0.0721316	0.822517
ukb-e-6142_p4_AFR	rs480330	C	Current employment status	0.138244	0.616296	0.822512
ukb-e-30740_CSA	rs480330	C	Glucose	-0.012808	0.057085	0.822471
ukb-d-AB1_OTHER_BACTERIAL	rs480330	C	Other bacterial diseases	0.000125376	0.000559135	0.822576
ukb-a-592	rs480330	C	Diagnoses - main ICD10: S76 Injury of muscle and tendon at hip and thigh level	-3.76675e-05	0.000168201	0.822802
ebi-a-GCST90002027	rs480330	C	CD4 on CD45RA+ CD4+ T cell	0.0191614	0.0857349	0.82315
ukb-d-20549_1	rs480330	C	Substances taken for anxiety: Unprescribed medication (more than once)	-0.000513915	0.00229984	0.82318
ukb-d-4803_13	rs480330	C	Tinnitus: Yes, now some of the time	-0.000846684	0.00379125	0.823282
ukb-d-22660_107	rs480330	C	Gap coding: Unemployed	-0.000810569	0.00363025	0.823316
ebi-a-GCST90001786	rs480330	C	CD25 on IgD- CD27- B cell	-0.0171501	0.0768298	0.823363
ukb-d-22617_2315	rs480330	C	Job SOC coding: Primary and nursery education teaching professionals	0.000795646	0.00356822	0.82355
ukb-a-547	rs480330	C	Diagnoses - main ICD10: K29 Gastritis and duodenitis	-0.00026828	0.0012035	0.8236
ukb-e-102930_AFR	rs480330	C	Egg consumers	0.139473	0.62643	0.82381
ieu-a-1189	rs480330	C	Obsessive Compulsive Disorder	0.0242549	0.109625	0.824896
ukb-d-G6_CARPTU	rs480330	C	Carpal tunnel syndrome	0.000248165	0.00111622	0.82406
ukb-e-24019_MID	rs480330	C	Particulate matter air pollution (pm10); 2007	0.025398	0.114385	0.824283
ukb-e-6160_p2_AFR	rs480330	C	Leisure/social activities	-0.0571771	0.25785	0.824512
ukb-e-20107_p4_AFR	rs480330	C	Illnesses of father	-0.0743118	0.335938	0.824932
ukb-e-recode20_AFR	rs480330	C	NA	-0.0599407	0.270869	0.824867
ukb-e-4119_AFR	rs480330	C	Ankle spacing width (right)	-0.0324577	0.146658	0.824847
ebi-a-GCST90001532	rs480330	C	Basophil Absolute Count	-0.0232117	0.105019	0.825074
ukb-e-20116_p2_CSA	rs480330	C	Smoking status	0.032949	0.149023	0.825014
ukb-e-Z92_AFR	rs480330	C	Z92 Personal history of medical treatment	-0.0970352	0.439115	0.825109
ukb-d-22617_5223	rs480330	C	Job SOC coding: Metal working production and maintenance fitters	0.000379168	0.00171626	0.82515
ieu-a-32	rs480330	C	Ulcerative colitis	-0.0153613	0.0693986	0.824821
ukb-e-6034_AFR	rs480330	C	Target heart rate achieved	0.122799	0.557338	0.825614
ebi-a-GCST90000476	rs480330	C	Interleukin-10 levels	-0.0335631	0.152339	0.825623
ukb-d-22617_1113	rs480330	C	Job SOC coding: Senior officials in local government	-0.000391116	0.00177738	0.825831
ukb-d-20114_100	rs480330	C	Illnesses of adopted siblings: None of the above (group 1)	0.0104392	0.0474389	0.825827
ukb-e-785_CSA	rs480330	C	Abdominal pain	-0.0299827	0.136279	0.825864
ukb-a-165	rs480330	C	Treatment/medication code: nicorandil	9.77243e-05	0.000445981	0.826555
ebi-a-GCST90001960	rs480330	C	CD25 on CD4+ T cell	0.0182279	0.0831862	0.826555
ukb-e-1031_EAS	rs480330	C	Frequency of friend/family visits	0.027695	0.126453	0.826639
ukb-e-1070_EAS	rs480330	C	Time spent watching television (TV)	-0.019754	0.0902182	0.826682
ukb-e-102740_AFR	rs480330	C	Brown rice intake	0.0369716	0.168952	0.826783
ukb-e-1319_AFR	rs480330	C	Dried fruit intake	-0.0203989	0.0936574	0.827582
ukb-e-6149_p7_EAS	rs480330	C	Mouth/teeth dental problems	0.0650074	0.29866	0.827691
ukb-e-2654_p4_CSA	rs480330	C	Non-butter spread type details	0.0335938	0.154304	0.827654
ebi-a-GCST90001414	rs480330	C	IgD- CD24- B cell Absolute Count	0.0174448	0.0802383	0.827887
ebi-a-GCST90001720	rs480330	C	BAFF-R on transitional B cell	0.0170978	0.0788565	0.828347
ebi-a-GCST90000479	rs480330	C	Interleukin-7 levels	-0.0328569	0.152339	0.829235
ebi-a-GCST90001829	rs480330	C	BAFF-R on B cell	0.0169719	0.078795	0.82946
ebi-a-GCST90001589	rs480330	C	CD4+/CD8+ T cell	0.0170794	0.0793785	0.829639
ukb-e-30810_EAS	rs480330	C	Phosphate	0.0240439	0.111928	0.829912
ukb-e-5264_CSA	rs480330	C	Corneal hysteresis (left)	-0.0145461	0.0677097	0.8299
ukb-e-recode347_AFR	rs480330	C	NA	-0.0851208	0.396432	0.829988
ukb-e-recode78_AFR	rs480330	C	NA	-0.0851208	0.396432	0.829988
met-d-Phosphatidylc	rs480330	C	Phosphatidylcholines	0.00305449	0.0125189	0.807238
ukb-b-6608	rs480330	C	Diagnoses - main ICD10: R10.1 Pain localised to upper abdomen	0.000166911	0.000757909	0.825695
ukb-b-10873	rs480330	C	Diagnoses - main ICD10: M54.59 Low back pain (Site unspecified)	-8.04809e-05	0.000374544	0.829863
ukb-b-13824	rs480330	C	Gas or solid-fuel cooking/heating: A gas hob or gas cooker	0.000670857	0.00307875	0.827508
ukb-b-3751	rs480330	C	Spirits intake	0.00299936	0.0136869	0.82654
ukb-b-6615	rs480330	C	PCT where patients GP was registered: BERKSHIRE EAST PCT	0.000106303	0.000485115	0.826549
ukb-b-12141	rs480330	C	Non-cancer illness code, self-reported: osteoporosis	-0.000186184	0.000846706	0.825955
ukb-b-918	rs480330	C	Type of cancer: ICD10: D06.9 Cervix, unspecified	-0.000119998	0.000552401	0.828028
ukb-b-1480	rs480330	C	Diagnoses - secondary ICD10: R00.2 Palpitations	7.98615e-05	0.000365915	0.827233
ukb-b-14189	rs480330	C	PCT responsible for patient data: EAST LANCASHIRE TEACHING PCT	-6.95644e-05	0.000327045	0.831557
ukb-b-17788	rs480330	C	Operation code: carpal tunnel surgery	-0.000149759	0.000683696	0.826617
ukb-b-7330	rs480330	C	Diagnoses - main ICD10: K31.7 Polyp of stomach and duodenum	7.04141e-05	0.000319731	0.825693
ukb-b-9787	rs480330	C	Total errors traversing numeric path (trail #1)	-0.00539464	0.0249415	0.828761
ukb-b-11285	rs480330	C	Sources of admission to hospital (recoded): Temporary place of residence	-8.73691e-05	0.000413447	0.832638
ukb-b-16989	rs480330	C	External causes: Y83.8 Other surgical procedures	-0.000131535	0.000620368	0.832086
ukb-b-6576	rs480330	C	Diagnoses - main ICD10: J18.1 Lobar pneumonia, unspecified	-9.96063e-05	0.00047788	0.83489
ukb-b-16202	rs480330	C	Carotene	-0.00372956	0.0176647	0.832785
ukb-b-5253	rs480330	C	Diagnoses - main ICD10: N83.2 Other and unspecified ovarian cysts	-9.7104e-05	0.000441357	0.825861
ukb-b-13764	rs480330	C	Long-standing illness, disability or infirmity	-0.000678737	0.00316765	0.830335
ukb-b-12472	rs480330	C	Operative procedures - secondary OPCS: C79.5 Internal tamponade of retina using gas	-6.74686e-05	0.00031362	0.829667
ukb-b-10008	rs480330	C	Treatment/medication code: atorvastatin	-0.000251824	0.00114127	0.825363
ukb-e-4620_CSA	rs480330	C	Number of depression episodes	0.0238657	0.111345	0.830281
ukb-e-30630_MID	rs480330	C	Apolipoprotein A	0.0236661	0.110915	0.831037
bbj-a-56	rs480330	C	Total protein	-0.00333175	0.0156515	0.831428
ukb-e-4288_AFR	rs480330	C	Time to answer	-0.0293624	0.137968	0.831467
ukb-e-4407_AFR	rs480330	C	Average monthly red wine intake	0.039981	0.188082	0.831661
ubm-a-1652	rs480330	C	NET100 0496	0.0104405	0.0506671	0.836744
ubm-a-2472	rs480330	C	NET100 1316	0.0110546	0.05036	0.826251
ubm-a-2237	rs480330	C	NET100 1081	-0.0110546	0.0497459	0.824141
ubm-a-2105	rs480330	C	NET100 0949	-0.0104405	0.050053	0.834769
ubm-a-2828	rs480330	C	DKTatlas rh isthmuscingulate area	0.00859806	0.0389983	0.825503
ubm-a-2164	rs480330	C	NET100 1008	-0.0107476	0.050053	0.829983
ubm-a-1185	rs480330	C	NET100 0029	0.0110546	0.05036	0.826251
ubm-a-2528	rs480330	C	NET100 1372	-0.0107476	0.05036	0.831004
ubm-a-1823	rs480330	C	NET100 0667	0.0104405	0.050053	0.834769
ubm-a-2602	rs480330	C	NET100 1446	0.0110546	0.05036	0.826251
ubm-a-1144	rs480330	C	NET25 0198	-0.0110546	0.0506671	0.827287
ubm-a-2753	rs480330	C	a2009s lh G&S cingul-Mid-Ant area	0.00829098	0.0402266	0.836707
ubm-a-1127	rs480330	C	NET25 0181	-0.0107476	0.05036	0.831004
ubm-a-1682	rs480330	C	NET100 0526	-0.0107476	0.050053	0.829983
ubm-a-1486	rs480330	C	NET100 0330	-0.0104405	0.05036	0.835762
ubm-a-2764	rs480330	C	a2009s lh G insular short area	-0.00859806	0.0402266	0.830749
ubm-a-2189	rs480330	C	NET100 1033	-0.0101334	0.050053	0.839562
ubm-a-727	rs480330	C	IDP dMRI ProbtrackX L1 ml r	-0.0110546	0.050053	0.825202
ubm-a-163	rs480330	C	IDP T1 FAST ROIs V cerebellum X	0.00982635	0.0454469	0.828819
ubm-a-3027	rs480330	C	a2009s lh S precentral-sup-part thickness	-0.0104405	0.046061	0.820683
ubm-a-1435	rs480330	C	NET100 0279	-0.0104405	0.0497459	0.833764
ubm-a-3099	rs480330	C	a2009s rh G temp sup-Plan polar thickness	0.0104405	0.0479035	0.827469
ubm-a-1874	rs480330	C	NET100 0718	0.0107476	0.05036	0.831004
ubm-a-2603	rs480330	C	NET100 1447	-0.0113617	0.05036	0.821505
ubm-a-2480	rs480330	C	NET100 1324	-0.0107476	0.0506671	0.832012
ubm-a-1474	rs480330	C	NET100 0318	0.0110546	0.05036	0.826251
ubm-a-1517	rs480330	C	NET100 0361	-0.0107476	0.0506671	0.832012
ubm-a-1111	rs480330	C	NET25 0165	0.0101334	0.050053	0.839562
ubm-a-2197	rs480330	C	NET100 1041	0.0110546	0.050053	0.825202
ubm-a-3065	rs480330	C	a2009s rh G&S frontomargin thickness	-0.0101334	0.0463681	0.827006
ubm-a-3009	rs480330	C	a2009s lh S collat transv post thickness	0.0104405	0.0472893	0.825264
ubm-a-2194	rs480330	C	NET100 1038	0.0101334	0.050053	0.839562
ubm-a-1567	rs480330	C	NET100 0411	-0.0110546	0.05036	0.826251
ubm-a-344	rs480330	C	IDP dMRI TBSS L1 Splenium of corpus callosum	-0.00951928	0.0457539	0.835187
ubm-a-2977	rs480330	C	a2009s lh G occipital middle thickness	0.00982635	0.0472893	0.835391
ubm-a-1242	rs480330	C	NET100 0086	-0.0104405	0.0497459	0.833764
ubm-a-3061	rs480330	C	DKTatlas rh supramarginal thickness	0.00982635	0.0442186	0.824141
ubm-a-2282	rs480330	C	NET100 1126	-0.0101334	0.05036	0.840527
ubm-a-2786	rs480330	C	a2009s lh Lat Fis-ant-Vertical area	0.00982635	0.0475964	0.836438
ubm-a-2477	rs480330	C	NET100 1321	0.0104405	0.05036	0.835762
prot-a-2317	rs480330	C	Podocalyxin	0.016582	0.0783037	0.832291
prot-a-2875	rs480330	C	Stromal interaction molecule 1	0.016582	0.0779967	0.83164
prot-a-940	rs480330	C	EMILIN-3	-0.016889	0.0783037	0.829232
prot-a-2631	rs480330	C	DNA-binding protein SATB2	-0.0159678	0.0783037	0.838415
prot-a-2421	rs480330	C	Proteasome activator complex subunit 3	0.016582	0.0783037	0.832291
prot-a-1451	rs480330	C	Insulin-like growth factor-binding protein 7	-0.0156607	0.0783037	0.841481
prot-a-1396	rs480330	C	Bone sialoprotein 2	0.0175032	0.0783037	0.823123
prot-a-2767	rs480330	C	SLIT and NTRK-like protein 3	-0.0156607	0.0783037	0.841481
prot-a-2299	rs480330	C	Pleckstrin homology domain-containing family A member 1	0.016582	0.0783037	0.832291
prot-a-1212	rs480330	C	Appetite-regulating hormone	-0.0175032	0.0783037	0.823123
prot-a-1650	rs480330	C	Kin of IRRE-like protein 2	-0.016582	0.0783037	0.832291
prot-a-2047	rs480330	C	NHL repeat-containing protein 3	-0.0156607	0.0783037	0.841481
prot-a-2744	rs480330	C	SLAM family member 7	-0.016582	0.0783037	0.832291
prot-a-3080	rs480330	C	Cellular tumor antigen p53	0.0171961	0.0779967	0.825503
prot-a-1378	rs480330	C	Heparan-sulfate 6-O-sulfotransferase 1	0.016582	0.0783037	0.832291
prot-a-2624	rs480330	C	Deoxynucleoside triphosphate triphosphohydrolase SAMHD1	0.016582	0.0783037	0.832291
prot-a-1040	rs480330	C	Protein FAM19A2	0.0175032	0.0783037	0.823123
prot-a-554	rs480330	C	Carbohydrate sulfotransferase 1	0.0162749	0.0783037	0.835351
prot-a-406	rs480330	C	C-C motif chemokine 28	-0.0175032	0.0783037	0.823123
prot-a-2865	rs480330	C	Signal-transducing adaptor protein 1	0.0175032	0.0783037	0.823123
prot-a-2178	rs480330	C	Bifunctional 3'-phosphoadenosine 5'-phosphosulfate synthase 1	-0.0162749	0.0783037	0.835351
prot-a-767	rs480330	C	Deoxycytidine kinase	0.016582	0.0783037	0.832291
prot-a-3056	rs480330	C	Tumor necrosis factor ligand superfamily member 13B	-0.0175032	0.0783037	0.823123
prot-a-1701	rs480330	C	Linker for activation of T-cells family member 1	0.0175032	0.0783037	0.823123
prot-a-2268	rs480330	C	Polymeric immunoglobulin receptor	-0.016582	0.0783037	0.832291
prot-a-47	rs480330	C	Alcohol dehydrogenase 4	-0.016889	0.0783037	0.829232
prot-a-658	rs480330	C	Corticoliberin	0.0159678	0.0783037	0.838415
prot-a-1940	rs480330	C	39S ribosomal protein L14, mitochondrial	0.0162749	0.0783037	0.835351
prot-a-249	rs480330	C	BH3-interacting domain death agonist	-0.016582	0.0783037	0.832291
prot-a-2157	rs480330	C	Osteocrin	-0.0162749	0.0783037	0.835351
prot-a-2765	rs480330	C	Solute carrier organic anion transporter family member 5A1	0.0171961	0.0783037	0.826177
prot-a-689	rs480330	C	Tyrosine-protein kinase CSK	0.0171961	0.0783037	0.826177
prot-a-2262	rs480330	C	Membrane-associated progesterone receptor component 2	-0.0162749	0.0783037	0.835351
prot-a-1906	rs480330	C	Promotilin	0.0162749	0.0783037	0.835351
prot-a-1286	rs480330	C	Glutathione S-transferase kappa 1	-0.0171961	0.0783037	0.826177
prot-a-404	rs480330	C	C-C motif chemokine 26	0.0175032	0.0779967	0.822439
prot-a-3072	rs480330	C	Toll-interacting protein	-0.016582	0.0783037	0.832291
prot-a-1074	rs480330	C	Low affinity immunoglobulin gamma Fc region receptor II-a	-0.0156607	0.0783037	0.841481
prot-a-1116	rs480330	C	Peptidyl-prolyl cis-trans isomerase FKBP7	-0.0175032	0.0783037	0.823123
prot-a-546	rs480330	C	Calcineurin B homologous protein 1	-0.0156607	0.0783037	0.841481
prot-a-1192	rs480330	C	Growth/differentiation factor 11	-0.0162749	0.0783037	0.835351
prot-a-2042	rs480330	C	beta-nerve growth factor	0.016889	0.0783037	0.829232
prot-a-277	rs480330	C	Tyrosine-protein kinase BTK	-0.016889	0.0783037	0.829232
prot-a-1916	rs480330	C	Matrix metalloproteinase-16	0.0162749	0.0783037	0.835351
prot-a-308	rs480330	C	ES1 protein homolog, mitochondrial	-0.0159678	0.0783037	0.838415
prot-a-3214	rs480330	C	Vitronectin	0.0175032	0.0783037	0.823123
prot-a-132	rs480330	C	Apolipoprotein E (isoform E2)	-0.0156607	0.0783037	0.841481
prot-a-770	rs480330	C	mRNA-decapping enzyme 1A	-0.0159678	0.0783037	0.838415
prot-a-1617	rs480330	C	Calsenilin	-0.0159678	0.0783037	0.838415
prot-a-1859	rs480330	C	Matrilin-4	-0.016889	0.0783037	0.829232
prot-a-1063	rs480330	C	Fructose-1,6-bisphosphatase 1	-0.016582	0.0783037	0.832291
prot-a-1518	rs480330	C	Interleukin-2 receptor subunit alpha	-0.0175032	0.0783037	0.823123
prot-a-1896	rs480330	C	Melanoma-derived growth regulatory protein	0.016582	0.0783037	0.832291
prot-a-959	rs480330	C	Ephrin type-A receptor 5	0.0175032	0.0783037	0.823123
prot-a-1492	rs480330	C	Interleukin-18 receptor 1	-0.016582	0.0783037	0.832291
prot-a-1423	rs480330	C	Interferon alpha-6	-0.0156607	0.0783037	0.841481
prot-a-2219	rs480330	C	cGMP-dependent 3',5'-cyclic phosphodiesterase	-0.0171961	0.0783037	0.826177
prot-a-2429	rs480330	C	Parathyroid hormone/parathyroid hormone-related peptide receptor	-0.016582	0.0783037	0.832291
prot-a-3007	rs480330	C	Transmembrane protein 237	0.0159678	0.0783037	0.838415
prot-a-1678	rs480330	C	Importin subunit alpha-3	0.0162749	0.0783037	0.835351
prot-a-1376	rs480330	C	Heparan sulfate glucosamine 3-O-sulfotransferase 3B1	0.0159678	0.0783037	0.838415
prot-a-1774	rs480330	C	Lymphoid-restricted membrane protein	0.0159678	0.0783037	0.838415
prot-a-2917	rs480330	C	Synaptotagmin-8	0.0171961	0.0783037	0.826177
prot-a-1191	rs480330	C	Growth/differentiation factor 11	0.016582	0.0783037	0.832291
prot-a-2766	rs480330	C	SLIT and NTRK-like protein 1	0.0156607	0.0783037	0.841481
prot-a-11	rs480330	C	Acetyl-CoA carboxylase 2	0.016582	0.0783037	0.832291
prot-a-2126	rs480330	C	Peroxisomal NADH pyrophosphatase NUDT12	-0.0171961	0.0783037	0.826177
prot-a-1503	rs480330	C	Interleukin-1 receptor-like 2	0.0162749	0.0783037	0.835351
prot-a-769	rs480330	C	Decorin	0.0159678	0.0783037	0.838415
ukb-e-20459_AFR	rs480330	C	General happiness with own health	-0.0728685	0.343001	0.831761
ukb-e-5097_AFR	rs480330	C	6mm weak meridian (left)	-0.0375244	0.177028	0.832131
ukb-d-6020_1	rs480330	C	Completion status of test: Fully completed	0.00105514	0.00498396	0.832335
ukb-d-22601_31193034	rs480330	C	Job coding: other science technician, materials technician, technical assistant, technical officer	0.000399315	0.00188832	0.832524
ukb-e-1110_AFR	rs480330	C	Length of mobile phone use	0.0239702	0.113464	0.832686
ukb-e-6142_p5_AFR	rs480330	C	Current employment status	-0.0970352	0.459382	0.832708
ukb-e-5098_CSA	rs480330	C	6mm weak meridian (right)	-0.0163793	0.0775975	0.832825
ukb-e-recode376_CSA	rs480330	C	NA	0.0392747	0.186363	0.833088
ieu-a-1165	rs480330	C	Breast cancer (Survival)	0.0190476	0.0906376	0.83355
ukb-e-1478_CSA	rs480330	C	Salt added to food	-0.00999831	0.0475964	0.833617
ukb-d-20079_5	rs480330	C	Day-of-week questionnaire completion requested: Friday	-0.00160059	0.00762408	0.833716
ukb-e-41249_p19_CSA	rs480330	C	Methods of admission to hospital (recoded)	0.0548126	0.262763	0.83476
ebi-a-GCST90001816	rs480330	C	CD38 on naive-mature B cell	-0.0161521	0.077536	0.834982
ebi-a-GCST006358	rs480330	C	IgE levels	-0.0185712	0.0891456	0.834976
ukb-e-5257_EAS	rs480330	C	Corneal resistance factor (right)	-0.0440036	0.211512	0.835195
ukb-d-M13_ARTHROSIS	rs480330	C	#Arthrosis	-0.000396751	0.00190972	0.835421
ukb-a-510	rs480330	C	No-wear time bias adjusted acceleration standard deviation	-0.00348593	0.0167921	0.835547
ukb-e-6147_p1_AFR	rs480330	C	Reason for glasses/contact lenses	0.0632571	0.30474	0.835559
ukb-e-578_AFR	rs480330	C	Gastrointestinal hemorrhage	0.0906174	0.436966	0.835714
ukb-a-238	rs480330	C	Pack years adult smoking as proportion of life span exposed to smoking PREVIEW ONLY	0.00293562	0.0141557	0.835713
ebi-a-GCST90002010	rs480330	C	HLA DR on monocyte	0.016281	0.0785494	0.835798
ebi-a-GCST90001943	rs480330	C	CD25 on activated & secreting CD4 regulatory T cell	0.0162012	0.0782116	0.835896
ebi-a-GCST90001626	rs480330	C	HLA DR+ CD4+ T cell %lymphocyte	-0.0145399	0.0702277	0.835979
ukb-e-41249_p7_CSA	rs480330	C	Methods of admission to hospital (recoded)	-0.0334403	0.161858	0.836321
ebi-a-GCST90001590	rs480330	C	CD4+ T cell Absolute Count	0.0161889	0.0784266	0.836462
ukb-e-6017_AFR	rs480330	C	Able to walk or cycle unaided for 10 minutes	-0.221461	1.07476	0.836746
ukb-e-recode237_AFR	rs480330	C	NA	0.102593	0.498073	0.836806
ukb-e-20002_p172_AFR	rs480330	C	Non-cancer illness code, self-reported	0.104835	0.509742	0.837054
ukb-d-K81	rs480330	C	Diagnoses - main ICD10: K81 Cholecystitis	0.000117394	0.000571771	0.837325
ukb-e-4653_AFR	rs480330	C	Ever highly irritable/argumentative for 2 days	-0.0767991	0.375551	0.837965
ukb-e-1845_CSA	rs480330	C	Mother's age	-0.0099676	0.0487633	0.838035
ukb-a-294	rs480330	C	Wheeze or whistling in the chest in last year	-0.000656363	0.00321494	0.838228
ukb-d-G6_NERPLEX	rs480330	C	Nerve, nerve root and plexus disorders	0.000265064	0.00129955	0.83838
ukb-e-recode50_MID	rs480330	C	NA	-0.0578526	0.283644	0.838383
ukb-e-recode101_EAS	rs480330	C	NA	-0.0542906	0.266601	0.838635
ukb-e-6155_p5_CSA	rs480330	C	Vitamin and mineral supplements	0.0370331	0.182463	0.839165
ukb-d-O03	rs480330	C	Diagnoses - main ICD10: O03 Spontaneous abortion	-8.64565e-05	0.000426703	0.839436
ukb-e-20003_p33_MID	rs480330	C	Treatment/medication code	0.0709647	0.350371	0.839493
ebi-a-GCST90002111	rs480330	C	HLA DR on CD33dim HLA DR+ CD11b-	0.0225638	0.111437	0.839541
ukb-e-recode3_MID	rs480330	C	Smoking status, ever vs never	0.015366	0.0759086	0.839583
ukb-a-475	rs480330	C	Pain type(s) experienced in last month: Hip pain	0.000502133	0.0024811	0.839617
ukb-e-6153_p1_AFR	rs480330	C	Medication for cholesterol, blood pressure, diabetes, or take exogenous hormones	0.0849365	0.420076	0.839766
ukb-e-20098_p1_CSA	rs480330	C	Thickness of butter/margarine spread on sliced bread	0.0653145	0.323348	0.839921
ukb-e-5208_CSA	rs480330	C	logMAR, final (left)	-0.0131212	0.064946	0.839891
met-d-GlycA	rs480330	C	Glycoprotein acetyls	-0.00277488	0.0133062	0.834807
met-d-S_LDL_L	rs480330	C	Total lipids in small LDL	-0.00446537	0.0133642	0.738282
ukb-b-16882	rs480330	C	Diagnoses - main ICD10: I84.6 Residual haemorrhoidal skin tags	7.27092e-05	0.000356374	0.838334
ukb-b-19847	rs480330	C	Cheesy biscuits intake	0.000840405	0.00412126	0.838417
ukb-b-730	rs480330	C	Fresh tomato intake	0.00532877	0.0259063	0.83703
ukb-b-9493	rs480330	C	Diagnoses - secondary ICD10: M19.9 Arthrosis, unspecified	8.52135e-05	0.000417353	0.838216
ukb-b-1732	rs480330	C	3mm asymmetry angle (right)	0.00294234	0.0148008	0.842422
ukb-b-6063	rs480330	C	Reason for not eating or drinking normally: Other reason untypical diet	0.00113503	0.00550058	0.83652
ukb-b-13155	rs480330	C	Mixed vegetable intake	0.00359623	0.0173349	0.835654
ukb-b-17174	rs480330	C	Type of cancer: ICD10: C44.4 Skin of scalp and neck	-7.15165e-05	0.000344761	0.835668
ukb-b-10143	rs480330	C	Destinations on discharge from hospital (recoded): Usual Place of residence: Living alone	0.000105433	0.000525277	0.840919
ukb-b-6413	rs480330	C	Diagnoses - secondary ICD10: N73.6 Female pelvic peritoneal adhesions	8.48002e-05	0.00041575	0.838378
ukb-b-18408	rs480330	C	Illnesses of father: Heart disease	-0.000667301	0.00335186	0.842197
ukb-b-10623	rs480330	C	Diagnoses - main ICD10: D12.5 Sigmoid colon	0.000100246	0.000486644	0.836795
ukb-b-7869	rs480330	C	Operation code: coronary angioplasty (ptca) +/- stent	-0.000136639	0.000680696	0.840906
ukb-b-13417	rs480330	C	Treatment/medication code: isosorbide mononitrate	-7.51507e-05	0.000383958	0.844825
ukb-b-11312	rs480330	C	Particulate matter air pollution (pm2.5) absorbance; 2010	0.00138347	0.00688311	0.840703
ukb-b-16713	rs480330	C	Diagnoses - secondary ICD10: C78.7 Secondary malignant neoplasm of liver	6.70443e-05	0.000332533	0.840216
ukb-b-2838	rs480330	C	PCT where patients GP was registered: DURHAM AND CHESTER-LE-STREET PCT	8.18596e-05	0.000394276	0.835526
ukb-b-197	rs480330	C	Operative procedures - secondary OPCS: C90.9 Unspecified local anaesthetics for ophthalmology procedures	-6.84973e-05	0.000329014	0.835081
ukb-b-20359	rs480330	C	Operative procedures - main OPCS: B28.5 Wire guided partial excision of breast	-6.50732e-05	0.000328701	0.843068
ukb-b-19852	rs480330	C	Current employment status: Retired	-0.000641013	0.0032286	0.842621
ukb-b-14145	rs480330	C	Celery intake	-0.0024532	0.0122431	0.841189
ukb-b-7926	rs480330	C	Qualifications: NVQ or HND or HNC or equivalent	-0.000526038	0.0026052	0.83998
ukb-b-11553	rs480330	C	Operative procedures - main OPCS: F09.5 Surgical removal of retained root of tooth	-6.49264e-05	0.000316884	0.837658
ukb-b-10167	rs480330	C	Operation code: vasectomy	-0.00021184	0.00102182	0.835763
ukb-b-13556	rs480330	C	Red wine intake	-0.00419367	0.0210089	0.841782
ieu-a-1232	rs480330	C	Low malignant potential mucinous ovarian cancer	-0.0290768	0.14414	0.840131
ukb-e-20115_p27_CSA	rs480330	C	Country of Birth (non-UK origin)	0.0570235	0.28303	0.840327
ukb-d-22660_103	rs480330	C	Gap coding: Full-time or part-time education	-0.0012874	0.0063914	0.840364
ukb-e-30890_AFR	rs480330	C	Vitamin D	0.019708	0.0978643	0.840401
ukb-a-421	rs480330	C	Reason for glasses/contact lenses: For just reading/near work as you are getting older (called 'presbyopia')	0.000446439	0.00221723	0.840425
ukb-e-136_p1_AFR	rs480330	C	Number of operations, self-reported	-0.0167539	0.0833704	0.840732
ukb-e-1940_CSA	rs480330	C	Irritability	-0.0235925	0.117425	0.840765
bbj-a-157	rs480330	C	Uterine fibroids	0.0157596	0.078569	0.841025
ukb-d-M13_LIMBPAIN	rs480330	C	Pain in limb	-0.000153117	0.000763498	0.841053
ebi-a-GCST004608	rs480330	C	Granulocyte percentage of myeloid white cells	-0.00231505	0.0115471	0.841099
ukb-e-4106_EAS	rs480330	C	Heel bone mineral density (BMD) T-score, automated (left)	0.0292948	0.146198	0.841185
ukb-e-100910_CSA	rs480330	C	Intake of artificial sweetener added to cereal	0.010852	0.054137	0.841126
ukb-e-6138_p6_MID	rs480330	C	Qualifications	0.0713025	0.355898	0.841211
ukb-e-6039_AFR	rs480330	C	Duration of fitness test	-0.0283275	0.141499	0.841328
ukb-e-728_p1_AFR	rs480330	C	Number of vehicles in household	-0.0190478	0.0951621	0.841354
met-c-858	rs480330	C	Free cholesterol	-0.00815894	0.040549	0.840533
ebi-a-GCST90001669	rs480330	C	CD28+ CD45RA- CD8dim T cell Absolute Count	0.0143219	0.0717631	0.841815
ebi-a-GCST007090	rs480330	C	Knee osteoarthritis	0.0058344	0.0297861	0.844707
ukb-e-1518_AFR	rs480330	C	Hot drink temperature	0.013717	0.0687844	0.841934
ukb-e-recode1_EAS	rs480330	C	Indirect bilirubin	-0.0221339	0.111007	0.841957
ukb-e-2306_AFR	rs480330	C	Weight change compared with 1 year ago	0.0169167	0.0850286	0.8423
ebi-a-GCST004076	rs480330	C	Optic disc area	-0.00276366	0.0144325	0.848142
ukb-e-104260_CSA	rs480330	C	Onion intake	0.0259016	0.130383	0.842531
ukb-e-6159_p8_AFR	rs480330	C	Pain type(s) experienced in last month	-0.0490396	0.247225	0.842763
ukb-a-555	rs480330	C	Diagnoses - main ICD10: K57 Diverticular disease of intestine	0.000220296	0.00111157	0.8429
ukb-e-6138_p6_EAS	rs480330	C	Qualifications	0.0716709	0.36204	0.843073
ukb-e-SBP_p2_EAS	rs480330	C	Systolic blood pressure, combined automated + manual reading	-0.0204634	0.10376	0.843657
ukb-e-41200_p138_CSA	rs480330	C	Operative procedures - main OPCS4	0.0304064	0.154611	0.844091
ukb-d-20532	rs480330	C	Did your sleep change?	0.00149325	0.00759678	0.844169
ebi-a-GCST90001507	rs480330	C	CD25++ CD45RA+ CD4 not regulatory T cell Absolute Count	0.0161521	0.0823264	0.844457
ukb-a-342	rs480330	C	Number of cigarettes currently smoked daily (current cigarette smokers)	0.0042249	0.0215956	0.844894
ebi-a-GCST90001628	rs480330	C	HLA DR+ CD8+ T cell %T cell	-0.0146228	0.0747724	0.844951
ukb-e-6154_p3_CSA	rs480330	C	Medication for pain relief, constipation, heartburn	-0.0304033	0.155717	0.845199
ebi-a-GCST004075	rs480330	C	Vertical cup-disc ratio	0.00092122	0.00429903	0.830324
ebi-a-GCST90001701	rs480330	C	BAFF-R on CD20- CD38- B cell	0.0148931	0.0763692	0.845382
ukb-e-100016_AFR	rs480330	C	Potassium	-0.0654681	0.336245	0.845625
ukb-e-30750_MID	rs480330	C	Glycated haemoglobin (HbA1c)	-0.0244615	0.126054	0.846132
ebi-a-GCST006354	rs480330	C	Anti-hepatitis B virus surface antigen (HBs) IgG levels	0.0356236	0.183557	0.846118
ukb-e-2473_CSA	rs480330	C	Other serious medical condition/disability diagnosed by doctor	0.0265926	0.137262	0.846383
ebi-a-GCST90001818	rs480330	C	CD38 on IgD+ B cell	-0.0151049	0.0780581	0.84656
ukb-e-30300_CSA	rs480330	C	High light scatter reticulocyte count	0.00895426	0.0463374	0.846771
ukb-a-66	rs480330	C	Non-cancer illness code self-reported: asthma	-0.000486303	0.00251866	0.846896
ebi-a-GCST90001431	rs480330	C	IgD+ CD38- B cell %lymphocyte	0.015283	0.0792557	0.84709
ukb-e-6159_p6_AFR	rs480330	C	Pain type(s) experienced in last month	0.0631343	0.328262	0.847484
ebi-a-GCST90000502	rs480330	C	Tumor necrosis factor ligand superfamily member 10 levels	-0.0292948	0.152339	0.847507
met-c-939	rs480330	C	Urea	0.00661129	0.0343953	0.847574
ebi-a-GCST90000469	rs480330	C	Fibroblast growth factor 5 levels	-0.0292334	0.152339	0.847823
ebi-a-GCST90002053	rs480330	C	CD45 on CD33+ HLA DR+	-0.0220049	0.114815	0.848012
ukb-d-22601_23153402	rs480330	C	Job coding: primary /junior school teacher or teaching professional, nursery school teacher (including head teacher)	0.000688363	0.00359629	0.848205
ukb-e-20004_p97_CSA	rs480330	C	Operation code	-0.0560102	0.292887	0.848341
ebi-a-GCST90001819	rs480330	C	CD38 on transitional B cell	0.014718	0.0769833	0.848381
ebi-a-GCST004131	rs480330	C	Inflammatory bowel disease	-0.00798391	0.0411478	0.846153
ukb-e-6164_p1_AFR	rs480330	C	Types of physical activity in last 4 weeks	-0.0424375	0.22229	0.848596
ukb-a-343	rs480330	C	Time from waking to first cigarette	0.00663905	0.0347788	0.848609
ukb-e-6160_p3_EAS	rs480330	C	Leisure/social activities	0.0754787	0.396125	0.848884
ukb-e-104240_AFR	rs480330	C	Lettuce intake	-0.0450784	0.236569	0.848878
ebi-a-GCST90001433	rs480330	C	IgD- CD27- B cell %lymphocyte	0.015194	0.0798698	0.849125
ukb-a-129	rs480330	C	Treatment/medication code: omeprazole	0.000350874	0.00184465	0.849143
ukb-e-103290_CSA	rs480330	C	Other vegetarian alternative intake	-0.0150282	0.0791328	0.849379
ukb-e-30690_AFR	rs480330	C	Cholesterol	0.0206538	0.109042	0.84977
ebi-a-GCST005840	rs480330	C	Ischemic stroke (large artery atherosclerosis)	-0.0128971	0.0690915	0.851922
met-d-LDL_P	rs480330	C	Concentration of LDL particles	0.000872334	0.013357	0.947928
ukb-b-16609	rs480330	C	Target heart rate achieved	0.000971894	0.00525089	0.853158
ukb-b-676	rs480330	C	Operative procedures - secondary OPCS: J43.9 Unspecified diagnostic endoscopic retrograde examination of bile duct and pancreatic duct	6.00424e-05	0.000316092	0.849347
ukb-b-16217	rs480330	C	Operation code: nasal/sinus/nose surgery	0.000235316	0.0012314	0.84845
ukb-b-7435	rs480330	C	Age diabetes diagnosed	-0.00591595	0.0314102	0.850606
ukb-b-5186	rs480330	C	Oat crunch intake	-0.00108646	0.00561137	0.846475
ukb-b-15945	rs480330	C	Pea intake	-0.00313006	0.0162943	0.847668
ukb-b-19929	rs480330	C	Operation code: cruciate ligament surgery	-9.13909e-05	0.000472577	0.846655
ukb-b-8446	rs480330	C	Answered sexual history questions	-0.000357397	0.00185592	0.847295
ukb-b-18718	rs480330	C	Other savoury snack intake	-0.000950761	0.00499882	0.849155
ukb-b-20233	rs480330	C	Diagnoses - secondary ICD10: M19.99 Arthrosis, unspecified (Site unspecified)	-9.74301e-05	0.000529944	0.854131
ukb-b-10827	rs480330	C	Operation code: lumpectomy	-0.000224177	0.00119926	0.851716
ukb-b-3897	rs480330	C	Diagnoses - secondary ICD10: Z86.0 Personal history of other neoplasms	-0.00011429	0.000622137	0.854244
ukb-b-8543	rs480330	C	PCT responsible for patient data: SALFORD PCT	-7.00739e-05	0.000369342	0.849524
ukb-b-2285	rs480330	C	Diagnoses - main ICD10: H25.0 Senile incipient cataract	-6.12234e-05	0.000320962	0.848722
ukb-b-2618	rs480330	C	Nitrogen dioxide air pollution; 2005	-0.00120341	0.00653222	0.853836
ukb-b-2804	rs480330	C	Diagnoses - main ICD10: S52.50 Fracture of lower end of radius (closed)	9.34968e-05	0.000510393	0.854652
ukb-b-17918	rs480330	C	Treatment/medication code: levothyroxine sodium	-0.000250822	0.0013176	0.849025
ukb-b-13932	rs480330	C	Duration of vigorous activity	-0.00169328	0.00907147	0.851927
ukb-b-20137	rs480330	C	Operative procedures - secondary OPCS: X72.3 Delivery of simple parenteral chemotherapy for neoplasm at first attendance	7.10614e-05	0.000387926	0.854654
ukb-b-13814	rs480330	C	Treatment speciality of consultant (recoded): Ear, nose and throat (ENT)	0.000291973	0.00150826	0.846502
ebi-a-GCST90001975	rs480330	C	FSC-A on HLA DR+ T cell	-0.0153322	0.0811595	0.85016
ukb-e-41253_p6_AFR	rs480330	C	Inpatient record format	0.0462146	0.245444	0.85065
ukb-d-30897_raw	rs480330	C	Estimated sample dilution factor	1.55358e-05	8.25905e-05	0.850794
ukb-a-153	rs480330	C	Treatment/medication code: insulin product	0.000146155	0.000777092	0.850814
ukb-e-5159_CSA	rs480330	C	3mm asymmetry index (right)	-0.0149053	0.0794092	0.851109
ubm-a-1642	rs480330	C	NET100 0486	-0.00890513	0.05036	0.859642
ubm-a-554	rs480330	C	IDP dMRI TBSS OD Anterior corona radiata R	-0.00890513	0.0497459	0.857928
ubm-a-2606	rs480330	C	NET100 1450	0.0092122	0.0506671	0.855725
ubm-a-1792	rs480330	C	NET100 0636	0.00982635	0.05036	0.845297
ubm-a-2275	rs480330	C	NET100 1119	-0.0101334	0.05036	0.840527
ubm-a-2596	rs480330	C	NET100 1440	0.0092122	0.05036	0.854855
ubm-a-1146	rs480330	C	NET25 0200	-0.00982635	0.05036	0.845297
ubm-a-1210	rs480330	C	NET100 0054	-0.00951928	0.050053	0.849165
ubm-a-1535	rs480330	C	NET100 0379	0.00951928	0.05036	0.850074
ubm-a-2434	rs480330	C	NET100 1278	0.0101334	0.05036	0.840527
ubm-a-1588	rs480330	C	NET100 0432	-0.00951928	0.050053	0.849165
ubm-a-1444	rs480330	C	NET100 0288	0.0092122	0.0506671	0.855725
ubm-a-1536	rs480330	C	NET100 0380	0.00951928	0.050053	0.849165
ubm-a-398	rs480330	C	IDP dMRI TBSS L2 Inferior cerebellar peduncle R	0.0092122	0.0488247	0.850344
ubm-a-1231	rs480330	C	NET100 0075	0.0092122	0.0491317	0.851269
ubm-a-1603	rs480330	C	NET100 0447	0.00982635	0.0506671	0.846223
ubm-a-3135	rs480330	C	a2009s rh S subparietal thickness	0.00890513	0.0457539	0.845682
ubm-a-2921	rs480330	C	a2009s rh S precentral-sup-part area	0.00890513	0.0451398	0.843609
ubm-a-1449	rs480330	C	NET100 0293	-0.00982635	0.0497459	0.843412
ubm-a-2991	rs480330	C	a2009s lh G temp sup-G T transv thickness	-0.00859806	0.0475964	0.856646
ubm-a-2405	rs480330	C	NET100 1249	-0.00982635	0.0506671	0.846223
ubm-a-2169	rs480330	C	NET100 1013	0.0092122	0.0497459	0.853084
ubm-a-1036	rs480330	C	NET25 0090	-0.00951928	0.0497459	0.848245
ubm-a-2636	rs480330	C	NET100 1480	0.0101334	0.0506671	0.841481
ubm-a-136	rs480330	C	IDP T1 FAST ROIs brain stem	-0.00736976	0.041762	0.859924
ubm-a-836	rs480330	C	IDP dMRI ProbtrackX OD ptr l	-0.0092122	0.046061	0.841481
ubm-a-1207	rs480330	C	NET100 0051	-0.00951928	0.0509742	0.851859
ubm-a-380	rs480330	C	IDP dMRI TBSS L1 Superior longitudinal fasciculus R	0.00829098	0.0457539	0.856204
ubm-a-3109	rs480330	C	a2009s rh S central thickness	0.00829098	0.046061	0.857153
ubm-a-3131	rs480330	C	a2009s rh S postcentral thickness	-0.00829098	0.0445256	0.852283
ubm-a-2501	rs480330	C	NET100 1345	-0.00951928	0.050053	0.849165
ubm-a-1960	rs480330	C	NET100 0804	0.00951928	0.050053	0.849165
ubm-a-1533	rs480330	C	NET100 0377	-0.0092122	0.0506671	0.855725
ubm-a-594	rs480330	C	IDP dMRI TBSS ISOVF Cerebral peduncle R	0.00798391	0.0426832	0.851621
ubm-a-2945	rs480330	C	DKTatlas lh pericalcarine thickness	0.00890513	0.0466752	0.848691
ubm-a-1750	rs480330	C	NET100 0594	0.00951928	0.0506671	0.850972
ubm-a-1294	rs480330	C	NET100 0138	0.0092122	0.0494388	0.852182
ubm-a-1344	rs480330	C	NET100 0188	0.00982635	0.05036	0.845297
ubm-a-2411	rs480330	C	NET100 1255	-0.00890513	0.05036	0.859642
ubm-a-1633	rs480330	C	NET100 0477	0.00982635	0.05036	0.845297
ubm-a-3106	rs480330	C	a2009s rh Pole occipital thickness	-0.00951928	0.0472893	0.840465
ubm-a-164	rs480330	C	IDP T1 FAST ROIs R cerebellum X	-0.00767684	0.0436044	0.86025
ubm-a-2190	rs480330	C	NET100 1034	-0.00951928	0.05036	0.850074
ubm-a-1198	rs480330	C	NET100 0042	0.00890513	0.05036	0.859642
ubm-a-298	rs480330	C	IDP dMRI TBSS MO Corticospinal tract R	0.00890513	0.05036	0.859642
ubm-a-2502	rs480330	C	NET100 1346	-0.00982635	0.05036	0.845297
ubm-a-2812	rs480330	C	a2009s lh S pericallosal area	-0.00829098	0.0408408	0.839129
ubm-a-608	rs480330	C	IDP dMRI TBSS ISOVF Posterior thalamic radiation R	0.0092122	0.0488247	0.850344
ubm-a-990	rs480330	C	NET25 0044	-0.00982635	0.050053	0.84436
ubm-a-1290	rs480330	C	NET100 0134	-0.00982635	0.05036	0.845297
ubm-a-1791	rs480330	C	NET100 0635	0.00890513	0.05036	0.859642
ubm-a-2015	rs480330	C	NET100 0859	-0.0092122	0.0506671	0.855725
ubm-a-26	rs480330	C	IDP T1 FAST ROIs L frontal pole	0.00614147	0.033471	0.854417
ubm-a-2100	rs480330	C	NET100 0944	0.00951928	0.050053	0.849165
ubm-a-2817	rs480330	C	a2009s lh S subparietal area	0.00798391	0.0423761	0.850559
ubm-a-74	rs480330	C	IDP T1 FAST ROIs L front med cortex	0.00859806	0.0442186	0.845828
ubm-a-2640	rs480330	C	NET100 1484	0.0092122	0.0497459	0.853084
ubm-a-1308	rs480330	C	NET100 0152	-0.0101334	0.0506671	0.841481
prot-a-1522	rs480330	C	Interleukin-31 receptor subunit alpha	-0.0147395	0.0783037	0.850692
prot-a-397	rs480330	C	C-C motif chemokine 21	0.0153537	0.0783037	0.844549
prot-a-2836	rs480330	C	Serine palmitoyltransferase 1	-0.0138183	0.0783037	0.859924
prot-a-2022	rs480330	C	NADH dehydrogenase [ubiquinone] 1 beta subcomplex subunit 11, mitochondrial	-0.0150466	0.0783037	0.847619
prot-a-1352	rs480330	C	High mobility group protein B2	0.0150466	0.0783037	0.847619
prot-a-305	rs480330	C	Complement C1q tumor necrosis factor-related protein 5	-0.0150466	0.0783037	0.847619
prot-a-2259	rs480330	C	Membrane-associated progesterone receptor component 1	0.0141254	0.0783037	0.856845
prot-a-2066	rs480330	C	NoneX	-0.0150466	0.0783037	0.847619
prot-a-87	rs480330	C	Amphoterin-induced protein 1	0.0144325	0.0783037	0.853767
prot-a-2260	rs480330	C	Membrane-associated progesterone receptor component 2	-0.0156607	0.0783037	0.841481
prot-a-1429	rs480330	C	Interferon gamma	-0.0150466	0.0783037	0.847619
prot-a-421	rs480330	C	Antigen-presenting glycoprotein CD1d	-0.0147395	0.0783037	0.850692
prot-a-2207	rs480330	C	Protocadherin gamma-C5	-0.0150466	0.0783037	0.847619
prot-a-1665	rs480330	C	Kallikrein-6	-0.0150466	0.0783037	0.847619
prot-a-3228	rs480330	C	WAP, Kazal, immunoglobulin, Kunitz and NTR domain-containing protein 2	0.0150466	0.0783037	0.847619
prot-a-2201	rs480330	C	Protocadherin alpha-C2	0.0138183	0.0783037	0.859924
prot-a-1445	rs480330	C	Cation-independent mannose-6-phosphate receptor	-0.0144325	0.0783037	0.853767
prot-a-713	rs480330	C	Catenin alpha-2	-0.0150466	0.0783037	0.847619
prot-a-2629	rs480330	C	Diamine acetyltransferase 2	0.0141254	0.0783037	0.856845
prot-a-1324	rs480330	C	E3 ubiquitin-protein ligase HECW1	0.0141254	0.0783037	0.856845
prot-a-2051	rs480330	C	Magnesium transporter NIPA4	0.0150466	0.0783037	0.847619
prot-a-118	rs480330	C	Amyloid beta A4 precursor protein-binding family B member 3	0.0153537	0.0783037	0.844549
prot-a-698	rs480330	C	Casein kinase II 2-alpha':2-beta heterotetramer	0.0144325	0.0783037	0.853767
prot-a-2648	rs480330	C	Mammaglobin-B	0.0150466	0.0783037	0.847619
prot-a-1476	rs480330	C	Interleukin-13 receptor subunit alpha-1	0.0141254	0.0783037	0.856845
prot-a-1502	rs480330	C	Interleukin-1 receptor-like 1	-0.0150466	0.0783037	0.847619
prot-a-2499	rs480330	C	RNA binding protein fox-1 homolog 2	0.0138183	0.0783037	0.859924
prot-a-774	rs480330	C	DCN1-like protein 5	-0.0147395	0.0783037	0.850692
prot-a-1200	rs480330	C	Glial fibrillary acidic protein	-0.0141254	0.0783037	0.856845
prot-a-1588	rs480330	C	Integral membrane protein 2A	-0.0150466	0.0783037	0.847619
prot-a-3188	rs480330	C	Vesicle-associated membrane protein 8	0.0138183	0.0783037	0.859924
prot-a-1495	rs480330	C	Interleukin-1 beta	0.0144325	0.0783037	0.853767
prot-a-1377	rs480330	C	Heparan sulfate glucosamine 3-O-sulfotransferase 4	-0.0141254	0.0783037	0.856845
prot-a-3079	rs480330	C	TOX high mobility group box family member 3	-0.0144325	0.0783037	0.853767
prot-a-139	rs480330	C	Amyloid beta A4 protein	-0.0156607	0.0783037	0.841481
prot-a-259	rs480330	C	Bone morphogenetic protein receptor type-1A	-0.0147395	0.0783037	0.850692
prot-a-920	rs480330	C	Eukaryotic translation initiation factor 3 subunit J	0.0141254	0.0783037	0.856845
prot-a-1717	rs480330	C	Low-density lipoprotein receptor	-0.0138183	0.0783037	0.859924
prot-a-642	rs480330	C	Carboxypeptidase A2	0.0147395	0.0779967	0.850111
prot-a-2269	rs480330	C	Phosphatidylinositol 4-phosphate 3-kinase C2 domain-containing subunit alpha	-0.0144325	0.0783037	0.853767
prot-a-3066	rs480330	C	Troponin I, cardiac muscle	-0.0141254	0.0783037	0.856845
prot-a-1960	rs480330	C	Protein p13 MTCP-1	0.0141254	0.0783037	0.856845
prot-a-2144	rs480330	C	Olfactomedin-like protein 3	0.0138183	0.0783037	0.859924
prot-a-342	rs480330	C	Calcium-binding and coiled-coil domain-containing protein 2	0.0147395	0.0779967	0.850111
prot-a-857	rs480330	C	Dipeptidase 2	0.0153537	0.0783037	0.844549
prot-a-1536	rs480330	C	Interleukin-5 receptor subunit alpha	0.0138183	0.0783037	0.859924
prot-a-2164	rs480330	C	Polyadenylate-binding protein 4	0.0144325	0.0783037	0.853767
prot-a-3277	rs480330	C	Zinc finger protein 843	-0.0138183	0.0783037	0.859924
prot-a-2238	rs480330	C	p53 and DNA damage-regulated protein 1	0.0150466	0.0783037	0.847619
prot-a-1195	rs480330	C	Growth/differentiation factor 15	0.0150466	0.0783037	0.847619
prot-a-1743	rs480330	C	Leukocyte immunoglobulin-like receptor subfamily B member 2	0.0147395	0.0783037	0.850692
prot-a-3070	rs480330	C	Tensin-4	0.0144325	0.0783037	0.853767
prot-a-485	rs480330	C	Cadherin-5	0.0150466	0.0783037	0.847619
prot-a-3008	rs480330	C	Collectrin	0.0141254	0.0783037	0.856845
prot-a-2292	rs480330	C	Urokinase-type plasminogen activator	0.0150466	0.0783037	0.847619
prot-a-1907	rs480330	C	Malonyl-CoA decarboxylase, mitochondrial	-0.0141254	0.0783037	0.856845
prot-a-2127	rs480330	C	Protein syndesmos	0.0153537	0.0783037	0.844549
prot-a-1598	rs480330	C	Tyrosine-protein kinase JAK2	-0.0153537	0.0783037	0.844549
prot-a-2758	rs480330	C	Electroneutral sodium bicarbonate exchanger 1	0.0144325	0.0783037	0.853767
prot-a-918	rs480330	C	Translation initiation factor eIF-2B subunit alpha	-0.0156607	0.0783037	0.841481
prot-a-2867	rs480330	C	Signal transducer and activator of transcription 1-alpha/beta	0.0144325	0.0783037	0.853767
prot-a-1484	rs480330	C	Interleukin-17D	0.0147395	0.0783037	0.850692
ukb-e-101250_AFR	rs480330	C	Crispbread intake	-0.0752023	0.401652	0.851478
ukb-e-5102_CSA	rs480330	C	6mm weak meridian angle (left)	-0.0131028	0.069982	0.851479
met-c-857	rs480330	C	Omega-7, omega-9 and saturated fatty acids	-0.00763999	0.0406197	0.850809
ukb-e-21000_p9_CSA	rs480330	C	Ethnic background	0.0234266	0.125439	0.851852
prot-b-9	rs480330	C	TEK receptor tyrosine kinase	-0.0156607	0.083524	0.851269
ukb-e-30040_AFR	rs480330	C	Mean corpuscular volume	-0.0250818	0.134406	0.851965
ukb-e-recode2_AFR	rs480330	C	Number of cigarettes smoked daily, combined previous and current smoking	-0.032212	0.172944	0.852243
ukb-e-6032_CSA	rs480330	C	Maximum workload during fitness test	-0.014328	0.0769526	0.852293
ukb-d-20493	rs480330	C	Severity of problems due to mania or irritability	-0.00237842	0.0127836	0.852404
ukb-a-44	rs480330	C	Townsend deprivation index at recruitment	-0.00141846	0.00762801	0.852481
ukb-e-137_EAS	rs480330	C	Number of treatments/medications taken	0.0148009	0.0796241	0.852535
ukb-e-6140_p1_EAS	rs480330	C	Heating type(s) in home	0.104282	0.561023	0.85254
ukb-e-1070_CSA	rs480330	C	Time spent watching television (TV)	-0.00712717	0.038507	0.85316
ukb-e-20003_p34_CSA	rs480330	C	Treatment/medication code	0.0506978	0.27394	0.853175
ukb-e-recode32_CSA	rs480330	C	NA	-0.0262793	0.142144	0.853325
ukb-e-recode105_CSA	rs480330	C	NA	-0.0262793	0.142144	0.853325
ukb-e-20116_p1_CSA	rs480330	C	Smoking status	-0.0227726	0.123597	0.853819
ukb-e-20111_p3_CSA	rs480330	C	Illnesses of siblings	-0.0197786	0.107384	0.853867
ukb-a-174	rs480330	C	Treatment/medication code: letrozole	-3.5973e-05	0.000195472	0.853988
ukb-e-52_p5_AFR	rs480330	C	Month of birth	0.0723772	0.393668	0.854128
ukb-e-981_p1_AFR	rs480330	C	Duration walking for pleasure	0.0365417	0.198738	0.854116
ebi-a-GCST90001993	rs480330	C	PDL-1 on CD14+ CD16- monocyte	0.0140824	0.0767377	0.854395
ukb-e-100002_AFR	rs480330	C	Energy	0.0668192	0.363882	0.854305
ebi-a-GCST006308	rs480330	C	Triglycerides	-0.0259941	0.141756	0.854505
ukb-a-353	rs480330	C	Knee pain for 3+ months	-0.00128466	0.00701135	0.85462
ukb-e-6138_p1_EAS	rs480330	C	Qualifications	-0.0435123	0.237644	0.854721
ukb-e-103190_AFR	rs480330	C	White fish intake	-0.0270501	0.147856	0.854838
ukb-e-41245_p47_EAS	rs480330	C	Main speciality of consultant (recoded)	-0.0569928	0.31168	0.85491
ieu-a-965	rs480330	C	Lung adenocarcinoma	-0.0169573	0.0896378	0.849955
ukb-e-30040_EAS	rs480330	C	Mean corpuscular volume	-0.0220479	0.120741	0.855109
ukb-e-100210_AFR	rs480330	C	Pure fruit/vegetable juice intake	-0.0516498	0.283582	0.855478
ukb-e-MAP_p2_MID	rs480330	C	Mean arterial pressure, automated reading, adjusted by medication	-0.0209455	0.11506	0.855552
ebi-a-GCST90001747	rs480330	C	CD20 on IgD+ CD24- B cell	-0.0140025	0.0770754	0.855839
met-c-938	rs480330	C	Tyrosine	0.00548126	0.0301976	0.855965
ukb-d-5328_0	rs480330	C	Ever had corneal graft surgery: No	0.00169217	0.00932809	0.856049
ukb-e-5057_CSA	rs480330	C	Number of older siblings	-0.00905252	0.0498994	0.856042
ukb-e-531_CSA	rs480330	C	Peptic ulcer (excl. esophageal)	-0.0534615	0.294913	0.856149
ukb-a-246	rs480330	C	Seen doctor (GP) for nerves anxiety tension or depression	-0.000670753	0.00370269	0.856248
ukb-e-K92_CSA	rs480330	C	K92 Other diseases of digestive system	-0.0463374	0.255854	0.856282
ukb-a-190	rs480330	C	Treatment/medication code: levothyroxine sodium	0.000279412	0.00154426	0.856418
ukb-d-30270_irnt	rs480330	C	Mean sphered cell volume	0.0013979	0.00774034	0.856682
ebi-a-GCST90001596	rs480330	C	CD8dim T cell Absolute Count	-0.0137108	0.07597	0.856778
ukb-d-6020_33	rs480330	C	Completion status of test: Heart rate reached safety level	0.000798296	0.0044291	0.856965
ukb-e-Z87_AFR	rs480330	C	Z87 Personal history of other diseases and conditions	-0.076492	0.424683	0.857062
ukb-e-6038_CSA	rs480330	C	Number of trend entries	0.0152462	0.0846294	0.857033
ukb-e-41245_p48_AFR	rs480330	C	Main speciality of consultant (recoded)	0.060647	0.33686	0.857124
ukb-e-41246_p29_CSA	rs480330	C	Treatment speciality of consultant (recoded)	0.0186946	0.103975	0.85731
ukb-e-20003_p263_CSA	rs480330	C	Treatment/medication code	-0.0501144	0.279038	0.857469
ukb-e-785_MID	rs480330	C	Abdominal pain	-0.0587431	0.329183	0.858368
prot-b-31	rs480330	C	matrix metallopeptidase 1	0.0147395	0.083524	0.859924
ukb-e-22702_AFR	rs480330	C	Home location - east co-ordinate (rounded)	0.0198247	0.111498	0.858878
ukb-a-98	rs480330	C	Non-cancer illness code self-reported: hypopituitarism	2.61322e-05	0.000147283	0.859172
ukb-e-23125_MID	rs480330	C	Arm fat-free mass (left)	-0.0133853	0.0754787	0.859242
ukb-e-20081_CSA	rs480330	C	Hour-of-day questionnaire completed	0.0191552	0.108213	0.859497
ieu-a-966	rs480330	C	Lung cancer	0.0106064	0.059041	0.857431
ukb-e-103200_CSA	rs480330	C	Prawns intake	0.00763077	0.0431745	0.859711
ukb-a-131	rs480330	C	Treatment/medication code: atenolol	-0.000269121	0.00152455	0.859882
ukb-e-4288_CSA	rs480330	C	Time to answer	-0.0120066	0.0681089	0.86007
ukb-b-8416	rs480330	C	Type of cancer: ICD10: C44.9 Malignant neoplasm of skin, unspecified	9.84625e-05	0.000570757	0.863035
ukb-b-16399	rs480330	C	Main speciality of consultant (recoded): Trauma and orthopaedics	-0.000412163	0.00241334	0.864392
ukb-b-10250	rs480330	C	Cylindrical power (right)	-0.0025169	0.0144302	0.861537
ukb-b-10263	rs480330	C	Operative procedures - secondary OPCS: Y80.9 Unspecified general anaesthetic	0.00012036	0.000706601	0.864745
ukb-b-2823	rs480330	C	Treatment speciality of consultant (recoded): Maxillo-facial surgery	7.02492e-05	0.000386633	0.855822
ukb-b-17798	rs480330	C	PCT where patients GP was registered: BURNLEY, PENDLE AND ROSSENDALE PCT	5.44328e-05	0.000314145	0.862437
ukb-b-17462	rs480330	C	Diagnoses - secondary ICD10: E78.5 Hyperlipidaemia, unspecified	0.000100826	0.000576033	0.861052
ukb-b-5855	rs480330	C	Carer support indicators: No	-0.00067199	0.00379156	0.859325
ukb-b-14516	rs480330	C	FI1 : numeric addition test	0.000506125	0.00282531	0.857828
ukb-b-16892	rs480330	C	Treatment/medication code: evening primrose oil	-0.000148196	0.000832243	0.85867
ukb-b-4955	rs480330	C	Dairy smoothie intake	-0.00129868	0.00718669	0.856598
ukb-b-7587	rs480330	C	Length of longest manic/irritable episode	0.00202535	0.011658	0.862078
ukb-b-18279	rs480330	C	Diagnoses - main ICD10: M51.1 Lumbar and other intervertebral disk disorders with radiculopathy	8.38532e-05	0.000463156	0.85633
ukb-b-7609	rs480330	C	Operative procedures - main OPCS: B28.2 Partial excision of breast NEC	-0.000110039	0.00060912	0.856641
ukb-b-1190	rs480330	C	Operative procedures - main OPCS: Q01.3 Excision of lesion of cervix uteri	-8.59772e-05	0.000501967	0.864003
ukb-b-7294	rs480330	C	Operative procedures - secondary OPCS: Y52.8 Other specified approach to organ through other opening	-6.59247e-05	0.000387493	0.864907
ukb-b-3991	rs480330	C	Operation code: retinal operation/vitrectomy	-9.09137e-05	0.00051355	0.859485
ukb-b-4548	rs480330	C	Seeds intake	-0.000863377	0.00491093	0.860446
ukb-b-13922	rs480330	C	Sources of admission to hospital (recoded): Other admission source	-8.26543e-05	0.000457168	0.856527
ukb-b-8906	rs480330	C	Knee pain for 3+ months	-0.0010906	0.00598812	0.855482
ukb-b-19722	rs480330	C	Non-accidental death in close genetic family	-0.000913989	0.00533838	0.864058
ukb-b-15903	rs480330	C	Treatment speciality of consultant (recoded): Oral surgery	-0.000191813	0.00109155	0.86051
ukb-b-12762	rs480330	C	Operative procedures - secondary OPCS: S06.9 Unspecified other excision of lesion of skin	-7.49907e-05	0.00043048	0.861706
ukb-b-13566	rs480330	C	Operative procedures - main OPCS: K63.6 Coronary arteriography NEC	-0.000125329	0.000716058	0.861059
ukb-e-30130_CSA	rs480330	C	Monocyte count	-0.00831248	0.0471972	0.860198
ukb-e-21001_MID	rs480330	C	Body mass index (BMI)	-0.0196066	0.111376	0.860262
ukb-e-1687_EAS	rs480330	C	Comparative body size at age 10	-0.0125071	0.0714867	0.861113
ukb-e-2030_AFR	rs480330	C	Guilty feelings	-0.043543	0.248729	0.861031
ukb-e-104060_AFR	rs480330	C	Mixed vegetable intake	-0.059388	0.340544	0.861558
bbj-a-101	rs480330	C	Chronic hepatitis C	-0.0125355	0.0718684	0.861533
met-c-856	rs480330	C	Omega-6 fatty acids	0.00707804	0.0406872	0.861895
ukb-e-20004_p62_CSA	rs480330	C	Operation code	-0.0499301	0.287605	0.862175
ukb-e-MCP_MID	rs480330	C	Multi-site chronic pain	0.0189249	0.109042	0.862214
ukb-e-4241_CSA	rs480330	C	Signal-to-noise-ratio (SNR) of triplet (right)	-0.0106063	0.0611076	0.862205
ukb-e-30050_EAS	rs480330	C	Mean corpuscular haemoglobin	-0.0205923	0.118807	0.862395
ukb-a-355	rs480330	C	Number of pregnancy terminations	-0.00224026	0.0129535	0.862693
ukb-a-54	rs480330	C	Cancer code self-reported: lung cancer	3.2313e-05	0.000186866	0.862713
ieu-a-982	rs480330	C	Lumbar spine bone mineral density	0.00508821	0.0287728	0.859633
ukb-e-41229_p42_AFR	rs480330	C	PCT responsible for patient data	-0.0966053	0.56133	0.863358
ebi-a-GCST90001723	rs480330	C	CD19 on CD24+ CD27+ B cell	-0.0132471	0.077014	0.86343
ebi-a-GCST90001735	rs480330	C	CD19 on IgD- CD38dim B cell	-0.013198	0.0767991	0.863554
ukb-e-41244_p2_CSA	rs480330	C	Intended management of patient (recoded)	0.0179914	0.104773	0.86366
ukb-e-MAP_p2_EAS	rs480330	C	Mean arterial pressure, automated reading, adjusted by medication	0.0189894	0.111038	0.86421
ukb-e-23098_MID	rs480330	C	Weight	-0.0179208	0.104988	0.864465
ukb-a-464	rs480330	C	Vitamin and mineral supplements: Multivitamins +/- minerals	-0.000550681	0.00322605	0.864461
ukb-a-168	rs480330	C	Treatment/medication code: losartan	0.000127379	0.000747214	0.864639
ukb-e-20521_CSA	rs480330	C	Belittlement by partner or ex-partner as an adult	-0.0210622	0.123751	0.864854
ukb-e-recode435_AFR	rs480330	C	NA	-0.0752023	0.442493	0.865048
ukb-e-104190_CSA	rs480330	C	Celery intake	-0.0135726	0.0799005	0.865113
ukb-e-1528_MID	rs480330	C	Water intake	-0.0144816	0.0852436	0.865101
ukb-e-41249_p14_CSA	rs480330	C	Methods of admission to hospital (recoded)	-0.0422226	0.248637	0.865155
ukb-e-285_AFR	rs480330	C	Other anemias	0.0768912	0.453547	0.865378
ukb-e-3143_EAS	rs480330	C	Ankle spacing width	-0.0220141	0.129769	0.865293
ebi-a-GCST90001719	rs480330	C	BAFF-R on IgD+ B cell	0.0133393	0.0787336	0.865464
ukb-e-20021_AFR	rs480330	C	Speech-reception-threshold (SRT) estimate (right)	0.0244799	0.144693	0.865651
ukb-e-100013_AFR	rs480330	C	Vitamin B12	-0.0610462	0.361118	0.865759
ukb-e-23126_MID	rs480330	C	Arm predicted mass (left)	-0.0126146	0.0747417	0.865973
ieu-a-1239	rs480330	C	Years of schooling	0.00092122	0.00546591	0.866159
ukb-d-670_1	rs480330	C	Type of accommodation lived in: A house or bungalow	0.000368688	0.0021864	0.866089
prot-b-23	rs480330	C	interleukin 6 receptor	0.0141254	0.083524	0.865704
ukb-e-41245_p48_EAS	rs480330	C	Main speciality of consultant (recoded)	0.0708725	0.421305	0.866409
ukb-a-56	rs480330	C	Cancer code self-reported: small intestine/small bowel cancer	-2.84399e-05	0.000169334	0.866621
ukb-d-41219_7	rs480330	C	Anaesthetics administered during delivery: Other	-0.00658448	0.0392314	0.866711
ukb-e-41246_p49_CSA	rs480330	C	Treatment speciality of consultant (recoded)	-0.0226743	0.135204	0.866816
ukb-e-6149_p3_CSA	rs480330	C	Mouth/teeth dental problems	-0.0303235	0.180743	0.866763
ukb-e-2764_EAS	rs480330	C	Age at last live birth	0.0288741	0.17233	0.866936
ukb-e-100730_CSA	rs480330	C	Spirits intake	-0.0141868	0.0847216	0.867014
ukb-e-100150_AFR	rs480330	C	Drinking water intake	0.0862569	0.515576	0.867132
ukb-e-102330_AFR	rs480330	C	Sweets intake	0.0404723	0.242281	0.867333
ebi-a-GCST90000465	rs480330	C	EN-RAGE levels	0.0254257	0.152339	0.867447
ukb-e-2040_CSA	rs480330	C	Risk taking	-0.0172391	0.103269	0.867422
ukb-e-41247_p3_MID	rs480330	C	Patient classification on admission (recoded)	0.0418541	0.250756	0.86744
ukb-e-104210_AFR	rs480330	C	Cucumber intake	0.0353134	0.211666	0.867499
ukb-d-L12_ATROPHICSKIN	rs480330	C	Atrophic disorders of skin	-8.8147e-05	0.000529407	0.867762
ukb-d-L90	rs480330	C	Diagnoses - main ICD10: L90 Atrophic disorders of skin	-8.8147e-05	0.000529407	0.867762
ebi-a-GCST90001467	rs480330	C	CD86+ plasmacytoid Dendritic Cell %Dendritic Cell	-0.0130353	0.0783344	0.867838
ukb-e-2110_CSA	rs480330	C	Able to confide	0.0165267	0.0993075	0.867827
ukb-e-E11_CSA	rs480330	C	E11 Non-insulin-dependent diabetes mellitus	0.0208012	0.125132	0.867973
ukb-e-20090_p2_CSA	rs480330	C	Type of fat/oil used in cooking	-0.040288	0.242619	0.868114
ukb-e-6155_p2_MID	rs480330	C	Vitamin and mineral supplements	0.0426832	0.257143	0.868165
ukb-e-41246_p26_MID	rs480330	C	Treatment speciality of consultant (recoded)	-0.0429596	0.259109	0.868316
ukb-e-1319_EAS	rs480330	C	Dried fruit intake	0.0162718	0.0982021	0.868395
ebi-a-GCST90001869	rs480330	C	CD3 on resting CD4 regulatory T cell	0.0140271	0.0847523	0.868545
ukb-e-100820_CSA	rs480330	C	Sweetened cereal intake	0.00638099	0.0385377	0.868489
ukb-e-20520_AFR	rs480330	C	Recent worrying too much about different things	0.0471358	0.284811	0.868552
ukb-a-432	rs480330	C	Mouth/teeth dental problems: Toothache	-0.000253307	0.00153634	0.869041
ukb-e-recode235_EAS	rs480330	C	NA	-0.0552118	0.335017	0.869099
ukb-d-22601_23123400	rs480330	C	Job coding: further education teaching professional, college lecturer/professor	0.000409096	0.00248671	0.869327
ukb-e-680_p4_MID	rs480330	C	Own or rent accommodation lived in	0.0474736	0.289232	0.869624
ukb-e-2624_CSA	rs480330	C	Frequency of heavy DIY in last 4 weeks	0.0237613	0.144816	0.869668
ukb-a-252	rs480330	C	Long-standing illness disability or infirmity	-0.000610063	0.00372253	0.869822
met-d-L_LDL_P	rs480330	C	Concentration of large LDL particles	0.000438006	0.0133203	0.973768
met-d-XL_VLDL_FC_pct	rs480330	C	Free cholesterol to total lipids ratio in very large VLDL	0.0010796	0.0129561	0.933591
ukb-b-12654	rs480330	C	Former alcohol drinker	0.00207655	0.0125052	0.868114
ukb-b-15787	rs480330	C	Transport type for commuting to job workplace: Cycle	0.000404968	0.00246085	0.869287
ukb-b-17243	rs480330	C	Non-cancer illness code, self-reported: anxiety/panic attacks	0.000129999	0.00078421	0.868338
ukb-b-19703	rs480330	C	Low calorie drink intake	-0.0027704	0.0171119	0.871386
ukb-b-18335	rs480330	C	Wheeze or whistling in the chest in last year	-0.000451284	0.00273955	0.869157
ukb-b-1418	rs480330	C	Diagnoses - main ICD10: M75.4 Impingement syndrome of shoulder	-8.67961e-05	0.000529656	0.869831
ukb-b-16671	rs480330	C	Attendance/disability/mobility allowance: Attendance allowance	-9.25912e-05	0.000570512	0.871074
ukb-b-10258	rs480330	C	Treatment/medication code: paroxetine	6.573e-05	0.000388254	0.865564
ukb-b-11582	rs480330	C	Diagnoses - main ICD10: K62.5 Haemorrhage of anus and rectum	0.000158678	0.000955527	0.868107
ukb-b-1226	rs480330	C	Lifetime number of same-sex sexual partners	0.00512205	0.0323655	0.874255
ukb-b-5068	rs480330	C	Chocolate-covered biscuits intake	0.00281417	0.0167654	0.866697
ukb-b-1252	rs480330	C	Other fish intake	0.000663426	0.00402232	0.868994
ukb-b-12556	rs480330	C	Diagnoses - secondary ICD10: K30 Dyspepsia	-7.4835e-05	0.000442831	0.865803
ukb-b-14303	rs480330	C	Values entered	-0.00213344	0.0134871	0.874312
ukb-b-16452	rs480330	C	Vitamin and/or mineral supplement use: Glucosamine/chondroitin	0.00101356	0.00639158	0.874002
ukb-b-6144	rs480330	C	Treatment speciality of consultant (recoded): Geriatric medicine	-0.000126133	0.000778631	0.871311
ukb-b-12885	rs480330	C	Current employment status: Unemployed	-0.000138402	0.000860693	0.872248
ukb-b-5126	rs480330	C	Diagnoses - main ICD10: I21.1 Acute transmural myocardial infarction of inferior wall	-6.33763e-05	0.000402364	0.874843
ukb-b-19542	rs480330	C	Diagnoses - main ICD10: Z47.0 Follow-up care involving removal of fracture plate and other internal fixation device	-8.50765e-05	0.000513967	0.868528
ukb-b-12915	rs480330	C	Cancer code, self-reported: malignant melanoma	9.96275e-05	0.000589572	0.86581
ukb-b-11675	rs480330	C	Diagnoses - secondary ICD10: K66.0 Peritoneal adhesions	6.24805e-05	0.000375956	0.868007
ebi-a-GCST90002017	rs480330	C	CCR2 on monocyte	0.0140824	0.0861955	0.870221
ukb-e-20110_p13_MID	rs480330	C	Illnesses of mother	-0.0522639	0.320585	0.870497
ebi-a-GCST90001398	rs480330	C	Unswitched memory B cell Absolute Count	-0.0128449	0.07901	0.870855
ubm-a-2070	rs480330	C	NET100 0914	0.00798391	0.05036	0.874034
ubm-a-1634	rs480330	C	NET100 0478	0.00829098	0.05036	0.869232
ubm-a-2476	rs480330	C	NET100 1320	-0.00859806	0.05036	0.864435
ubm-a-148	rs480330	C	IDP T1 FAST ROIs V cerebellum crus II	-0.00706269	0.0463681	0.878936
ubm-a-129	rs480330	C	IDP T1 FAST ROIs R pallidum	-0.00767684	0.0472893	0.87104
ubm-a-622	rs480330	C	IDP dMRI TBSS ISOVF Superior fronto-occipital fasciculus R	0.00767684	0.0463681	0.868501
ubm-a-1050	rs480330	C	NET25 0104	-0.00798391	0.050053	0.873268
ubm-a-1635	rs480330	C	NET100 0479	-0.00859806	0.05036	0.864435
ubm-a-994	rs480330	C	NET25 0048	0.00829098	0.05036	0.869232
ubm-a-1951	rs480330	C	NET100 0795	0.00736976	0.05036	0.883652
ubm-a-1221	rs480330	C	NET100 0065	0.00798391	0.05036	0.874034
ubm-a-1773	rs480330	C	NET100 0617	0.00859806	0.05036	0.864435
ubm-a-2955	rs480330	C	DKTatlas lh supramarginal thickness	-0.00675562	0.0436044	0.876877
ubm-a-1508	rs480330	C	NET100 0352	0.00859806	0.0506671	0.865248
ubm-a-715	rs480330	C	IDP dMRI ProbtrackX L1 cgh l	-0.00736976	0.0479035	0.877731
ubm-a-2319	rs480330	C	NET100 1163	0.00829098	0.05036	0.869232
ubm-a-1261	rs480330	C	NET100 0105	-0.00767684	0.05036	0.878841
ubm-a-475	rs480330	C	IDP dMRI TBSS L3 Fornix cres+Stria terminalis L	-0.00675562	0.0448327	0.880224
ubm-a-2568	rs480330	C	NET100 1412	-0.00859806	0.0506671	0.865248
ubm-a-1445	rs480330	C	NET100 0289	0.00767684	0.0494388	0.876601
ubm-a-2887	rs480330	C	a2009s rh G temp sup-Plan polar area	-0.00706269	0.0439115	0.87222
ubm-a-527	rs480330	C	IDP dMRI TBSS ICVF Superior fronto-occipital fasciculus L	0.00736976	0.0457539	0.872035
ubm-a-2181	rs480330	C	NET100 1025	0.00829098	0.050053	0.868437
ubm-a-838	rs480330	C	IDP dMRI ProbtrackX OD slf l	-0.00675562	0.0442186	0.878574
ubm-a-3041	rs480330	C	DKTatlas rh lateraloccipital thickness	-0.00798391	0.0479035	0.867632
ubm-a-2123	rs480330	C	NET100 0967	0.00798391	0.050053	0.873268
ubm-a-2047	rs480330	C	NET100 0891	-0.00859806	0.05036	0.864435
ubm-a-2583	rs480330	C	NET100 1427	-0.00798391	0.0506671	0.874791
ubm-a-2369	rs480330	C	NET100 1213	0.00859806	0.05036	0.864435
ubm-a-2481	rs480330	C	NET100 1325	-0.00767684	0.05036	0.878841
ubm-a-331	rs480330	C	IDP dMRI TBSS MO Fornix cres+Stria terminalis L	-0.00829098	0.0475964	0.861713
ubm-a-1013	rs480330	C	NET25 0067	-0.00859806	0.05036	0.864435
ubm-a-3092	rs480330	C	a2009s rh G postcentral thickness	-0.00798391	0.0466752	0.864182
ubm-a-1485	rs480330	C	NET100 0329	-0.00798391	0.05036	0.874034
ubm-a-2634	rs480330	C	NET100 1478	0.00798391	0.0497459	0.872492
ubm-a-970	rs480330	C	NET25 0024	0.00829098	0.050053	0.868437
ubm-a-3019	rs480330	C	a2009s lh S oc-temp med&Lingual thickness	-0.00767684	0.046061	0.867632
ubm-a-1594	rs480330	C	NET100 0438	-0.00767684	0.050053	0.878103
ubm-a-370	rs480330	C	IDP dMRI TBSS L1 Sagittal stratum R	-0.00767684	0.046061	0.867632
ubm-a-2024	rs480330	C	NET100 0868	-0.00829098	0.050053	0.868437
ubm-a-1610	rs480330	C	NET100 0454	0.00829098	0.05036	0.869232
ubm-a-3007	rs480330	C	a2009s lh S circular insula sup thickness	-0.00767684	0.0448327	0.864041
ubm-a-1683	rs480330	C	NET100 0527	0.00859806	0.0497459	0.862778
ubm-a-566	rs480330	C	IDP dMRI TBSS OD Cingulum cingulate gyrus R	-0.00767684	0.0485176	0.874277
ubm-a-1061	rs480330	C	NET25 0115	-0.00859806	0.050053	0.863611
ubm-a-1995	rs480330	C	NET100 0839	0.00767684	0.0506671	0.879569
ubm-a-2408	rs480330	C	NET100 1252	-0.00859806	0.050053	0.863611
ubm-a-845	rs480330	C	IDP dMRI ProbtrackX ISOVF ar r	-0.00829098	0.0494388	0.866818
ubm-a-2492	rs480330	C	NET100 1336	0.00798391	0.05036	0.874034
ubm-a-1343	rs480330	C	NET100 0187	0.00798391	0.05036	0.874034
ubm-a-2269	rs480330	C	NET100 1113	-0.00767684	0.05036	0.878841
ubm-a-1495	rs480330	C	NET100 0339	-0.00798391	0.050053	0.873268
ubm-a-678	rs480330	C	IDP dMRI ProbtrackX MD str l	-0.00675562	0.0405337	0.867632
ubm-a-956	rs480330	C	NET25 0010	-0.00767684	0.05036	0.878841
prot-a-685	rs480330	C	Granulocyte colony-stimulating factor	-0.01259	0.0783037	0.872263
prot-a-854	rs480330	C	Dedicator of cytokinesis protein 9	0.0122829	0.0783037	0.875353
prot-a-2174	rs480330	C	Papilin	0.0132042	0.0783037	0.86609
prot-a-2300	rs480330	C	Pleckstrin homology domain-containing family A member 7	0.0135112	0.0783037	0.863006
prot-a-2616	rs480330	C	Protein S100-A13	0.0135112	0.0783037	0.863006
prot-a-1708	rs480330	C	Lipocalin-1	0.01259	0.0783037	0.872263
prot-a-922	rs480330	C	Eukaryotic translation initiation factor 4B	0.0128971	0.0783037	0.869175
prot-a-1481	rs480330	C	Interleukin-17A	0.0119759	0.0783037	0.878445
prot-a-3165	rs480330	C	Protein unc-13 homolog A	-0.0132042	0.0783037	0.86609
prot-a-2160	rs480330	C	P2X purinoceptor 6	-0.0122829	0.0783037	0.875353
prot-a-2486	rs480330	C	DNA repair protein RAD51 homolog 4	-0.0119759	0.0783037	0.878445
prot-a-329	rs480330	C	Carbonic anhydrase 2	-0.0122829	0.0783037	0.875353
prot-a-1749	rs480330	C	Leucine-rich repeat and immunoglobulin-like domain-containing nogo receptor-interacting protein 1	0.0128971	0.0783037	0.869175
prot-a-2686	rs480330	C	Protein SERAC1	-0.0122829	0.0783037	0.875353
prot-a-2179	rs480330	C	E3 ubiquitin-protein ligase parkin	-0.0135112	0.0783037	0.863006
prot-a-1972	rs480330	C	A/G-specific adenine DNA glycosylase	0.0128971	0.0783037	0.869175
prot-a-1835	rs480330	C	Epididymis-specific alpha-mannosidase	-0.0119759	0.0783037	0.878445
prot-a-2098	rs480330	C	Neuritin	-0.0132042	0.0783037	0.86609
prot-a-1340	rs480330	C	Homeodomain-interacting protein kinase 3	0.0128971	0.0783037	0.869175
prot-a-2150	rs480330	C	Oligophrenin-1	-0.01259	0.0783037	0.872263
prot-a-1117	rs480330	C	Filamin-A	-0.0116688	0.0783037	0.881538
prot-a-2092	rs480330	C	Nutritionally-regulated adipose and cardiac enriched protein homolog	-0.0132042	0.0783037	0.86609
prot-a-975	rs480330	C	DNA excision repair protein ERCC-1	-0.01259	0.0783037	0.872263
prot-a-230	rs480330	C	Basic leucine zipper transcriptional factor ATF-like 3	-0.0119759	0.0783037	0.878445
prot-a-756	rs480330	C	Cytochrome P450 3A4	-0.0135112	0.0783037	0.863006
prot-a-3065	rs480330	C	Tenomodulin	0.0135112	0.0783037	0.863006
prot-a-2723	rs480330	C	Sialic acid-binding Ig-like lectin 10	0.0119759	0.0783037	0.878445
prot-a-2803	rs480330	C	Sclerostin	-0.0135112	0.0779967	0.862472
prot-a-664	rs480330	C	Adapter molecule crk	-0.01259	0.0783037	0.872263
prot-a-2118	rs480330	C	Netrin-1	0.0132042	0.0783037	0.86609
prot-a-2570	rs480330	C	RING finger protein 219	-0.01259	0.0783037	0.872263
prot-a-2564	rs480330	C	RING finger protein 148	0.0116688	0.0783037	0.881538
prot-a-2253	rs480330	C	Profilin-2	-0.0122829	0.0783037	0.875353
prot-a-1426	rs480330	C	Interferon alpha/beta receptor 1	0.0122829	0.0779967	0.874866
prot-a-1179	rs480330	C	Vitamin D-binding protein	0.0119759	0.0783037	0.878445
prot-a-1845	rs480330	C	Mitogen-activated protein kinase 1	0.01259	0.0783037	0.872263
prot-a-1989	rs480330	C	HemK methyltransferase family member 2	0.0122829	0.0783037	0.875353
prot-a-1649	rs480330	C	Kin of IRRE-like protein 2	0.0122829	0.0783037	0.875353
prot-a-144	rs480330	C	ADP-ribosylation factor GTPase-activating protein 2	0.0116688	0.0783037	0.881538
prot-a-590	rs480330	C	Ceroid-lipofuscinosis neuronal protein 5	-0.01259	0.0783037	0.872263
prot-a-410	rs480330	C	C-C motif chemokine 7	-0.0128971	0.0783037	0.869175
prot-a-2417	rs480330	C	26S proteasome non-ATPase regulatory subunit 4	-0.0119759	0.0783037	0.878445
prot-a-2711	rs480330	C	Pulmonary surfactant-associated protein C	0.01259	0.0783037	0.872263
prot-a-1155	rs480330	C	Alpha-(1,3)-fucosyltransferase 9	0.0116688	0.0783037	0.881538
prot-a-2291	rs480330	C	Secretory phospholipase A2 receptor	-0.01259	0.0783037	0.872263
prot-a-1516	rs480330	C	Interleukin-27	-0.0122829	0.0783037	0.875353
prot-a-2603	rs480330	C	Ribonucleoside-diphosphate reductase subunit M2 B	-0.0119759	0.0783037	0.878445
prot-a-3189	rs480330	C	Vesicle-associated membrane protein-associated protein A	0.01259	0.0783037	0.872263
prot-a-105	rs480330	C	Acidic leucine-rich nuclear phosphoprotein 32 family member B	0.0128971	0.0783037	0.869175
prot-a-1412	rs480330	C	Radiation-inducible immediate-early gene IEX-1	0.0119759	0.0783037	0.878445
prot-a-1071	rs480330	C	Immunoglobulin alpha Fc receptor	0.01259	0.0783037	0.872263
prot-a-1037	rs480330	C	Protein FAM177A1	0.0119759	0.0783037	0.878445
prot-a-1831	rs480330	C	MAM domain-containing protein 2	0.0135112	0.0783037	0.863006
prot-a-98	rs480330	C	Angiopoietin-related protein 3	-0.0128971	0.0783037	0.869175
prot-a-191	rs480330	C	Aspartyl/asparaginyl beta-hydroxylase	0.01259	0.0783037	0.872263
prot-a-2505	rs480330	C	RNA-binding protein 3	0.0119759	0.0783037	0.878445
prot-a-2999	rs480330	C	Transmembrane protein 132C	0.0128971	0.0783037	0.869175
prot-a-2369	rs480330	C	Protein kinase C alpha type	-0.0128971	0.0783037	0.869175
prot-a-1039	rs480330	C	Protein FAM189A2	0.0122829	0.0783037	0.875353
prot-a-3196	rs480330	C	Testis-specific basic protein Y 1	-0.01259	0.0783037	0.872263
prot-a-1349	rs480330	C	High mobility group protein 20A	-0.0132042	0.0783037	0.86609
prot-a-2855	rs480330	C	Alpha-N-acetylgalactosaminide alpha-2,6-sialyltransferase 3	0.0128971	0.0783037	0.869175
prot-a-616	rs480330	C	Collagen alpha-1(XV) chain	0.0119759	0.0783037	0.878445
prot-a-1068	rs480330	C	F-box/LRR-repeat protein 5	-0.0135112	0.0783037	0.863006
ukb-e-20517_AFR	rs480330	C	Trouble falling or staying asleep, or sleeping too much	-0.047535	0.29261	0.87095
ukb-e-23122_MID	rs480330	C	Arm predicted mass (right)	0.0118254	0.0728992	0.871136
ieu-a-1231	rs480330	C	Mucinous ovarian cancer: invasive and low malignant potential	-0.0158696	0.0978643	0.871181
bbj-a-81	rs480330	C	Smoking behaviors : Smoking cessation	0.00150797	0.0089398	0.866048
ukb-e-102000_CSA	rs480330	C	Pizza intake	-0.0119329	0.0736976	0.871371
ebi-a-GCST90001792	rs480330	C	CD25 on unswitched memory B cell	-0.0123536	0.0764613	0.871647
ukb-e-2110_EAS	rs480330	C	Able to confide	0.0368795	0.228678	0.871878
ukb-e-20116_p1_MID	rs480330	C	Smoking status	-0.0394896	0.24483	0.871862
ebi-a-GCST90001449	rs480330	C	CD11c+ monocyte %monocyte	-0.013284	0.0824492	0.872001
ukb-e-20079_p4_CSA	rs480330	C	Day-of-week questionnaire completion requested	0.0504215	0.312908	0.871984
ukb-e-20080_p4_CSA	rs480330	C	Day-of-week questionnaire completed	0.0504215	0.312908	0.871984
ukb-e-104450_AFR	rs480330	C	Apple intake	0.0413628	0.257143	0.872208
ukb-d-30890_raw	rs480330	C	Vitamin D	-0.0267203	0.166154	0.872238
ubm-a-1708	rs480330	C	NET100 0552	-0.0949778	0.05036	0.0592982
ukb-a-87	rs480330	C	Non-cancer illness code self-reported: osteoporosis	0.000155943	0.000972652	0.872623
ukb-a-82	rs480330	C	Non-cancer illness code self-reported: anxiety/panic attacks	-0.000146375	0.000914262	0.8728
ukb-e-M17_CSA	rs480330	C	M17 Gonarthrosis [arthrosis of knee]	0.0308302	0.192689	0.872881
ukb-e-20485_CSA	rs480330	C	Ever contemplated self-harm	-0.010376	0.064946	0.873067
bbj-a-142	rs480330	C	Periodontal disease	0.0151454	0.0948749	0.873168
ukb-e-20022_EAS	rs480330	C	Birth weight	-0.0240868	0.150896	0.873176
ukb-e-1220_AFR	rs480330	C	Daytime dozing / sleeping (narcolepsy)	-0.0108366	0.0679246	0.873244
ebi-a-GCST006488	rs480330	C	Insomnia complaints	0.00737701	0.0463613	0.873574
ukb-e-6160_p5_CSA	rs480330	C	Leisure/social activities	0.0340544	0.214368	0.873779
ukb-e-41200_p337_CSA	rs480330	C	Operative procedures - main OPCS4	0.0496538	0.313215	0.87404
ukb-d-1468_3	rs480330	C	Cereal type: Oat cereal (e.g. Ready Brek, porridge)	0.000572201	0.00360996	0.874058
ebi-a-GCST90001667	rs480330	C	CD28+ CD45RA- CD8dim T cell %T cell	0.0118807	0.075018	0.874165
ukb-e-2207_EAS	rs480330	C	Wears glasses or contact lenses	0.0474121	0.299673	0.874289
ukb-e-20487_AFR	rs480330	C	Felt hated by family member as a child	0.0580983	0.36726	0.874304
ukb-e-5485_CSA	rs480330	C	Leg pain when walking normally	0.0317514	0.200887	0.874413
ebi-a-GCST90001798	rs480330	C	CD27 on CD24+ CD27+ B cell	-0.012197	0.077229	0.87451
ebi-a-GCST90001771	rs480330	C	CD24 on memory B cell	0.0121263	0.0771676	0.875132
ukb-e-104480_CSA	rs480330	C	Cherry intake	0.00982942	0.0626123	0.875254
ukb-e-726_CSA	rs480330	C	Peripheral enthesopathies and allied syndromes	-0.0348528	0.221983	0.87524
ukb-e-104010_CSA	rs480330	C	Pulses intake	-0.0257205	0.163885	0.87529
ebi-a-GCST004133	rs480330	C	Ulcerative colitis	0.00829098	0.0522025	0.873808
ukb-e-I84_CSA	rs480330	C	I84 Haemorrhoids	0.0281034	0.179638	0.875683
ukb-e-1508_p2_CSA	rs480330	C	Coffee type	-0.022576	0.144386	0.87575
ukb-a-575	rs480330	C	Diagnoses - main ICD10: N32 Other disorders of bladder	-0.000110184	0.000707291	0.876204
ukb-e-23118_EAS	rs480330	C	Leg predicted mass (left)	0.0103207	0.0663893	0.87646
ukb-a-456	rs480330	C	Medication for pain relief constipation heartburn: Omeprazole (e.g. Zanprol)	0.0002923	0.00188085	0.876499
ukb-e-R00_AFR	rs480330	C	R00 Abnormalities of heart beat	-0.098632	0.636256	0.876806
ukb-e-1220_EAS	rs480330	C	Daytime dozing / sleeping (narcolepsy)	0.00915693	0.0592038	0.877083
ebi-a-GCST90001592	rs480330	C	CD8+ T cell Absolute Count	-0.0116688	0.0756015	0.877337
ukb-d-20546_4	rs480330	C	Substances taken for depression: Drugs or alcohol (more than once)	0.000530632	0.00344733	0.877668
ukb-e-1021_AFR	rs480330	C	Duration of light DIY	-0.0560102	0.364496	0.877874
ukb-d-22643_irnt	rs480330	C	Number of night shifts worked monthly during mixed shift periods	-0.00493826	0.0321245	0.877828
ukb-e-1538_p3_MID	rs480330	C	Major dietary changes in the last 5 years	0.0414242	0.27004	0.878083
ukb-e-1418_p1_CSA	rs480330	C	Milk type used	0.0192566	0.125777	0.878319
ukb-e-5113_CSA	rs480330	C	6mm cylindrical power angle (left)	-0.0107107	0.0700742	0.878518
ukb-a-140	rs480330	C	Treatment/medication code: carbimazole	-3.43514e-05	0.000224773	0.878535
ukb-a-357	rs480330	C	Underlying (primary) cause of death: ICD10: E85.4 Organ-limited amyloidosis	0.000240925	0.00157846	0.878688
ukb-a-580	rs480330	C	Diagnoses - main ICD10: R04 Haemorrhage from respiratory passages	-8.72e-05	0.000571679	0.878766
ukb-e-218_AFR	rs480330	C	Benign neoplasm of uterus	-0.0559181	0.366953	0.878883
ukb-a-483	rs480330	C	Types of physical activity in last 4 weeks: None of the above	-0.000281012	0.00184566	0.878985
ukb-e-41200_p1164_MID	rs480330	C	Operative procedures - main OPCS4	-0.0366032	0.240838	0.879201
ukb-e-2335_EAS	rs480330	C	Chest pain or discomfort	-0.042284	0.278178	0.879184
ebi-a-GCST004424	rs480330	C	TRAIL levels	-0.00736976	0.0506671	0.884352
ukb-e-1558_EAS	rs480330	C	Alcohol intake frequency.	-0.0242189	0.15977	0.879514
ukb-a-26	rs480330	C	Average weekly red wine intake	-0.00117745	0.00778348	0.879758
met-d-non_HDL_C	rs480330	C	Total cholesterol minus HDL-C	-0.00404637	0.0132939	0.76084
ukb-b-11161	rs480330	C	Mouth/teeth dental problems: Painful gums	0.000170997	0.0011257	0.879263
ukb-b-7135	rs480330	C	Treatment speciality of consultant (recoded): General surgery	0.000436886	0.0029222	0.881155
ukb-b-13673	rs480330	C	Operative procedures - secondary OPCS: Y82.1 Local anaesthetic nerve block	6.42524e-05	0.000443936	0.884921
ukb-b-3467	rs480330	C	Non-cancer illness code, self-reported: bronchitis	8.94333e-05	0.000575496	0.876504
ukb-b-11800	rs480330	C	PCT where patients GP was registered: CITY AND HACKNEY TEACHING PCT	5.29646e-05	0.000344091	0.877668
ukb-b-14624	rs480330	C	Illness, injury, bereavement, stress in last 2 years: Marital separation/divorce	-0.000171933	0.00116356	0.882529
ukb-b-8442	rs480330	C	Intake of sugar added to tea	-0.0018225	0.0121754	0.881012
ukb-b-14027	rs480330	C	Non-cancer illness code, self-reported: chickenpox	-6.05681e-05	0.000416739	0.884444
ukb-b-8061	rs480330	C	Type of sliced bread eaten: other	0.000375818	0.00239626	0.875375
ukb-b-6528	rs480330	C	Diagnoses - secondary ICD10: D25.9 Leiomyoma of uterus, unspecified	-8.0554e-05	0.000539221	0.881246
ukb-b-2769	rs480330	C	Operative procedures - main OPCS: Q11.3 Evacuation of products of conception from uterus NEC	-5.35597e-05	0.000369197	0.884655
ukb-b-16886	rs480330	C	Types of transport used (excluding work): Car/motor vehicle	-0.000405312	0.00273364	0.882131
ukb-b-16998	rs480330	C	Duration of walks	-0.00106735	0.00722031	0.88248
ukb-b-4921	rs480330	C	Diagnoses - main ICD10: M75.0 Adhesive capsulitis of shoulder	-5.09251e-05	0.000324322	0.875229
ukb-b-17289	rs480330	C	Sources of admission to hospital (recoded): Usual Place of residence: Living with relatives	0.000158449	0.00102121	0.876697
ukb-b-20176	rs480330	C	Illnesses of mother: Lung cancer	-0.000219407	0.00139978	0.875447
ukb-b-6031	rs480330	C	PCT where patients GP was registered: NORTHUMBERLAND CARE TRUST	8.72208e-05	0.000600135	0.884446
ukb-b-14068	rs480330	C	Impedance of leg (left)	0.000903521	0.00585561	0.877373
ukb-b-19719	rs480330	C	Non-cancer illness code, self-reported: menorrhagia (unknown cause)	-5.38088e-05	0.000346729	0.876672
ukb-b-12026	rs480330	C	Ever had same-sex intercourse	0.000191724	0.00129055	0.881901
ukb-b-16207	rs480330	C	Blood clot, DVT, bronchitis, emphysema, asthma, rhinitis, eczema, allergy diagnosed by doctor: Emphysema/chronic bronchitis	0.000131767	0.000867283	0.879242
ukb-b-10712	rs480330	C	Diagnoses - main ICD10: O70.1 Second degree perineal laceration during delivery	7.15929e-05	0.000487734	0.8833
ukb-b-374	rs480330	C	How are people in household related to participant: Brother and/or sister	-7.20057e-05	0.000495917	0.884555
ukb-b-15074	rs480330	C	Operative procedures - main OPCS: C12.4 Curettage of lesion of eyelid	-5.62574e-05	0.000379411	0.882125
ukb-b-12396	rs480330	C	Treatment speciality of consultant (recoded): Clinical haematology	-9.07626e-05	0.000604499	0.88065
ukb-b-10415	rs480330	C	Illnesses of father: None of the above (group 2)	0.000484184	0.00311293	0.876396
ukb-b-19294	rs480330	C	Delivery methods: Ventouse, vacuum extraction	0.00205282	0.013289	0.877235
ukb-b-20100	rs480330	C	Sources of admission to hospital (recoded): Transfer within NHS provider: Medical specialty	6.97112e-05	0.000458028	0.87903
ukb-a-352	rs480330	C	Former alcohol drinker	0.00227778	0.015108	0.88016
ukb-e-6149_p5_CSA	rs480330	C	Mouth/teeth dental problems	-0.0252138	0.167447	0.880309
ukb-e-4294_p2_CSA	rs480330	C	Final attempt correct	0.0247685	0.16453	0.880338
met-c-946	rs480330	C	Concentration of very large HDL particles	0.00517112	0.0341066	0.87949
ebi-a-GCST90002050	rs480330	C	CD45 on CD33dim HLA DR-	-0.0174019	0.115828	0.880576
ukb-e-41200_p757_CSA	rs480330	C	Operative procedures - main OPCS4	-0.0429903	0.28739	0.881089
ukb-e-4979_AFR	rs480330	C	FI5 : family relationship calculation	0.0505136	0.337781	0.881123
ukb-e-2375_CSA	rs480330	C	Relative age of first facial hair	0.00419462	0.0281064	0.881364
ukb-e-20513_AFR	rs480330	C	Recent thoughts of suicide or self-harm	-0.0205156	0.137446	0.881346
ukb-d-M13_MENISCUSDERANGEMENTS	rs480330	C	Meniscus derangement	-0.000193469	0.0012965	0.881377
ukb-e-721_CSA	rs480330	C	Spondylosis and allied disorders	-0.0448941	0.301669	0.881696
ukb-e-5163_CSA	rs480330	C	3mm regularity index (left)	0.0109287	0.0735134	0.881819
ukb-d-22601_41143216	rs480330	C	Job coding: officer of ngo, trade union organiser/official, charity administrator, secretary of research or charity or political or professional or trade association or trade union	0.000294986	0.0019872	0.881993
ukb-d-5779	rs480330	C	FI11 : antonym	0.00273867	0.0184612	0.882069
ukb-d-5556	rs480330	C	FI9 : concept interpolation	0.00178171	0.0120212	0.882174
ebi-a-GCST90001503	rs480330	C	Activated & secreting CD4 regulatory T cell %CD4+ T cell	-0.0117855	0.079532	0.882197
ukb-e-6142_p6_CSA	rs480330	C	Current employment status	-0.0323348	0.218176	0.882181
ukb-e-30120_EAS	rs480330	C	Lymphocyte count	-0.0150957	0.10244	0.882846
ukb-e-4291_CSA	rs480330	C	Number of attempts	-0.017755	0.120649	0.883004
ebi-a-GCST004431	rs480330	C	RANTES levels	-0.00982635	0.0786108	0.900524
ukb-e-102710_AFR	rs480330	C	White pasta intake	0.0224624	0.15283	0.883151
ukb-e-52_p10_AFR	rs480330	C	Month of birth	-0.0594801	0.404723	0.88316
met-c-842	rs480330	C	Apolipoprotein A-I	-0.00517112	0.0350432	0.882687
ukb-a-459	rs480330	C	Vitamin and mineral supplements: None of the above	-0.000531111	0.00363538	0.883846
ebi-a-GCST90001670	rs480330	C	CD39+ CD8+ T cell %T cell	0.0119144	0.0815894	0.883898
ukb-e-N32_CSA	rs480330	C	N32 Other disorders of bladder	-0.0448634	0.307381	0.883958
ukb-e-1448_p1_CSA	rs480330	C	Bread type	-0.0158112	0.108428	0.884061
ukb-d-22612_1	rs480330	C	Worked with materials containing asbestos: Sometimes	0.00068474	0.00471606	0.884558
ukb-e-46_EAS	rs480330	C	Hand grip strength (left)	-0.0100106	0.0689687	0.884595
ebi-a-GCST90000441	rs480330	C	Caspase 8 levels	0.0219865	0.152339	0.885243
ukb-e-23112_MID	rs480330	C	Leg fat mass (right)	0.0134744	0.0933503	0.88523
ukb-e-134_p1_EAS	rs480330	C	Number of self-reported cancers	-0.00654988	0.0454162	0.885327
ukb-e-282_AFR	rs480330	C	Hereditary hemolytic anemias	0.0715481	0.496231	0.885356
ukb-e-20127_AFR	rs480330	C	Neuroticism score	-0.018885	0.130905	0.885292
ukb-a-108	rs480330	C	Non-cancer illness code self-reported: high cholesterol	0.000370776	0.00257193	0.885372
ukb-e-30750_CSA	rs480330	C	Glycated haemoglobin (HbA1c)	0.00715788	0.0496845	0.885448
ukb-a-256	rs480330	C	Other eye problems	0.00039575	0.00275291	0.885692
ukb-e-3077_CSA	rs480330	C	Seating box height	-0.0327033	0.22748	0.885687
ukb-e-20004_p172_CSA	rs480330	C	Operation code	0.0424068	0.295159	0.885757
ukb-e-738_p1_CSA	rs480330	C	Average total household income before tax	0.00964825	0.0674026	0.886177
ukb-d-22617_4114	rs480330	C	Job SOC coding: Officers of non-governmental organisations	0.000282619	0.00197334	0.886117
ukb-e-459_CSA	rs480330	C	Other disorders of circulatory system	-0.0332253	0.232946	0.886581
ukb-e-41229_p35_CSA	rs480330	C	PCT responsible for patient data	0.0326419	0.229138	0.886721
ebi-a-GCST004609	rs480330	C	Monocyte percentage of white cells	0.00163459	0.0115127	0.887095
ukb-e-recode53_CSA	rs480330	C	NA	0.0392133	0.27609	0.887056
ukb-d-4056_irnt	rs480330	C	Age stroke diagnosed	-0.00643479	0.0453385	0.887137
ieu-a-977	rs480330	C	Forearm bone mineral density	-0.00748645	0.0517971	0.885079
ukb-e-20502_AFR	rs480330	C	Ever had period extreme irritability	-0.108213	0.764306	0.887409
ukb-d-3859_3	rs480330	C	Reason former drinker stopped drinking alcohol: Health precaution	-0.00235596	0.0166675	0.887593
ukb-a-304	rs480330	C	Number of children fathered	0.00133823	0.00947011	0.887624
ebi-a-GCST90001620	rs480330	C	HLA DR+ T cell%lymphocyte	-0.0104374	0.0740354	0.887887
ukb-a-390	rs480330	C	Number of older siblings	0.00164598	0.0116943	0.888067
ukb-e-6155_p2_CSA	rs480330	C	Vitamin and mineral supplements	0.0142359	0.101211	0.888142
ukb-e-103000_CSA	rs480330	C	Meat consumers	-0.0343308	0.244093	0.888149
ukb-e-recode122_CSA	rs480330	C	NA	-0.034208	0.244154	0.888575
ukb-d-41215_1	rs480330	C	Detention categories: Formally detained under Part II, Mental Health Act 1983	-8.31718e-05	0.000595154	0.888859
ukb-e-6179_p5_AFR	rs480330	C	Mineral and other dietary supplements	-0.0628886	0.45017	0.888897
ebi-a-GCST90001994	rs480330	C	CX3CR1 on CD14- CD16-	-0.0107414	0.0770754	0.889164
ukb-e-6160_p1_CSA	rs480330	C	Leisure/social activities	0.0159095	0.11417	0.889174
ukb-e-6155_p4_EAS	rs480330	C	Vitamin and mineral supplements	0.0476271	0.343308	0.889664
ukb-e-272_MID	rs480330	C	Disorders of lipoid metabolism	0.0471665	0.340237	0.889744
ukb-e-1021_CSA	rs480330	C	Duration of light DIY	-0.018105	0.130752	0.88987
ukb-e-4631_EAS	rs480330	C	Ever unenthusiastic/disinterested for a whole week	-0.0536764	0.388141	0.89001
ukb-e-41245_p17_CSA	rs480330	C	Main speciality of consultant (recoded)	0.0429289	0.310451	0.89002
met-d-IDL_PL	rs480330	C	Phospholipids in IDL	0.000101547	0.0128952	0.993717
met-d-XL_HDL_C	rs480330	C	Cholesterol in very large HDL	-0.00393352	0.0120512	0.74412
ukb-b-13092	rs480330	C	Headaches for 3+ months	0.00107988	0.00749357	0.885416
ukb-b-13378	rs480330	C	Birth weight	-0.00125597	0.00871416	0.885398
ukb-b-12217	rs480330	C	Unsalted nuts intake	-0.00118873	0.00827035	0.885711
ukb-b-1830	rs480330	C	Type of fat/oil used in cooking: Rapeseed oil	0.000373214	0.00268007	0.889248
ukb-b-16522	rs480330	C	Illnesses of siblings: Prostate cancer	-0.000129817	0.000968163	0.893335
ukb-b-5580	rs480330	C	PCT where patients GP was registered: SOUTH TYNESIDE PCT	-7.05047e-05	0.000497726	0.887354
ukb-b-2414	rs480330	C	Operative procedures - secondary OPCS: Z28.3 Ascending colon	-7.8912e-05	0.000590324	0.893659
ukb-b-5361	rs480330	C	Operative procedures - secondary OPCS: Z28.2 Caecum	0.000155341	0.00116231	0.893681
ukb-b-15926	rs480330	C	Cereal intake	0.000794123	0.00575124	0.890178
ukb-b-5593	rs480330	C	Number of full sisters	-0.000706723	0.00524328	0.892781
ukb-b-16311	rs480330	C	Interval between previous point and current one in alphanumeric path (trail #2)	-0.00188426	0.0139144	0.892281
ukb-b-6330	rs480330	C	Diagnoses - main ICD10: O80.0 Spontaneous vertex delivery	5.69904e-05	0.000408451	0.889033
ukb-b-20239	rs480330	C	Operative procedures - secondary OPCS: W90.3 Injection of therapeutic substance into joint	-5.99183e-05	0.000443178	0.892452
ukb-b-18758	rs480330	C	Grapefruit intake	0.000661077	0.00471643	0.88853
ukb-b-8266	rs480330	C	Other egg intake	-0.000550994	0.00381775	0.885244
ukb-b-9139	rs480330	C	Reason for glasses/contact lenses: For a 'lazy' eye or an eye with poor vision since childhood (called 'amblyopia')	8.56428e-05	0.000604548	0.887345
ukb-b-20196	rs480330	C	PCT where patients GP was registered: WESTMINSTER PCT	4.20049e-05	0.000314824	0.893859
ukb-b-7966	rs480330	C	Treatment/medication code: adcal-d3 1.5g/10micrograms chewable tablet	7.77449e-05	0.000548547	0.887294
ukb-b-5332	rs480330	C	Added milk to filtered coffee	-0.00166378	0.0120987	0.890622
ukb-b-1503	rs480330	C	Savoury biscuits intake	0.000473139	0.00337412	0.888482
ukb-b-11632	rs480330	C	Treatment/medication code: atenolol	0.000183327	0.00129193	0.887158
ukb-b-713	rs480330	C	Operative procedures - secondary OPCS: Q22.1 Bilateral salpingoophorectomy	-0.000118802	0.000832857	0.886571
ukb-b-6077	rs480330	C	Diagnoses - secondary ICD10: N39.0 Urinary tract infection, site not specified	9.09625e-05	0.000634736	0.886047
ukb-b-18895	rs480330	C	PCT where patients GP was registered: BLACKWATER VALLEY AND HART PCT	-5.46462e-05	0.000382478	0.88639
ukb-d-3446_1	rs480330	C	Type of tobacco currently smoked: Manufactured cigarettes	-0.00165484	0.0119732	0.890072
ukb-e-6150_p2_EAS	rs480330	C	Vascular/heart problems diagnosed by doctor	-0.0386298	0.279468	0.890061
met-c-948	rs480330	C	Triglycerides in very large HDL	0.00453855	0.0325283	0.889034
ukb-e-20512_CSA	rs480330	C	Recent feelings of foreboding	0.0132042	0.0957148	0.890277
ukb-e-104900_CSA	rs480330	C	Time spent doing vigorous physical activity	0.0216456	0.157222	0.890497
ukb-e-3731_CSA	rs480330	C	Former alcohol drinker	-0.0312294	0.226835	0.890498
ukb-a-288	rs480330	C	Arm fat-free mass (left)	0.000684608	0.00499016	0.890879
ukb-e-52_p10_CSA	rs480330	C	Month of birth	0.0236139	0.172207	0.890932
ukb-e-2100_CSA	rs480330	C	Seen a psychiatrist for nerves, anxiety, tension or depression	0.0221646	0.161551	0.890874
ukb-e-2976_CSA	rs480330	C	Age diabetes diagnosed	0.0125624	0.0916307	0.890953
ukb-e-1608_AFR	rs480330	C	Average weekly fortified wine intake	0.0135788	0.0992768	0.891207
ubm-a-1375	rs480330	C	NET100 0219	0.00706269	0.0494388	0.886403
ubm-a-2063	rs480330	C	NET100 0907	0.00736976	0.05036	0.883652
ubm-a-2529	rs480330	C	NET100 1373	0.00706269	0.0497459	0.8871
ubm-a-2860	rs480330	C	a2009s rh G&S cingul-Mid-Post area	0.00552732	0.0386913	0.886403
ubm-a-1357	rs480330	C	NET100 0201	-0.00706269	0.05036	0.888467
ubm-a-2670	rs480330	C	volume Left-Accumbens-area	-0.00552732	0.0414549	0.89393
ubm-a-3062	rs480330	C	DKTatlas rh transversetemporal thickness	-0.00644854	0.0475964	0.892229
ubm-a-2948	rs480330	C	DKTatlas lh precentral thickness	0.00644854	0.0454469	0.887165
ubm-a-2133	rs480330	C	NET100 0977	-0.00736976	0.050053	0.882943
ubm-a-2285	rs480330	C	NET100 1129	0.00736976	0.05036	0.883652
ubm-a-167	rs480330	C	IDP SWI T2star right thalamus	-0.00706269	0.05036	0.888467
ubm-a-293	rs480330	C	IDP dMRI TBSS MO Pontine crossing tract	-0.00675562	0.0485176	0.88926
ubm-a-2091	rs480330	C	NET100 0935	0.00706269	0.05036	0.888467
ubm-a-1388	rs480330	C	NET100 0232	-0.00706269	0.050053	0.887788
ubm-a-3049	rs480330	C	DKTatlas rh parsorbitalis thickness	-0.00675562	0.0463681	0.884162
ubm-a-82	rs480330	C	IDP T1 FAST ROIs L cing gyrus ant	0.00644854	0.0429903	0.880765
ubm-a-110	rs480330	C	IDP T1 FAST ROIs L parietal operc cortex	-0.00522025	0.041762	0.900524
ubm-a-1490	rs480330	C	NET100 0334	-0.00736976	0.05036	0.883652
ubm-a-1199	rs480330	C	NET100 0043	0.00767684	0.05036	0.878841
ubm-a-1877	rs480330	C	NET100 0721	0.00644854	0.050053	0.897489
ubm-a-3107	rs480330	C	a2009s rh Pole temporal thickness	0.00614147	0.0475964	0.897332
ubm-a-853	rs480330	C	IDP dMRI ProbtrackX ISOVF cst r	0.00614147	0.0475964	0.897332
ubm-a-320	rs480330	C	IDP dMRI TBSS MO Posterior thalamic radiation R	-0.00614147	0.050053	0.902345
ubm-a-1266	rs480330	C	NET100 0110	0.00675562	0.0506671	0.89393
ubm-a-1263	rs480330	C	NET100 0107	0.00644854	0.05036	0.89811
ubm-a-1525	rs480330	C	NET100 0369	-0.00736976	0.0497459	0.882226
ubm-a-3094	rs480330	C	a2009s rh G precuneus thickness	-0.00614147	0.0463681	0.894628
ubm-a-997	rs480330	C	NET25 0051	-0.00736976	0.05036	0.883652
ubm-a-2735	rs480330	C	DKTatlas lh posteriorcingulate area	-0.00522025	0.0396125	0.895156
ubm-a-1131	rs480330	C	NET25 0185	0.00644854	0.050053	0.897489
ubm-a-2544	rs480330	C	NET100 1388	-0.00675562	0.0506671	0.89393
ubm-a-2534	rs480330	C	NET100 1378	0.00706269	0.05036	0.888467
ubm-a-2950	rs480330	C	DKTatlas lh rostralanteriorcingulate thickness	-0.00614147	0.0466752	0.895317
ubm-a-2676	rs480330	C	volume Right-Cerebellum-White-Matter	0.00614147	0.0414549	0.882226
ubm-a-746	rs480330	C	IDP dMRI ProbtrackX L2 fma	-0.00614147	0.0488247	0.899901
ubm-a-1255	rs480330	C	NET100 0099	0.00736976	0.05036	0.883652
ubm-a-1473	rs480330	C	NET100 0317	-0.00644854	0.0506671	0.898725
ubm-a-697	rs480330	C	IDP dMRI ProbtrackX MO ilf r	0.00614147	0.0485176	0.899271
ubm-a-2910	rs480330	C	a2009s rh S oc sup&transversal area	-0.00614147	0.0454469	0.892505
ubm-a-2334	rs480330	C	NET100 1178	-0.00675562	0.05036	0.893287
ubm-a-1646	rs480330	C	NET100 0490	0.00644854	0.0506671	0.898725
ubm-a-2527	rs480330	C	NET100 1371	-0.00644854	0.0497459	0.896859
ubm-a-2974	rs480330	C	a2009s lh G front sup thickness	0.00552732	0.0439115	0.899832
ubm-a-1915	rs480330	C	NET100 0759	-0.00706269	0.05036	0.888467
ubm-a-2141	rs480330	C	NET100 0985	-0.00706269	0.05036	0.888467
ubm-a-2120	rs480330	C	NET100 0964	-0.00706269	0.050053	0.887788
ubm-a-1689	rs480330	C	NET100 0533	0.00767684	0.05036	0.878841
ubm-a-3051	rs480330	C	DKTatlas rh pericalcarine thickness	-0.00675562	0.0472893	0.886403
prot-a-659	rs480330	C	Corticotropin-releasing factor-binding protein	-0.0107476	0.0783037	0.890829
prot-a-1811	rs480330	C	Lymphocyte antigen 6 complex locus protein G6d	0.0107476	0.0783037	0.890829
prot-a-1042	rs480330	C	Protein FAM19A4	-0.0104405	0.0783037	0.89393
prot-a-1517	rs480330	C	Interleukin-27 receptor subunit alpha	0.0110546	0.0783037	0.887731
prot-a-1491	rs480330	C	Interleukin-18 receptor 1	-0.0107476	0.0783037	0.890829
prot-a-1420	rs480330	C	Interferon alpha-14	-0.00982635	0.0783037	0.900135
prot-a-1383	rs480330	C	Estradiol 17-beta-dehydrogenase 2	-0.0104405	0.0783037	0.89393
prot-a-2436	rs480330	C	Protein tyrosine phosphatase type IVA 2	-0.0101334	0.0783037	0.897032
prot-a-2461	rs480330	C	Pyrin domain-containing protein 1	0.0107476	0.0783037	0.890829
prot-a-3157	rs480330	C	UDP-glucuronosyltransferase 1-8	-0.0104405	0.0783037	0.89393
prot-a-1920	rs480330	C	Neutrophil collagenase	0.0113617	0.0783037	0.884633
prot-a-2725	rs480330	C	Sialic acid-binding Ig-like lectin 12	-0.0110546	0.0783037	0.887731
prot-a-2955	rs480330	C	Tuftelin-interacting protein 11	-0.00982635	0.0779967	0.899744
prot-a-2085	rs480330	C	Nuclear receptor subfamily 1 group D member 1	-0.0101334	0.0783037	0.897032
prot-a-1478	rs480330	C	Interleukin-15 receptor subunit alpha	0.0101334	0.0783037	0.897032
prot-a-12	rs480330	C	Aggrecan core protein	0.0107476	0.0783037	0.890829
prot-a-1281	rs480330	C	GrpE protein homolog 1, mitochondrial	-0.0107476	0.0783037	0.890829
prot-a-681	rs480330	C	Granulocyte-macrophage colony-stimulating factor	0.0107476	0.0783037	0.890829
prot-a-872	rs480330	C	E3 ubiquitin-protein ligase DTX3L	0.0101334	0.0783037	0.897032
prot-a-912	rs480330	C	EH domain-containing protein 4	-0.0113617	0.0783037	0.884633
prot-a-651	rs480330	C	Cellular retinoic acid-binding protein 2	-0.0116688	0.0783037	0.881538
prot-a-2435	rs480330	C	Pleiotrophin	0.0113617	0.0783037	0.884633
prot-a-2438	rs480330	C	Tyrosine-protein phosphatase non-receptor type 1	-0.0101334	0.0783037	0.897032
prot-a-2083	rs480330	C	NAD(P)H dehydrogenase [quinone] 1	-0.00982635	0.0783037	0.900135
prot-a-1886	rs480330	C	Microfibril-associated glycoprotein 4	0.0116688	0.0783037	0.881538
prot-a-2989	rs480330	C	Toll-like receptor 2	-0.0110546	0.0783037	0.887731
prot-a-1622	rs480330	C	Vascular endothelial growth factor receptor 2	0.0116688	0.0783037	0.881538
prot-a-2704	rs480330	C	Histone-lysine N-methyltransferase SETMAR	0.0107476	0.0783037	0.890829
prot-a-2635	rs480330	C	Scavenger receptor class A member 3	0.0116688	0.0783037	0.881538
prot-a-1097	rs480330	C	Fibroblast growth factor 7	0.0104405	0.0783037	0.89393
prot-a-476	rs480330	C	Serine/threonine-protein kinase MRCK beta	-0.0101334	0.0783037	0.897032
prot-a-1758	rs480330	C	Lamin-B1	-0.0104405	0.0783037	0.89393
prot-a-2944	rs480330	C	Angiopoietin-1 receptor, soluble	-0.0113617	0.0783037	0.884633
prot-a-2523	rs480330	C	Proto-oncogene tyrosine-protein kinase receptor Ret	0.0104405	0.0783037	0.89393
prot-a-2660	rs480330	C	Vesicle-trafficking protein SEC22a	0.0116688	0.0783037	0.881538
prot-a-3173	rs480330	C	Uroplakin-3b-like protein	0.00982635	0.0783037	0.900135
prot-a-723	rs480330	C	Cathepsin G	-0.00982635	0.0783037	0.900135
prot-a-2276	rs480330	C	Phosphatidylinositol 5-phosphate 4-kinase type-2 alpha	0.0116688	0.0783037	0.881538
prot-a-223	rs480330	C	Transcription regulator protein BACH2	0.0113617	0.0783037	0.884633
prot-a-2871	rs480330	C	Double-stranded RNA-binding protein Staufen homolog 1	0.0107476	0.0783037	0.890829
prot-a-440	rs480330	C	Hematopoietic progenitor cell antigen CD34	0.0113617	0.0783037	0.884633
prot-a-181	rs480330	C	Activating signal cointegrator 1 complex subunit 1	0.0104405	0.0783037	0.89393
prot-a-2626	rs480330	C	Histone deacetylase complex subunit SAP30	0.0101334	0.0783037	0.897032
prot-a-2363	rs480330	C	Salivary acidic proline-rich phosphoprotein 1/2	0.00982635	0.0783037	0.900135
prot-a-2574	rs480330	C	mRNA-capping enzyme	0.0101334	0.0783037	0.897032
prot-a-889	rs480330	C	Enhancer of mRNA-decapping protein 4	-0.0101334	0.0783037	0.897032
prot-a-75	rs480330	C	Aldehyde dehydrogenase, dimeric NADP-preferring	-0.0104405	0.0783037	0.89393
prot-a-2258	rs480330	C	Phosphoglucomutase-1	-0.0113617	0.0783037	0.884633
prot-a-212	rs480330	C	Beta-1,4-glucuronyltransferase 1	-0.0110546	0.0783037	0.887731
prot-a-2859	rs480330	C	Sia-alpha-2,3-Gal-beta-1,4-GlcNAc-R:alpha 2,8-sialyltransferase	0.0101334	0.0783037	0.897032
prot-a-1976	rs480330	C	Matrix-remodeling-associated protein 8	-0.0104405	0.0779967	0.893515
prot-a-1274	rs480330	C	Gremlin-2	0.0104405	0.0783037	0.89393
prot-a-1096	rs480330	C	Fibroblast growth factor 6	0.0113617	0.0783037	0.884633
prot-a-1680	rs480330	C	Kremen protein 1	0.0116688	0.0783037	0.881538
prot-a-3229	rs480330	C	WAP, Kazal, immunoglobulin, Kunitz and NTR domain-containing protein 2	0.0110546	0.0783037	0.887731
prot-a-2439	rs480330	C	Tyrosine-protein phosphatase non-receptor type 2	0.0101334	0.0783037	0.897032
prot-a-828	rs480330	C	Protein delta homolog 1	0.0113617	0.0783037	0.884633
prot-a-435	rs480330	C	CMRF35-like molecule 2	-0.0110546	0.0783037	0.887731
prot-a-1036	rs480330	C	BRISC complex subunit Abro1	0.0113617	0.0783037	0.884633
ukb-a-208	rs480330	C	Illnesses of father: Diabetes	0.00033397	0.00244413	0.891314
ukb-d-20500	rs480330	C	Ever suffered mental distress preventing usual activities	-0.000845223	0.00618928	0.891377
ukb-e-41247_p1_MID	rs480330	C	Patient classification on admission (recoded)	0.0328876	0.242465	0.892107
ukb-e-1050_CSA	rs480330	C	Time spend outdoors in summer	-0.00635642	0.0469208	0.892239
ukb-e-6149_p1_EAS	rs480330	C	Mouth/teeth dental problems	0.0399503	0.294698	0.892167
ukb-e-100008_AFR	rs480330	C	Total sugars	-0.0467673	0.345765	0.892408
ukb-e-1508_p1_CSA	rs480330	C	Coffee type	-0.0266294	0.197847	0.892932
ukb-d-J38	rs480330	C	Diagnoses - main ICD10: J38 Diseases of vocal cords and larynx, not elsewhere classified	-6.01615e-05	0.000446866	0.892904
ieu-a-967	rs480330	C	Squamous cell lung cancer	0.0125398	0.0908845	0.89026
ukb-e-102380_AFR	rs480330	C	Other sweets intake	0.0290614	0.216272	0.893106
ukb-e-104330_CSA	rs480330	C	Sweet potato intake	0.00466137	0.03473	0.893231
ukb-e-4990_AFR	rs480330	C	FI6 : conditional arithmetic	0.0555189	0.413935	0.893304
ukb-e-4674_CSA	rs480330	C	Private healthcare	0.00504522	0.0376779	0.893479
met-c-920	rs480330	C	Pyruvate	0.00425297	0.0318128	0.89365
ukb-e-6160_p4_CSA	rs480330	C	Leisure/social activities	-0.0140087	0.105203	0.894068
ukb-e-23102_MID	rs480330	C	Whole body water mass	0.00981714	0.0737897	0.89416
ukb-d-22617_2319	rs480330	C	Job SOC coding: Teaching professionals n.e.c.	-0.00026629	0.00200246	0.894208
ukb-d-20455_irnt	rs480330	C	Age when last took cannabis	-0.00373665	0.0281027	0.894222
bbj-a-125	rs480330	C	Hematological malignancy	-0.0203818	0.153605	0.894438
ukb-d-G57	rs480330	C	Diagnoses - main ICD10: G57 Mononeuropathies of lower limb	-5.78483e-05	0.000436096	0.89447
ukb-e-104910_CSA	rs480330	C	Time spent doing moderate physical activity	0.0207121	0.156147	0.894474
ebi-a-GCST90002121	rs480330	C	CD8 on CD39+ CD8+ T cell	0.0110608	0.0837082	0.894878
ukb-e-30210_EAS	rs480330	C	Eosinophill percentage	-0.0149975	0.113586	0.894956
ukb-e-1359_MID	rs480330	C	Poultry intake	0.013935	0.105695	0.895109
ukb-e-30100_CSA	rs480330	C	Mean platelet (thrombocyte) volume	-0.00643933	0.0488861	0.895205
ukb-e-5132_CSA	rs480330	C	3mm strong meridian (right)	-0.00959912	0.0728992	0.89524
ukb-d-20433_irnt	rs480330	C	Age at first episode of depression	0.00236137	0.0179309	0.895228
ukb-e-20009_MID	rs480330	C	Interpolated Age of participant when non-cancer illness first diagnosed	-0.0117026	0.0889899	0.895376
ukb-e-532_CSA	rs480330	C	Dysphagia	-0.0388755	0.296633	0.895731
ukb-d-22617_4123	rs480330	C	Job SOC coding: Counter clerks	-0.000361281	0.00275849	0.895799
ebi-a-GCST90000466	rs480330	C	Fibroblast growth factor 19 levels	0.0199291	0.152339	0.895917
ukb-e-102810_AFR	rs480330	C	Low fat hard cheese intake	0.0138674	0.106063	0.895975
ukb-e-recode403_CSA	rs480330	C	NA	0.0310451	0.23789	0.896169
ukb-e-24016_CSA	rs480330	C	Nitrogen dioxide air pollution; 2005	0.00485176	0.0371559	0.896109
ukb-e-100890_CSA	rs480330	C	Milk added to cereal	-0.0308916	0.236754	0.896187
ukb-d-22601_23113399	rs480330	C	Job coding: higher education teaching professional, university lecturer/professor (including college/university head/vice chancellor)	0.000334194	0.00256669	0.896405
ukb-e-20003_p410_CSA	rs480330	C	Treatment/medication code	-0.0407794	0.313829	0.896613
ukb-e-41251_p11_CSA	rs480330	C	Sources of admission to hospital (recoded)	-0.0248637	0.191337	0.896608
ukb-e-20117_p3_EAS	rs480330	C	Alcohol drinker status	0.0329183	0.253213	0.896565
ukb-e-4276_CSA	rs480330	C	Number of triplets attempted (right)	0.00289785	0.022312	0.896662
ieu-a-30	rs480330	C	Crohn's disease	-0.0098113	0.0749259	0.895817
ukb-e-22704_EAS	rs480330	C	Home location - north co-ordinate (rounded)	0.0122553	0.0947629	0.8971
bbj-a-117	rs480330	C	Esophageal cancer	0.0194134	0.150226	0.897177
ukb-e-971_p1_AFR	rs480330	C	Frequency of walking for pleasure in last 4 weeks	-0.0294054	0.227541	0.897175
ebi-a-GCST010782	rs480330	C	COVID-19 (hospitalized covid vs not hospitalized covid) RELEASE 4	-0.0174642	0.135447	0.897407
prot-b-40	rs480330	C	nerve growth factor	0.0107476	0.0832169	0.897238
ukb-e-41253_p7_CSA	rs480330	C	Inpatient record format	-0.0129831	0.100874	0.89759
ukb-d-20079_1	rs480330	C	Day-of-week questionnaire completion requested: Monday	0.00094411	0.00733632	0.897603
ukb-e-3143_AFR	rs480330	C	Ankle spacing width	-0.0246641	0.19189	0.897728
ukb-e-recode82_AFR	rs480330	C	NA	-0.0664507	0.516805	0.89769
ukb-e-561_AFR	rs480330	C	Symptoms involving digestive system	-0.0687844	0.536457	0.897975
ukb-e-23106_EAS	rs480330	C	Impedance of whole body	0.00983249	0.0767377	0.898045
ukb-e-2306_EAS	rs480330	C	Weight change compared with 1 year ago	0.00852129	0.0667885	0.898476
ukb-e-20004_p38_CSA	rs480330	C	Operation code	0.0383842	0.300932	0.898504
ebi-a-GCST90002336	rs480330	C	Mean corpuscular volume	-0.00613533	0.0481798	0.89867
ukb-d-20126_5	rs480330	C	Bipolar and major depression status: Single Probable major depression episode	-0.000491803	0.00387253	0.898942
ieu-b-72	rs480330	C	Urinary sodium-potassium ratio	0.000985973	0.00776853	0.899005
met-c-897	rs480330	C	Leucine	0.0038507	0.0303358	0.898991
ebi-a-GCST90001458	rs480330	C	Myeloid Dendritic Cell Absolute Count	-0.0101887	0.0803611	0.899109
ukb-e-8_AFR	rs480330	C	Intestinal infection	-0.0779352	0.614454	0.89907
ukb-e-4451_AFR	rs480330	C	Average monthly fortified wine intake	0.0142605	0.112573	0.899196
ukb-e-1130_EAS	rs480330	C	Hands-free device/speakerphone use with mobile phone in last 3 month	-0.0149575	0.118223	0.899321
ukb-d-20419	rs480330	C	Difficulty concentrating during worst period of anxiety	0.00132004	0.0104397	0.89938
ukb-e-20525_AFR	rs480330	C	Able to pay rent/mortgage as an adult	-0.0604013	0.478113	0.899469
ukb-d-R00	rs480330	C	Diagnoses - main ICD10: R00 Abnormalities of heart beat	-8.12593e-05	0.000644185	0.899619
ukb-e-5540_p1_CSA	rs480330	C	Surgery/amputation of toe or leg	-0.0675254	0.536457	0.899833
ebi-a-GCST90001598	rs480330	C	CD4-CD8- T cell Absolute Count	0.00934424	0.0743425	0.899976
ukb-b-1763	rs480330	C	Non-cancer illness code, self-reported: nasal/sinus disorder	-5.20929e-05	0.000412418	0.899486
ukb-b-11480	rs480330	C	Corneal hysteresis (right)	0.00184161	0.0142313	0.897037
ukb-b-3376	rs480330	C	Number of measurements made	0.000401557	0.00308732	0.896514
ukb-b-14351	rs480330	C	Grapefruit juice intake	0.000691462	0.00570103	0.903464
ukb-b-19088	rs480330	C	Diagnoses - secondary ICD10: W10.0 Home	4.23457e-05	0.000329748	0.897818
ukb-b-5443	rs480330	C	Diagnoses - secondary ICD10: Z13.0 Special screening examination for diseases of the blood and blood-forming organs and certain disorders involving the immune mechanism	-4.21507e-05	0.00032083	0.895475
ukb-b-4188	rs480330	C	Inverse distance to the nearest road	0.000865072	0.00678832	0.898596
ukb-b-20019	rs480330	C	PCT where patients GP was registered: NEWCASTLE PCT	-9.27288e-05	0.000721018	0.897668
ukb-b-1092	rs480330	C	PCT responsible for patient data: BERKSHIRE EAST PCT	5.9064e-05	0.000487279	0.903523
ukb-b-18275	rs480330	C	Hearing difficulty/problems with background noise	-0.000398495	0.00325937	0.902692
ukb-b-9873	rs480330	C	Diagnoses - main ICD10: N39.3 Stress incontinence	-7.74596e-05	0.00064447	0.904332
ukb-b-4944	rs480330	C	Operative procedures - main OPCS: W85.2 Endoscopic irrigation of knee joint	-5.52674e-05	0.000437577	0.899492
ukb-b-17049	rs480330	C	Non-cancer illness code, self-reported: tonsiltis	-6.89626e-05	0.000556663	0.901406
ukb-b-14640	rs480330	C	Type of meals eaten: Takeaway meals	0.00046237	0.00352493	0.89564
ukb-b-8798	rs480330	C	Operative procedures - secondary OPCS: Y53.4 Approach to organ under fluoroscopic control	-0.000121456	0.000926425	0.895694
ukb-b-15272	rs480330	C	Ever manic/hyper for 2 days	0.000332659	0.00276129	0.904109
ukb-b-11361	rs480330	C	ECG, heart rate	0.00213248	0.0170897	0.900697
ukb-b-6543	rs480330	C	Operative procedures - secondary OPCS: E04.1 Submucous diathermy to turbinate of nose	-4.13846e-05	0.000333202	0.901155
ukb-b-16235	rs480330	C	Reason for glasses/contact lenses: For just reading/near work as you are getting older (called 'presbyopia')	-0.000226572	0.00188312	0.904232
ukb-b-5644	rs480330	C	PCT responsible for patient data: ISLINGTON PCT	-3.80998e-05	0.000313187	0.903175
ukb-b-2091	rs480330	C	Noisy workplace	0.00151116	0.0116513	0.896804
ukb-b-11491	rs480330	C	Added milk to rooibos tea	-0.000609783	0.00481663	0.899257
ukb-b-19304	rs480330	C	Main speciality of consultant (recoded): Medical oncology	-6.30124e-05	0.000519464	0.903451
ukb-b-8720	rs480330	C	Non-cancer illness code, self-reported: pernicious anaemia	4.49021e-05	0.000368688	0.903066
ukb-b-129	rs480330	C	Vitamin and/or mineral supplement use: Vitamin B6	-0.000324052	0.00266871	0.903353
ukb-b-16449	rs480330	C	Hot chocolate intake	0.000947558	0.00730135	0.896742
ukb-b-3383	rs480330	C	Vegetarian sausages/burgers intake	-0.00057427	0.00477017	0.904176
ukb-b-12789	rs480330	C	Diagnoses - main ICD10: R19.4 Change in bowel habit	9.06201e-05	0.000729637	0.901158
ukb-b-6267	rs480330	C	Destinations on discharge from hospital (recoded): Transfer within NHS provider: Medical specialty	5.43707e-05	0.000444044	0.902547
ukb-b-6222	rs480330	C	Operative procedures - secondary OPCS: Z94.2 Right sided operation	0.000347583	0.00272379	0.898458
ukb-b-13019	rs480330	C	Diagnoses - main ICD10: M25.5 Pain in joint	-4.9234e-05	0.000375222	0.895607
ebi-a-GCST90002337	rs480330	C	Mean corpuscular volume	0.00606986	0.0483435	0.900083
ukb-e-244_CSA	rs480330	C	Hypothyroidism	0.0255239	0.20402	0.90044
ebi-a-GCST005923	rs480330	C	Maternal history of Alzheimer's disease	0.00477088	0.0381668	0.900523
ebi-a-GCST007092	rs480330	C	Osteoarthritis of the hip or knee	0.00307073	0.0245659	0.900524
ukb-e-1920_AFR	rs480330	C	Mood swings	0.0286776	0.229722	0.900653
ukb-e-20107_p12_MID	rs480330	C	Illnesses of father	-0.0375244	0.300932	0.900766
ebi-a-GCST90001424	rs480330	C	IgD+ B cell %Lymphocyte	0.00961754	0.0774746	0.901206
met-c-922	rs480330	C	Concentration of small HDL particles	0.00424068	0.0340053	0.900756
ebi-a-GCST90001693	rs480330	C	CD28+ CD45RA- CD8+ T cell Absolute Count	0.010029	0.0809446	0.901395
ukb-e-102500_CSA	rs480330	C	Other savoury snack intake	0.00791635	0.0638713	0.901361
ukb-e-recode3_CSA	rs480330	C	Smoking status, ever vs never	0.00306674	0.0247501	0.901388
ukb-e-30780_AFR	rs480330	C	LDL direct	-0.01376	0.111314	0.901621
ukb-e-recode29_CSA	rs480330	C	NA	-0.0388755	0.31475	0.901702
ukb-e-recode11_CSA	rs480330	C	NA	-0.0388755	0.31475	0.901702
ebi-a-GCST008034	rs480330	C	Hemoglobin A1c levels	0.00554946	0.0451785	0.902238
ukb-e-recode366_AFR	rs480330	C	NA	0.0716095	0.584361	0.902469
ukb-e-1329_CSA	rs480330	C	Oily fish intake	-0.00588046	0.0480877	0.902672
ukb-e-103030_CSA	rs480330	C	Pork intake	-0.00622438	0.0509128	0.902696
ebi-a-GCST004452	rs480330	C	Interleukin-5 levels	0.0101334	0.0789179	0.897829
ukb-e-924_EAS	rs480330	C	Usual walking pace	-0.00768298	0.0629808	0.902908
ukb-e-1538_p2_MID	rs480330	C	Major dietary changes in the last 5 years	-0.037463	0.307381	0.902996
ebi-a-GCST90001508	rs480330	C	CD25++ CD45RA+ CD4 not regulatory T cell %CD4+ T cell	0.00980793	0.0806068	0.903155
ukb-e-20506_CSA	rs480330	C	Recent feelings or nervousness or anxiety	-0.0114876	0.0944558	0.903201
ukb-e-1279_MID	rs480330	C	Exposure to tobacco smoke outside home	-0.0123505	0.101918	0.903548
ukb-e-5109_CSA	rs480330	C	6mm asymmetry angle (right)	-0.0121755	0.100413	0.90349
ebi-a-GCST90001762	rs480330	C	CD20 on IgD+ B cell	-0.00934424	0.0771676	0.903619
ukb-e-1329_MID	rs480330	C	Oily fish intake	0.0145706	0.120864	0.904044
ukb-d-SLEEP	rs480330	C	Sleep disorders (combined)	8.22066e-05	0.00068415	0.904357
ukb-d-20118_12	rs480330	C	Home area population density - urban or rural: Scotland - Other Urban Area	-9.44358e-05	0.000787106	0.9045
ukb-e-2090_CSA	rs480330	C	Seen doctor (GP) for nerves, anxiety, tension or depression	0.0140025	0.116719	0.904508
ukb-d-3859_5	rs480330	C	Reason former drinker stopped drinking alcohol: Other reason	-0.002434	0.0204114	0.905079
ukb-e-1990_CSA	rs480330	C	Tense / 'highly strung'	0.0141131	0.118377	0.9051
ukb-d-BRONCHITIS	rs480330	C	Bronchitis	-9.80424e-05	0.000823252	0.905203
ukb-e-100009_AFR	rs480330	C	Englyst dietary fibre	-0.0357741	0.300748	0.905315
ukb-e-680_p1_AFR	rs480330	C	Own or rent accommodation lived in	-0.0387834	0.327647	0.905775
ukb-a-376	rs480330	C	Ever unenthusiastic/disinterested for a whole week	-0.000792409	0.00670335	0.905901
ukb-d-30897_irnt	rs480330	C	Estimated sample dilution factor	0.000912837	0.00774808	0.906214
ukb-e-30170_AFR	rs480330	C	Nucleated red blood cell count	0.00615682	0.052356	0.906388
ukb-e-100200_AFR	rs480330	C	Grapefruit juice intake	-0.0235617	0.200642	0.906518
ukb-e-23114_EAS	rs480330	C	Leg predicted mass (right)	0.00778124	0.0663279	0.906611
ebi-a-GCST90001934	rs480330	C	CD25 on CD45RA+ CD4 not regulatory T cell	0.008856	0.0755094	0.906635
ebi-a-GCST90001453	rs480330	C	CD11c+ CD62L- monocyte %monocyte	0.00981714	0.0838618	0.90681
ukb-e-20111_p4_AFR	rs480330	C	Illnesses of siblings	-0.0439729	0.376165	0.906941
ukb-e-E03_CSA	rs480330	C	E03 Other hypothyroidism	0.0241083	0.207152	0.907351
ukb-e-41246_p15_AFR	rs480330	C	Treatment speciality of consultant (recoded)	-0.0616911	0.530623	0.907445
ukb-e-101470_AFR	rs480330	C	Number of crackers/crispbreads with butter/margarine	-0.0303634	0.261688	0.907629
ebi-a-GCST90000437	rs480330	C	4E-BP1 levels	-0.0176874	0.152339	0.907569
ukb-e-1920_CSA	rs480330	C	Mood swings	-0.0116534	0.100628	0.907805
ukb-d-22617_9219	rs480330	C	Job SOC coding: Elementary office occupations n.e.c.	0.000328111	0.0028344	0.907842
ukb-e-20160_CSA	rs480330	C	Ever smoked	0.0129124	0.111836	0.908082
ukb-e-recode338_EAS	rs480330	C	NA	0.0432666	0.375244	0.908205
ukb-e-4294_p1_CSA	rs480330	C	Final attempt correct	0.0192167	0.166802	0.908282
ukb-a-544	rs480330	C	Diagnoses - main ICD10: K20 Oesophagitis	8.94235e-05	0.000782856	0.909058
ukb-e-816_EAS	rs480330	C	Job involves heavy manual or physical work	-0.0134437	0.117947	0.909253
ukb-e-Z51_AFR	rs480330	C	Z51 Other medical care	-0.0506671	0.446178	0.909588
ukb-e-recode307_AFR	rs480330	C	NA	-0.0644547	0.567472	0.909569
prot-b-28	rs480330	C	prolactin	-0.00951928	0.083524	0.909261
met-d-Cholines	rs480330	C	Total cholines	0.00117684	0.0125658	0.925384
ukb-b-1935	rs480330	C	Operative procedures - main OPCS: W26.2 Manipulation of fracture of bone NEC	3.58441e-05	0.000322734	0.911566
ukb-b-3454	rs480330	C	Operative procedures - secondary OPCS: C71.2 Phacoemulsification of lens	-0.000117913	0.00106019	0.911442
ukb-b-15003	rs480330	C	Diagnoses - main ICD10: L72.0 Epidermal cyst	-4.97373e-05	0.000424922	0.90682
ukb-b-7463	rs480330	C	Diagnoses - main ICD10: Z46.6 Fitting and adjustment of urinary device	5.93118e-05	0.000513243	0.907999
ukb-b-8633	rs480330	C	Main speciality of consultant (recoded): Gastroenterology	-0.000204772	0.00186844	0.912731
ukb-b-295	rs480330	C	Operative procedures - main OPCS: Q08.9 Unspecified vaginal excision of uterus	-5.12576e-05	0.000440095	0.90728
ukb-b-20296	rs480330	C	Blood clot, DVT, bronchitis, emphysema, asthma, rhinitis, eczema, allergy diagnosed by doctor: Asthma	0.000249374	0.00213463	0.907
ukb-b-11461	rs480330	C	Medication for pain relief, constipation, heartburn: Laxatives (e.g. Dulcolax, Senokot)	-0.000128764	0.00113752	0.909874
ukb-b-19438	rs480330	C	Operation code: rectal or colon polypectomy	5.0107e-05	0.00043231	0.907728
ukb-b-1228	rs480330	C	Diagnoses - secondary ICD10: I84.6 Residual haemorrhoidal skin tags	4.60008e-05	0.000407229	0.910062
ukb-b-12364	rs480330	C	Diagnoses - main ICD10: M67.4 Ganglion	5.0922e-05	0.00045863	0.911592
ukb-b-14905	rs480330	C	Age at bilateral oophorectomy (both ovaries removed)	0.00371663	0.0324592	0.90884
ukb-b-6994	rs480330	C	Type of cancer: ICD10: C44.7 Skin of lower limb, including hip	-3.52609e-05	0.000321887	0.912771
ukb-b-12912	rs480330	C	Snackpot intake	0.0001347	0.00121806	0.911945
ukb-b-19354	rs480330	C	Diagnoses - main ICD10: K20 Oesophagitis	7.85052e-05	0.000689027	0.909288
ukb-b-12725	rs480330	C	Treatment/medication code: salmeterol	3.72855e-05	0.000342909	0.913414
ukb-b-8470	rs480330	C	Operation code: other bowel surgery	5.86314e-05	0.000521782	0.910532
ukb-b-4417	rs480330	C	Operative procedures - main OPCS: O29.1 Subacromial decompression	4.26611e-05	0.000386228	0.912048
ukb-b-9930	rs480330	C	Why reduced smoking: Illness or ill health	-0.00140683	0.012979	0.913684
ukb-b-19050	rs480330	C	PCT where patients GP was registered: EAST LANCASHIRE TEACHING PCT	-3.78453e-05	0.000325277	0.907377
ukb-b-14085	rs480330	C	PCT where patients GP was registered: BERKSHIRE WEST PCT	-7.78143e-05	0.000664814	0.906823
ukb-b-11369	rs480330	C	Diagnoses - main ICD10: K40.2 Bilateral inguinal hernia, without obstruction or gangrene	3.6445e-05	0.000330082	0.912083
ukb-b-9581	rs480330	C	Operative procedures - secondary OPCS: Y81.9 Unspecified spinal anaesthetic	-6.40558e-05	0.000553039	0.907791
ukb-b-6154	rs480330	C	Peach/nectarine intake	0.0010984	0.0097123	0.909956
ukb-b-4361	rs480330	C	Leg pain when standing still or sitting	0.00140033	0.0122323	0.908859
ukb-b-3460	rs480330	C	Alcohol intake versus 10 years previously	0.000592882	0.0050875	0.907227
ukb-a-337	rs480330	C	Forced expiratory volume in 1-second (FEV1)	0.000757102	0.00672101	0.91031
ukb-d-K11_OTHDIG	rs480330	C	Other diseases of the digestive system	0.000117924	0.00105336	0.910862
ukb-e-2834_AFR	rs480330	C	Bilateral oophorectomy (both ovaries removed)	0.05687	0.508207	0.9109
ukb-e-20529_CSA	rs480330	C	Victim of physically violent crime	-0.0344536	0.308302	0.911019
ukb-e-20002_p95_CSA	rs480330	C	Non-cancer illness code, self-reported	-0.0274892	0.246672	0.911267
ukb-e-30020_MID	rs480330	C	Haemoglobin concentration	-0.0114016	0.102409	0.911351
ebi-a-GCST90001912	rs480330	C	CD45 on HLA DR+ Natural Killer	0.00926748	0.0834933	0.911619
ukb-e-100550_AFR	rs480330	C	Hot chocolate intake	-0.0170794	0.153874	0.91162
ukb-d-RHEU_ARTHRITIS_OTH	rs480330	C	Other arthritis (FG)	4.88259e-05	0.000440049	0.911651
ukb-d-M13	rs480330	C	Diagnoses - main ICD10: M13 Other arthritis	4.88259e-05	0.000440049	0.911651
ubm-a-2567	rs480330	C	NET100 1411	0.00491317	0.0509742	0.923214
ubm-a-1196	rs480330	C	NET100 0040	-0.00522025	0.05036	0.91744
ubm-a-1577	rs480330	C	NET100 0421	0.00491317	0.050053	0.921806
ubm-a-1310	rs480330	C	NET100 0154	0.00614147	0.05036	0.902938
ubm-a-18	rs480330	C	IDP T1 FIRST right pallidum volume	-0.0046061	0.0420691	0.912815
ubm-a-2873	rs480330	C	a2009s rh G oc-temp lat-fusifor area	0.00491317	0.0423761	0.907698
ubm-a-2329	rs480330	C	NET100 1173	0.00522025	0.05036	0.91744
ubm-a-1559	rs480330	C	NET100 0403	0.00614147	0.05036	0.902938
ubm-a-92	rs480330	C	IDP T1 FAST ROIs L parahipp gyrus ant	-0.0046061	0.0399195	0.90814
ubm-a-1521	rs480330	C	NET100 0365	0.0058344	0.05036	0.907769
ubm-a-1745	rs480330	C	NET100 0589	0.00552732	0.050053	0.912069
ubm-a-1787	rs480330	C	NET100 0631	-0.00614147	0.050053	0.902345
ubm-a-1914	rs480330	C	NET100 0758	0.00522025	0.050053	0.916936
ubm-a-1224	rs480330	C	NET100 0068	-0.00614147	0.05036	0.902938
ubm-a-1457	rs480330	C	NET100 0301	-0.0058344	0.05036	0.907769
ubm-a-2322	rs480330	C	NET100 1166	0.00552732	0.05036	0.912603
ubm-a-1477	rs480330	C	NET100 0321	-0.00552732	0.05036	0.912603
ubm-a-1842	rs480330	C	NET100 0686	0.00614147	0.05036	0.902938
ubm-a-1402	rs480330	C	NET100 0246	-0.00522025	0.05036	0.91744
ubm-a-2972	rs480330	C	a2009s lh G front inf-Triangul thickness	-0.0046061	0.0454469	0.919272
ubm-a-1840	rs480330	C	NET100 0684	0.00522025	0.0506671	0.917939
ubm-a-2686	rs480330	C	volume Right-vessel	0.0058344	0.0485176	0.904283
ubm-a-2211	rs480330	C	NET100 1055	-0.00522025	0.050053	0.916936
ubm-a-2031	rs480330	C	NET100 0875	-0.00522025	0.05036	0.91744
ubm-a-1778	rs480330	C	NET100 0622	0.00491317	0.05036	0.922281
ubm-a-112	rs480330	C	IDP T1 FAST ROIs L planum polare	-0.0046061	0.0402266	0.908838
ubm-a-1907	rs480330	C	NET100 0751	0.0058344	0.0497459	0.906635
ubm-a-474	rs480330	C	IDP dMRI TBSS L3 Fornix cres+Stria terminalis R	-0.00491317	0.0448327	0.912735
ubm-a-706	rs480330	C	IDP dMRI ProbtrackX MO str r	0.0058344	0.0469822	0.90117
ubm-a-3073	rs480330	C	a2009s rh G cingul-Post-dorsal thickness	-0.00552732	0.0457539	0.903845
ubm-a-1595	rs480330	C	NET100 0439	-0.0058344	0.05036	0.907769
ubm-a-2954	rs480330	C	DKTatlas lh superiortemporal thickness	0.00522025	0.0451398	0.907933
ubm-a-1269	rs480330	C	NET100 0113	0.00522025	0.050053	0.916936
ubm-a-1904	rs480330	C	NET100 0748	-0.0058344	0.050053	0.907205
ubm-a-399	rs480330	C	IDP dMRI TBSS L2 Inferior cerebellar peduncle L	-0.00491317	0.0488247	0.919845
ubm-a-2581	rs480330	C	NET100 1425	-0.00614147	0.050053	0.902345
ubm-a-1216	rs480330	C	NET100 0060	0.00552732	0.05036	0.912603
ubm-a-589	rs480330	C	IDP dMRI TBSS ISOVF Medial lemniscus L	0.00491317	0.0448327	0.912735
ubm-a-1783	rs480330	C	NET100 0627	-0.00522025	0.05036	0.91744
ubm-a-1804	rs480330	C	NET100 0648	0.00491317	0.050053	0.921806
ubm-a-1917	rs480330	C	NET100 0761	-0.00491317	0.0506671	0.92275
ubm-a-1149	rs480330	C	NET25 0203	0.00614147	0.05036	0.902938
ubm-a-2204	rs480330	C	NET100 1048	0.0058344	0.0497459	0.906635
ubm-a-1893	rs480330	C	NET100 0737	-0.00552732	0.050053	0.912069
ubm-a-2599	rs480330	C	NET100 1443	-0.00522025	0.0509742	0.918432
ubm-a-2225	rs480330	C	NET100 1069	0.0058344	0.05036	0.907769
ubm-a-1636	rs480330	C	NET100 0480	0.00552732	0.050053	0.912069
ubm-a-2347	rs480330	C	NET100 1191	0.00552732	0.0506671	0.91313
ubm-a-1674	rs480330	C	NET100 0518	0.00491317	0.05036	0.922281
ubm-a-2425	rs480330	C	NET100 1269	-0.0058344	0.05036	0.907769
ubm-a-1506	rs480330	C	NET100 0350	0.00552732	0.05036	0.912603
ubm-a-1208	rs480330	C	NET100 0052	0.00522025	0.050053	0.916936
ubm-a-842	rs480330	C	IDP dMRI ProbtrackX OD unc l	-0.00522025	0.0494388	0.915908
ubm-a-2058	rs480330	C	NET100 0902	-0.00491317	0.050053	0.921806
ubm-a-121	rs480330	C	IDP T1 FAST ROIs R occ pole	-0.0046061	0.0408408	0.910203
ubm-a-280	rs480330	C	IDP dMRI TBSS MD Cingulum hippocampus R	-0.00552732	0.0482105	0.908723
ubm-a-1509	rs480330	C	NET100 0353	-0.00491317	0.0497459	0.921325
ubm-a-1390	rs480330	C	NET100 0234	-0.00491317	0.050053	0.921806
ubm-a-2970	rs480330	C	a2009s lh G front inf-Opercular thickness	0.00491317	0.0451398	0.913327
prot-a-2984	rs480330	C	Thymidine kinase, cytosolic	0.00859806	0.0783037	0.912565
prot-a-2224	rs480330	C	High affinity cGMP-specific 3',5'-cyclic phosphodiesterase 9A	0.0092122	0.0783037	0.906347
prot-a-1611	rs480330	C	Potassium voltage-gated channel subfamily E member 3	-0.00951928	0.0783037	0.903241
prot-a-2982	rs480330	C	Toll/interleukin-1 receptor domain-containing adapter protein	0.00859806	0.0783037	0.912565
prot-a-484	rs480330	C	Cadherin-3	0.00798391	0.0783037	0.918788
prot-a-1297	rs480330	C	Granzyme A	0.0092122	0.0783037	0.906347
prot-a-2132	rs480330	C	Neurexophilin-1	-0.00951928	0.0783037	0.903241
prot-a-655	rs480330	C	CREB-binding protein	0.00829098	0.0783037	0.915676
prot-a-2375	rs480330	C	Prolactin	0.00951928	0.0783037	0.903241
prot-a-790	rs480330	C	Beta-defensin 115	0.00767684	0.0783037	0.921901
prot-a-661	rs480330	C	Cysteine-rich secretory protein 2	0.00829098	0.0783037	0.915676
prot-a-1032	rs480330	C	Protein FAM172A	0.00798391	0.0783037	0.918788
prot-a-1590	rs480330	C	Integral membrane protein 2B	-0.0092122	0.0783037	0.906347
prot-a-414	rs480330	C	E3 ubiquitin-protein ligase CCNB1IP1	0.00859806	0.0783037	0.912565
prot-a-3015	rs480330	C	Transmembrane protein 70, mitochondrial	-0.0092122	0.0783037	0.906347
prot-a-2071	rs480330	C	Epididymal secretory protein E1	-0.00798391	0.0783037	0.918788
prot-a-2837	rs480330	C	Serine palmitoyltransferase 2	-0.0092122	0.0783037	0.906347
prot-a-2953	rs480330	C	Trefoil factor 3	-0.0092122	0.0783037	0.906347
prot-a-1783	rs480330	C	Leucine-rich PPR motif-containing protein, mitochondrial	-0.00951928	0.0783037	0.903241
prot-a-3225	rs480330	C	WAP four-disulfide core domain protein 3	0.00951928	0.0783037	0.903241
prot-a-3278	rs480330	C	E3 ubiquitin-protein ligase ZNRF3	0.00767684	0.0783037	0.921901
prot-a-805	rs480330	C	Protein DEPP	-0.00798391	0.0783037	0.918788
prot-a-1269	rs480330	C	GRB2-related adapter protein 2	0.0092122	0.0783037	0.906347
prot-a-1532	rs480330	C	Interleukin-4	-0.00890513	0.0783037	0.909455
prot-a-2113	rs480330	C	5'-Nucleotidase	0.00829098	0.0783037	0.915676
prot-a-2949	rs480330	C	Testis-expressed sequence 29 protein	-0.00859806	0.0783037	0.912565
prot-a-1299	rs480330	C	Granzyme B	-0.00767684	0.0783037	0.921901
prot-a-2960	rs480330	C	Thyroglobulin	-0.00798391	0.0783037	0.918788
prot-a-1027	rs480330	C	Protein FAM163A	0.0092122	0.0783037	0.906347
prot-a-1777	rs480330	C	Low-density lipoprotein receptor-related protein 1, soluble	-0.00951928	0.0783037	0.903241
prot-a-2954	rs480330	C	Trefoil factor 3	-0.00767684	0.0783037	0.921901
prot-a-2740	rs480330	C	S-phase kinase-associated protein 1	0.00890513	0.0783037	0.909455
prot-a-974	rs480330	C	Receptor tyrosine-protein kinase erbB-3	0.00890513	0.0783037	0.909455
prot-a-2861	rs480330	C	Alpha-2,8-sialyltransferase 8F	0.00798391	0.0783037	0.918788
prot-a-2493	rs480330	C	Retinoic acid receptor responder protein 1	-0.00798391	0.0783037	0.918788
prot-a-1112	rs480330	C	Four-jointed box protein 1	-0.00798391	0.0783037	0.918788
prot-a-1865	rs480330	C	Mast cell-expressed membrane protein 1	-0.00859806	0.0783037	0.912565
prot-a-1830	rs480330	C	Membrane-associated guanylate kinase, WW and PDZ domain-containing protein 2	0.00767684	0.0783037	0.921901
prot-a-1245	rs480330	C	Glypican-1	-0.00798391	0.0783037	0.918788
prot-a-2506	rs480330	C	RNA-binding protein 39	0.00829098	0.0783037	0.915676
prot-a-2330	rs480330	C	NADPH--cytochrome P450 reductase	-0.00829098	0.0783037	0.915676
prot-a-1800	rs480330	C	Leucine-rich repeat and transmembrane domain-containing protein 2	-0.00829098	0.0783037	0.915676
prot-a-428	rs480330	C	CD226 antigen	-0.00829098	0.0783037	0.915676
prot-a-2141	rs480330	C	Inositol polyphosphate 5-phosphatase OCRL-1	-0.00951928	0.0783037	0.903241
prot-a-936	rs480330	C	ER membrane protein complex subunit 4	-0.00951928	0.0783037	0.903241
prot-a-100	rs480330	C	Angiopoietin-related protein 7	0.00890513	0.0783037	0.909455
prot-a-179	rs480330	C	Neutral ceramidase	0.00829098	0.0783037	0.915676
prot-a-3180	rs480330	C	Ubiquitin carboxyl-terminal hydrolase 25	0.00890513	0.0783037	0.909455
prot-a-48	rs480330	C	Adrenomedullin	-0.00859806	0.0783037	0.912565
prot-a-156	rs480330	C	Rho guanine nucleotide exchange factor 2	-0.00890513	0.0783037	0.909455
prot-a-2241	rs480330	C	PDZ domain-containing protein 11	0.00767684	0.0783037	0.921901
prot-a-1250	rs480330	C	Glycerol-3-phosphate dehydrogenase 1-like protein	0.00798391	0.0783037	0.918788
prot-a-197	rs480330	C	Cyclic AMP-dependent transcription factor ATF-6 alpha	0.00798391	0.0783037	0.918788
prot-a-2233	rs480330	C	Protein disulfide-isomerase A5	-0.00798391	0.0783037	0.918788
prot-a-3166	rs480330	C	Netrin receptor UNC5A	0.00890513	0.0783037	0.909455
prot-a-2440	rs480330	C	Tyrosine-protein phosphatase non-receptor type 4	0.00951928	0.0783037	0.903241
prot-a-2947	rs480330	C	Calcineurin B homologous protein 3	-0.00890513	0.0783037	0.909455
prot-a-1272	rs480330	C	Growth factor receptor-bound protein 7	0.00951928	0.0783037	0.903241
prot-a-71	rs480330	C	RAC-alpha/beta/gamma serine/threonine-protein kinase	-0.00890513	0.0783037	0.909455
prot-a-3084	rs480330	C	Thiamin pyrophosphokinase 1	-0.00951928	0.0783037	0.903241
prot-a-2358	rs480330	C	PR domain zinc finger protein 4	0.00798391	0.0783037	0.918788
prot-a-578	rs480330	C	C-type lectin domain family 4 member M	0.00859806	0.0783037	0.912565
prot-a-261	rs480330	C	BCL2/adenovirus E1B 19 kDa protein-interacting protein 3	-0.00859806	0.0783037	0.912565
prot-a-3052	rs480330	C	Tumor necrosis factor receptor superfamily member 6B	0.0092122	0.0783037	0.906347
prot-a-1119	rs480330	C	Filamin-A	0.00798391	0.0783037	0.918788
prot-a-5	rs480330	C	Monoacylglycerol lipase ABHD12	0.0092122	0.0783037	0.906347
prot-a-123	rs480330	C	Amyloid-like protein 2	0.00951928	0.0783037	0.903241
prot-a-1718	rs480330	C	Protein LDOC1	-0.0092122	0.0783037	0.906347
prot-a-2087	rs480330	C	Oxysterols receptor LXR-beta	-0.0092122	0.0783037	0.906347
ukb-d-XXI_HEALTHFACTORS	rs480330	C	Factors influencing health status and contact with health services	0.000279575	0.00253015	0.912015
ukb-e-1980_AFR	rs480330	C	Worrier / anxious feelings	-0.0254441	0.230766	0.912204
ukb-e-3062_CSA	rs480330	C	Forced vital capacity (FVC)	0.00404723	0.0367567	0.912323
ukb-e-recode3_AFR	rs480330	C	Smoking status, ever vs never	0.00721623	0.0657137	0.912558
ukb-e-699_CSA	rs480330	C	Length of time at current address	0.00447099	0.0406872	0.912499
ukb-e-30160_AFR	rs480330	C	Basophill count	-0.0090556	0.0826028	0.912704
ebi-a-GCST90002030	rs480330	C	CD39 on CD39+ activated CD4 regulatory T cell	0.00924905	0.084568	0.91291
ukb-d-N50	rs480330	C	Diagnoses - main ICD10: N50 Other disorders of male genital organs	5.92811e-05	0.000542494	0.912984
ebi-a-GCST90001581	rs480330	C	CD14- CD16- Absolute Count	0.00846909	0.0774746	0.912953
ebi-a-GCST90002039	rs480330	C	CD80 on monocyte	0.0093074	0.0852129	0.913024
prot-b-75	rs480330	C	mucin 16, cell surface associated	-0.0092122	0.0832169	0.911853
ukb-e-41200_p310_CSA	rs480330	C	Operative procedures - main OPCS4	-0.0182709	0.167509	0.913144
ukb-e-47_EAS	rs480330	C	Hand grip strength (right)	0.0078488	0.072193	0.913425
ukb-e-30790_EAS	rs480330	C	Lipoprotein A	0.010548	0.0972809	0.913656
ukb-e-23111_MID	rs480330	C	Leg fat percentage (right)	0.00767684	0.070934	0.913817
ukb-d-22610_2	rs480330	C	Workplace full of chemical or other fumes: Often	-0.000405933	0.00375551	0.913924
ukb-a-290	rs480330	C	Trunk fat percentage	0.000776543	0.00721435	0.914282
ebi-a-GCST90001692	rs480330	C	CD28+ CD45RA- CD8+ T cell %CD8+ T cell	0.00846909	0.0792249	0.914869
ukb-e-100410_AFR	rs480330	C	Rooibos tea intake	-0.0115859	0.108765	0.915168
ukb-e-1727_AFR	rs480330	C	Ease of skin tanning	-0.0137262	0.129401	0.915523
ukb-e-41200_p834_AFR	rs480330	C	Operative procedures - main OPCS4	-0.0602171	0.571771	0.916124
ukb-e-4101_EAS	rs480330	C	Heel broadband ultrasound attenuation (left)	-0.0150742	0.143004	0.91605
ebi-a-GCST90000498	rs480330	C	Transforming growth factor-alpha levels	0.0160599	0.152339	0.916041
ebi-a-GCST90001494	rs480330	C	Secreting CD4 regulatory T cell %CD4+ T cell	-0.00842302	0.0799926	0.91614
ukb-e-30040_CSA	rs480330	C	Mean corpuscular volume	0.00517419	0.0491317	0.916128
ukb-e-6145_p1_AFR	rs480330	C	Illness, injury, bereavement, stress in last 2 years	0.0366646	0.348835	0.916292
ukb-a-496	rs480330	C	Mineral and other dietary supplements: Zinc	0.000160339	0.00152733	0.916392
ukb-e-23101_MID	rs480330	C	Whole body fat-free mass	0.0077229	0.0736362	0.916472
ukb-e-6164_p3_EAS	rs480330	C	Types of physical activity in last 4 weeks	-0.0232332	0.221676	0.916529
ebi-a-GCST90001412	rs480330	C	IgD+ CD24+ B cell Absolute Count	-0.00811288	0.0775668	0.916699
ukb-d-1428_0	rs480330	C	Spread type: Never/rarely use spread	-0.000238877	0.00229483	0.917095
ukb-e-30790_CSA	rs480330	C	Lipoprotein A	0.00447406	0.043021	0.917172
ebi-a-GCST90001577	rs480330	C	Transitional B cell Absolute Count	-0.0078795	0.0761849	0.917625
ukb-a-574	rs480330	C	Diagnoses - main ICD10: N20 Calculus of kidney and ureter	6.87504e-05	0.000664848	0.917639
ukb-e-102360_AFR	rs480330	C	Sweet biscuits intake	0.0436351	0.42284	0.917808
ebi-a-GCST90002041	rs480330	C	CD45 on lymphocyte	-0.0114968	0.111437	0.917829
ebi-a-GCST90001539	rs480330	C	Central Memory CD4+ T cell %T cell	-0.00846601	0.0823264	0.918094
bbj-a-11	rs480330	C	Blood urea nitrogen	0.00135358	0.0131857	0.918237
ukb-e-20519_AFR	rs480330	C	Recent feelings of tiredness or low energy	-0.0289816	0.28263	0.918326
ukb-a-118	rs480330	C	Treatment/medication code: isosorbide mononitrate	4.61556e-05	0.000450323	0.918364
ukb-a-548	rs480330	C	Diagnoses - main ICD10: K35 Acute appendicitis	5.67462e-05	0.000553715	0.918373
ukb-e-41253_p3_CSA	rs480330	C	Inpatient record format	-0.00984477	0.0966053	0.91883
ukb-e-100490_CSA	rs480330	C	Intake of sugar added to tea	0.0135235	0.132809	0.918894
ukb-d-20112_101	rs480330	C	Illnesses of adopted father: None of the above (group 2)	-0.00412995	0.0405727	0.918922
ukb-e-102250_AFR	rs480330	C	Sweet snack consumers	-0.0532772	0.524174	0.919042
ebi-a-GCST007091	rs480330	C	Osteoarthritis (hip)	-0.00368488	0.037463	0.921646
ukb-e-1538_p1_MID	rs480330	C	Major dietary changes in the last 5 years	-0.0240316	0.237429	0.919379
ebi-a-GCST004432	rs480330	C	Platelet-derived growth factor BB levels	0.00491317	0.0506671	0.92275
ukb-e-3647_CSA	rs480330	C	Duration of other exercises	0.00954691	0.0947629	0.919753
ukb-a-279	rs480330	C	Leg fat mass (left)	-0.000624056	0.00620359	0.919871
ukb-e-41253_p6_CSA	rs480330	C	Inpatient record format	-0.0101611	0.101211	0.920031
ukb-b-19862	rs480330	C	Melon intake	-0.0006536	0.00681193	0.923561
ukb-b-4007	rs480330	C	Croissant intake	-0.000531277	0.00543198	0.922087
ukb-b-12703	rs480330	C	Operative procedures - main OPCS: M76.4 Endoscopic dilation of urethra	3.10184e-05	0.000319866	0.922748
ukb-b-7748	rs480330	C	Illnesses of mother: Bowel cancer	0.000152392	0.00155974	0.922167
ukb-b-5821	rs480330	C	Treatment/medication code: oxybutynin	3.23229e-05	0.000317941	0.919024
ukb-b-732	rs480330	C	Operative procedures - secondary OPCS: Z28.7 Colon NEC	-6.9425e-05	0.000721205	0.923312
ukb-b-16426	rs480330	C	Non-cancer illness code, self-reported: breast cysts	-4.25782e-05	0.000415725	0.918424
ukb-b-16340	rs480330	C	Operation code: hip replacement/revision	-8.49178e-05	0.000837752	0.919262
ukb-b-4077	rs480330	C	Leisure/social activities: Other group activity	-0.000267319	0.00276624	0.923015
ukb-b-19202	rs480330	C	Type of fat/oil used in cooking: Normal fat butter	-0.000489638	0.00466027	0.916323
ukb-b-12202	rs480330	C	Diagnoses - secondary ICD10: K25.9 Unspecified as acute or chronic, without haemorrhage or perforation	3.4987e-05	0.000362602	0.923132
ukb-b-13106	rs480330	C	Main speciality of consultant (recoded): Oral surgery	0.000103573	0.00105563	0.921841
ukb-b-14674	rs480330	C	Diagnoses - main ICD10: N92.6 Irregular menstruation, unspecified	3.72336e-05	0.000351888	0.915732
ukb-b-8398	rs480330	C	Non-cancer illness code, self-reported: glaucoma	6.78605e-05	0.000675555	0.919986
ukb-b-13423	rs480330	C	Breastfed as a baby	0.000335677	0.00346293	0.922778
ukb-b-17633	rs480330	C	Treatment/medication code: dosulepin	4.19048e-05	0.00039594	0.915712
ukb-b-19045	rs480330	C	Diagnoses - main ICD10: J34.8 Other specified disorders of nose and nasal sinuses	3.78106e-05	0.000389876	0.922741
ukb-b-6806	rs480330	C	Destinations on discharge from hospital (recoded): Transfer within NHS provider: Surgical specialty	3.35849e-05	0.000339826	0.921273
ukb-b-5620	rs480330	C	Nitrogen dioxide air pollution; 2006	0.000686432	0.0065492	0.916525
ukb-b-7073	rs480330	C	Diagnoses - main ICD10: R13 Dysphagia	-5.51132e-05	0.000539623	0.918651
ukb-b-10162	rs480330	C	Job involve night shift work	-0.00224787	0.0229961	0.922131
ukb-b-13026	rs480330	C	Why reduced smoking: Health precaution	0.00195828	0.0186713	0.91647
ukb-b-9049	rs480330	C	Illness, injury, bereavement, stress in last 2 years: Serious illness, injury or assault of a close relative	-0.000204171	0.00215247	0.924431
ukb-b-2528	rs480330	C	Operation code: spinal laminectomy	-6.54146e-05	0.000617589	0.915646
ukb-b-2055	rs480330	C	Diagnoses - secondary ICD10: N81.2 Incomplete uterovaginal prolapse	3.25983e-05	0.000317781	0.918296
ukb-b-10733	rs480330	C	Operation code: fertility treatment procedures	-3.27414e-05	0.000338834	0.923021
ukb-d-22640_0	rs480330	C	Mixture of day and night shifts worked: Shift pattern was worked for some (but not all) of job	0.00135908	0.0135403	0.920049
ukb-e-41229_p35_AFR	rs480330	C	PCT responsible for patient data	-0.0423761	0.424068	0.920402
ubm-a-1959	rs480330	C	NET100 0803	-0.104442	0.0498042	0.0359894
ukb-e-recode236_AFR	rs480330	C	NA	-0.0592652	0.593573	0.920468
ukb-e-20128_CSA	rs480330	C	Number of fluid intelligence questions attempted within time limit	-0.00594801	0.0596644	0.920589
ukb-e-23124_MID	rs480330	C	Arm fat mass (left)	0.0110424	0.110915	0.920696
ukb-e-recode19_CSA	rs480330	C	NA	0.0252783	0.25441	0.920852
ukb-e-20003_p314_AFR	rs480330	C	Treatment/medication code	-0.0540449	0.546591	0.921236
ubm-a-1113	rs480330	C	NET25 0167	0.105612	0.0502188	0.0354629
ukb-e-6143_p3_EAS	rs480330	C	Transport type for commuting to job workplace	0.0364803	0.370945	0.921659
ebi-a-GCST90000478	rs480330	C	Interleukin-6 levels	-0.0149545	0.152339	0.921801
ukb-e-6141_p6_CSA	rs480330	C	How are people in household related to participant	-0.0267031	0.272405	0.921911
ukb-e-6145_p4_MID	rs480330	C	Illness, injury, bereavement, stress in last 2 years	0.0259139	0.268137	0.923009
ukb-d-VII_EYE_ADNEXA	rs480330	C	Diseases of the eye and adnexa	0.000199218	0.00206332	0.923082
ukb-d-30100_irnt	rs480330	C	Mean platelet (thrombocyte) volume	-0.000744644	0.00771448	0.923103
ukb-e-884_CSA	rs480330	C	Number of days/week of moderate physical activity 10+ minutes	0.0113372	0.117947	0.923425
ukb-e-20111_p4_CSA	rs480330	C	Illnesses of siblings	0.0157744	0.164192	0.923463
ukb-e-recode338_MID	rs480330	C	NA	-0.0296479	0.308916	0.923541
ukb-e-6149_p1_CSA	rs480330	C	Mouth/teeth dental problems	0.0159801	0.166526	0.923551
ebi-a-GCST90001489	rs480330	C	CD39+ activated CD4 regulatory T cell Absolute Count	0.0078488	0.0820193	0.923763
ebi-a-GCST90001706	rs480330	C	BAFF-R on IgD+ CD38- naive B cell	-0.0102041	0.107107	0.924101
ebi-a-GCST90001774	rs480330	C	CD24 on transitional B cell	-0.00728378	0.0766455	0.924289
ukb-e-30180_EAS	rs480330	C	Lymphocyte percentage	0.0101518	0.107568	0.92481
ukb-e-728_p1_EAS	rs480330	C	Number of vehicles in household	0.00859499	0.0912622	0.924967
ukb-e-104000_AFR	rs480330	C	Baked bean intake	0.0197571	0.211113	0.925438
ukb-e-4717_AFR	rs480330	C	Shortness of breath walking on level ground	-0.0366646	0.398581	0.926708
ukb-d-S61	rs480330	C	Diagnoses - main ICD10: S61 Open wound of wrist and hand	5.03226e-05	0.00054832	0.926876
ukb-d-22601_61243409	rs480330	C	Job coding: educational assistant, classroom assistant, special needs helper	-0.000217288	0.00237265	0.927032
ukb-a-414	rs480330	C	Illness injury bereavement stress in last 2 years: None of the above	-0.000357179	0.00391202	0.927252
ukb-e-4194_AFR	rs480330	C	Pulse rate	0.0130138	0.142574	0.927272
ukb-e-recode259_CSA	rs480330	C	NA	0.0272006	0.299028	0.927522
ukb-d-5843_2	rs480330	C	Which eye(s) affected by myopia (short sight): Left eye	-0.000538367	0.00592907	0.92765
ukb-a-221	rs480330	C	Illnesses of siblings: Stroke	0.000139429	0.00154294	0.927996
ukb-d-20501	rs480330	C	Ever had period of mania / excitability	0.000242166	0.00268108	0.92803
ukb-e-104920_AFR	rs480330	C	Time spent doing light physical activity	-0.0318435	0.35467	0.928459
ukb-e-5111_CSA	rs480330	C	3mm asymmetry angle (left)	-0.00610462	0.0681396	0.928613
ukb-e-20015_EAS	rs480330	C	Sitting height	-0.00700742	0.0781809	0.928581
prot-b-29	rs480330	C	myeloperoxidase	-0.00736976	0.0832169	0.929431
ebi-a-GCST90000491	rs480330	C	Oncostatin-M levels	-0.0136034	0.152339	0.928846
ukb-a-332	rs480330	C	Fracture resulting from simple fall	-0.00106504	0.0121236	0.929997
ebi-a-GCST005845	rs480330	C	Heart rate increase in response to exercise	-0.00171048	0.0187151	0.927178
ukb-b-243	rs480330	C	Intake of sugar added to coffee	-0.001229	0.0135697	0.927835
ukb-b-1702	rs480330	C	Diagnoses - secondary ICD10: C77.3 Axillary and upper limb lymph nodes	-3.45172e-05	0.000390957	0.929647
ukb-b-18865	rs480330	C	Operative procedures - secondary OPCS: M47.9 Unspecified urethral catheterisation of bladder	-3.12085e-05	0.000377651	0.934139
ukb-b-9473	rs480330	C	Operative procedures - main OPCS: G45.1 Fibreoptic endoscopic examination of upper gastrointestinal tract and biopsy of lesion of upper gastrointestinal tract	-0.000166578	0.00188413	0.92955
ukb-b-12087	rs480330	C	PCT where patients GP was registered: LEEDS WEST PCT	-3.34372e-05	0.000372818	0.928535
ukb-b-1318	rs480330	C	PCT responsible for patient data: BERKSHIRE WEST PCT	-6.12679e-05	0.000670093	0.927149
ukb-b-9696	rs480330	C	Diagnoses - main ICD10: Z53.8 Procedure not carried out for other reasons	-2.76463e-05	0.000334553	0.934141
ukb-b-18761	rs480330	C	Treatment/medication code: sumatriptan	2.96256e-05	0.000347647	0.932088
ukb-b-3278	rs480330	C	Length of menstrual cycle	0.00178532	0.0195999	0.927422
ukb-b-15021	rs480330	C	Operative procedures - main OPCS: X72.4 Delivery of subsequent element of cycle of chemotherapy for neoplasm	-3.51234e-05	0.00037763	0.925896
ukb-b-15453	rs480330	C	Operative procedures - secondary OPCS: Z85.6 Ankle joint	-4.06175e-05	0.00046014	0.92966
ukb-b-15169	rs480330	C	Illnesses of father: None of the above (group 1)	0.000299302	0.00347537	0.93137
ukb-b-969	rs480330	C	Time spend outdoors in summer	0.000547285	0.00622014	0.929888
ukb-b-1852	rs480330	C	Main speciality of consultant (recoded): Dermatology	8.10566e-05	0.000918334	0.929666
ukb-b-16812	rs480330	C	Vitamin and mineral supplements: Multivitamins +/- minerals	0.000246583	0.00276323	0.928893
ukb-b-14157	rs480330	C	Operative procedures - main OPCS: W28.3 Removal of internal fixation from bone NEC	5.06616e-05	0.000588755	0.931428
ukb-b-2750	rs480330	C	Type of cancer: ICD10: C43.7 Malignant melanoma of lower limb, including hip	2.98298e-05	0.000320428	0.925829
ukb-b-8124	rs480330	C	Onion intake	0.00153062	0.0173049	0.929519
ukb-b-12511	rs480330	C	Type of fat/oil used in cooking: Low fat polyunsaturated margarine	-0.000312684	0.00336912	0.926055
ukb-b-1343	rs480330	C	PCT where patients GP was registered: GEDLING PCT	3.46373e-05	0.000397242	0.930517
ukb-b-7739	rs480330	C	Operative procedures - main OPCS: L87.4 Avulsion of varicose vein of leg	2.88595e-05	0.000330684	0.930455
ukb-b-12036	rs480330	C	Operative procedures - main OPCS: A61.1 Excision of lesion of peripheral nerve	2.73552e-05	0.000328971	0.933729
ukb-b-9484	rs480330	C	Operative procedures - main OPCS: D15.1 Myringotomy with insertion of ventilation tube through tympanic membrane	3.10982e-05	0.000350675	0.929335
ukb-d-O26	rs480330	C	Diagnoses - main ICD10: O26 Maternal care for other conditions predominantly related to pregnancy	3.92268e-05	0.000447566	0.930159
ukb-e-2804_CSA	rs480330	C	Age when last used oral contraceptive pill	0.00898497	0.102532	0.93017
ukb-d-T39	rs480330	C	Diagnoses - main ICD10: T39 Poisoning by nonopioid analgesics, antipyretics and antirheumatics	-3.80482e-05	0.000434819	0.930271
ukb-e-884_EAS	rs480330	C	Number of days/week of moderate physical activity 10+ minutes	-0.023095	0.26436	0.930384
ukb-e-4653_CSA	rs480330	C	Ever highly irritable/argumentative for 2 days	-0.0132011	0.151418	0.930526
ukb-e-593_AFR	rs480330	C	Hematuria	-0.0454162	0.521104	0.930549
ukb-d-3859_1	rs480330	C	Reason former drinker stopped drinking alcohol: Illness or ill health	-0.00158647	0.0182644	0.930782
prot-b-80	rs480330	C	natriuretic peptide B	0.00706269	0.0832169	0.932364
bbj-a-113	rs480330	C	Endometrial cancer	0.0148681	0.171966	0.931101
ebi-a-GCST90001858	rs480330	C	CD3 on CD45RA+ CD4+ T cell	0.00730835	0.0846601	0.931207
ukb-e-recode24_CSA	rs480330	C	NA	0.0191	0.222076	0.931461
ukb-d-K11_GASTRODUOULC	rs480330	C	Gastroduodenal ulcer	6.35252e-05	0.000741238	0.931704
ukb-e-100550_CSA	rs480330	C	Hot chocolate intake	0.00458154	0.0535536	0.931824
ukb-a-493	rs480330	C	Mineral and other dietary supplements: None of the above	0.000332207	0.00388647	0.931882
ukb-e-20111_p14_MID	rs480330	C	Illnesses of siblings	-0.0286745	0.335631	0.931916
ukb-d-J18	rs480330	C	Diagnoses - main ICD10: J18 Pneumonia, organism unspecified	7.82555e-05	0.000919347	0.932165
ukb-a-235	rs480330	C	Forced expiratory volume in 1-second (FEV1) predicted percentage	-0.00117172	0.0137674	0.932175
ukb-e-recode1_CSA	rs480330	C	Indirect bilirubin	0.00465216	0.0547512	0.932286
bbj-a-103	rs480330	C	Chronic obstructive pulmonary disease	0.0080167	0.0947269	0.932556
ukb-e-806_EAS	rs480330	C	Job involves mainly walking or standing	-0.0126115	0.149084	0.932585
ukb-e-3647_EAS	rs480330	C	Duration of other exercises	0.0168921	0.200365	0.932813
ukb-e-2020_MID	rs480330	C	Loneliness, isolation	0.0227326	0.269795	0.93285
ukb-a-532	rs480330	C	Diagnoses - main ICD10: I20 Angina pectoris	7.86891e-05	0.000935189	0.932943
ukb-d-N48	rs480330	C	Diagnoses - main ICD10: N48 Other disorders of penis	-3.88325e-05	0.000462367	0.933067
ubm-a-2987	rs480330	C	a2009s lh G precentral thickness	0.00337781	0.046061	0.941541
ubm-a-819	rs480330	C	IDP dMRI ProbtrackX OD atr l	-0.00399195	0.0457539	0.930474
ubm-a-2557	rs480330	C	NET100 1401	-0.00368488	0.05036	0.94167
ubm-a-1760	rs480330	C	NET100 0604	0.00368488	0.0494388	0.940585
ubm-a-2985	rs480330	C	a2009s lh G parietal sup thickness	0.00368488	0.0457539	0.93581
ubm-a-981	rs480330	C	NET25 0035	0.00429903	0.05036	0.931971
ubm-a-56	rs480330	C	IDP T1 FAST ROIs L inf temp gyrus tempocc	-0.00368488	0.0439115	0.933123
ubm-a-957	rs480330	C	NET25 0011	-0.00429903	0.050053	0.931554
ubm-a-2407	rs480330	C	NET100 1251	0.0046061	0.05036	0.927124
ubm-a-1431	rs480330	C	NET100 0275	-0.00399195	0.05036	0.936819
ubm-a-187	rs480330	C	IDP tfMRI 90th-percentile zstat faces	0.00368488	0.0494388	0.940585
ubm-a-1662	rs480330	C	NET100 0506	-0.00491317	0.0506671	0.92275
ubm-a-3036	rs480330	C	DKTatlas rh entorhinal thickness	0.00399195	0.0479035	0.933586
ubm-a-3032	rs480330	C	a2009s lh S temporal transverse thickness	-0.00368488	0.0472893	0.93789
ubm-a-2497	rs480330	C	NET100 1341	0.0046061	0.0494388	0.92577
ubm-a-855	rs480330	C	IDP dMRI ProbtrackX ISOVF fmi	0.00429903	0.0457539	0.925141
ubm-a-1051	rs480330	C	NET25 0105	0.00429903	0.0497459	0.931133
ubm-a-1258	rs480330	C	NET100 0102	-0.00368488	0.0491317	0.940215
ubm-a-2416	rs480330	C	NET100 1260	-0.00368488	0.050053	0.941313
ubm-a-2214	rs480330	C	NET100 1058	0.0046061	0.050053	0.926679
ubm-a-2496	rs480330	C	NET100 1340	0.00399195	0.050053	0.936432
ubm-a-2543	rs480330	C	NET100 1387	-0.00429903	0.0506671	0.932382
ubm-a-2224	rs480330	C	NET100 1068	-0.00399195	0.05036	0.936819
ubm-a-2562	rs480330	C	NET100 1406	-0.00399195	0.0506671	0.937201
ubm-a-3124	rs480330	C	a2009s rh S oc-temp lat thickness	-0.00337781	0.0475964	0.943423
ubm-a-2041	rs480330	C	NET100 0885	0.00399195	0.05036	0.936819
ubm-a-1246	rs480330	C	NET100 0090	0.00368488	0.05036	0.94167
ubm-a-2053	rs480330	C	NET100 0897	0.00368488	0.0506671	0.942023
ubm-a-2261	rs480330	C	NET100 1105	0.00368488	0.0497459	0.940951
ubm-a-979	rs480330	C	NET25 0033	0.00399195	0.0497459	0.936041
ubm-a-1938	rs480330	C	NET100 0782	0.00429903	0.050053	0.931554
ubm-a-1175	rs480330	C	NET100 0019	-0.00368488	0.05036	0.94167
ubm-a-2262	rs480330	C	NET100 1106	-0.00368488	0.05036	0.94167
ubm-a-1822	rs480330	C	NET100 0666	0.00429903	0.050053	0.931554
ubm-a-1669	rs480330	C	NET100 0513	0.0046061	0.050053	0.926679
ubm-a-1811	rs480330	C	NET100 0655	0.00429903	0.0506671	0.932382
ubm-a-3134	rs480330	C	a2009s rh S suborbital thickness	0.00368488	0.0482105	0.939075
ubm-a-2429	rs480330	C	NET100 1273	-0.0046061	0.0506671	0.927565
ubm-a-1393	rs480330	C	NET100 0237	0.00491317	0.0497459	0.921325
ubm-a-2146	rs480330	C	NET100 0990	0.00429903	0.0488247	0.929837
ubm-a-1107	rs480330	C	NET25 0161	0.00429903	0.0494388	0.930706
ubm-a-2176	rs480330	C	NET100 1020	-0.00429903	0.05036	0.931971
ubm-a-950	rs480330	C	NET25 0004	0.0046061	0.050053	0.926679
ubm-a-2935	rs480330	C	DKTatlas lh lateraloccipital thickness	0.00368488	0.0472893	0.93789
ubm-a-1497	rs480330	C	NET100 0341	0.00399195	0.05036	0.936819
ubm-a-2084	rs480330	C	NET100 0928	-0.00368488	0.0491317	0.940215
ubm-a-1678	rs480330	C	NET100 0522	-0.00491317	0.0506671	0.92275
ubm-a-139	rs480330	C	IDP T1 FAST ROIs L cerebellum V	-0.00307073	0.041762	0.941385
ubm-a-735	rs480330	C	IDP dMRI ProbtrackX L1 unc r	-0.00399195	0.0429903	0.926017
prot-a-1951	rs480330	C	Macrophage scavenger receptor types I and II	0.00706269	0.0783037	0.928131
prot-a-292	rs480330	C	Angiopoietin-like protein 8	0.00767684	0.0783037	0.921901
prot-a-1261	rs480330	C	Protein GPR107	0.00767684	0.0783037	0.921901
prot-a-2137	rs480330	C	Ornithine decarboxylase antizyme 1	-0.00736976	0.0783037	0.925016
prot-a-2943	rs480330	C	Transcriptional enhancer factor TEF-3	0.00644854	0.0783037	0.934366
prot-a-415	rs480330	C	Cyclin-C	0.00706269	0.0783037	0.928131
prot-a-1837	rs480330	C	Glycoprotein endo-alpha-1,2-mannosidase	0.00644854	0.0783037	0.934366
prot-a-1248	rs480330	C	Glypican-6	0.00675562	0.0783037	0.931248
prot-a-1879	rs480330	C	Protein MENT	-0.00736976	0.0783037	0.925016
prot-a-2413	rs480330	C	Proteasome subunit alpha type-6	0.00552732	0.0783037	0.943725
prot-a-92	rs480330	C	Angiopoietin-1	-0.00552732	0.0783037	0.943725
prot-a-2590	rs480330	C	Regulation of nuclear pre-mRNA domain-containing protein 1A	-0.0058344	0.0783037	0.940605
prot-a-1815	rs480330	C	Tyrosine-protein kinase Lyn, isoform B	-0.0058344	0.0783037	0.940605
prot-a-771	rs480330	C	Dynactin subunit 2	0.00736976	0.0783037	0.925016
prot-a-1028	rs480330	C	Protein FAM163B	-0.00552732	0.0783037	0.943725
prot-a-1998	rs480330	C	Nicotinamide phosphoribosyltransferase	-0.00736976	0.0783037	0.925016
prot-a-70	rs480330	C	RAC-alpha/beta/gamma serine/threonine-protein kinase	0.00675562	0.0783037	0.931248
prot-a-2934	rs480330	C	T-box transcription factor TBX22	0.00675562	0.0783037	0.931248
prot-a-752	rs480330	C	Cytochrome b5	-0.00736976	0.0783037	0.925016
prot-a-602	rs480330	C	CCR4-NOT transcription complex subunit 1	-0.00706269	0.0783037	0.928131
prot-a-2367	rs480330	C	cAMP-dependent protein kinase catalytic subunit alpha	-0.00736976	0.0783037	0.925016
prot-a-202	rs480330	C	Potassium-transporting ATPase subunit beta	-0.00644854	0.0783037	0.934366
prot-a-2326	rs480330	C	Corticotropin	0.0058344	0.0783037	0.940605
prot-a-2489	rs480330	C	Rap1 GTPase-activating protein 1	-0.00675562	0.0783037	0.931248
prot-a-1054	rs480330	C	Prolyl endopeptidase FAP	-0.00675562	0.0783037	0.931248
prot-a-2117	rs480330	C	Netrin-1	0.00644854	0.0783037	0.934366
prot-a-799	rs480330	C	Beta-defensin 125	-0.00706269	0.0783037	0.928131
prot-a-3022	rs480330	C	Transmembrane protease serine 11A	0.00552732	0.0783037	0.943725
prot-a-167	rs480330	C	cAMP-regulated phosphoprotein 19	0.00706269	0.0783037	0.928131
prot-a-721	rs480330	C	Cathepsin F	-0.00644854	0.0783037	0.934366
prot-a-568	rs480330	C	C-type lectin domain family 10 member A	-0.0058344	0.0783037	0.940605
prot-a-1089	rs480330	C	Fibroblast growth factor 16	-0.0058344	0.0783037	0.940605
prot-a-2102	rs480330	C	Neurexin-1-beta	0.00706269	0.0783037	0.928131
prot-a-1287	rs480330	C	Glutathione S-transferase Mu 1	-0.00552732	0.0783037	0.943725
prot-a-2809	rs480330	C	SPARC	0.00736976	0.0783037	0.925016
prot-a-154	rs480330	C	Rho guanine nucleotide exchange factor 10	-0.0058344	0.0783037	0.940605
prot-a-2827	rs480330	C	Testican-2	0.00644854	0.0783037	0.934366
prot-a-1519	rs480330	C	Interleukin-2 receptor subunit beta	0.00736976	0.0783037	0.925016
prot-a-3160	rs480330	C	NKG2D ligand 1	-0.00614147	0.0783037	0.937485
prot-a-159	rs480330	C	AT-rich interactive domain-containing protein 3A	0.00552732	0.0783037	0.943725
prot-a-1570	rs480330	C	Interferon regulatory factor 6	0.00767684	0.0783037	0.921901
prot-a-1017	rs480330	C	FAS-associated factor 2	0.00736976	0.0783037	0.925016
prot-a-1480	rs480330	C	Interleukin-17A	-0.00614147	0.0783037	0.937485
prot-a-2987	rs480330	C	Talin-2	-0.00675562	0.0783037	0.931248
prot-a-2000	rs480330	C	Beta-soluble NSF attachment protein	0.0058344	0.0783037	0.940605
prot-a-2814	rs480330	C	Spermatogenesis-associated protein 9	-0.00767684	0.0783037	0.921901
prot-a-1422	rs480330	C	Interferon alpha-5	0.0058344	0.0783037	0.940605
prot-a-581	rs480330	C	C-type lectin domain family 7 member A	0.00614147	0.0783037	0.937485
prot-a-1488	rs480330	C	Interleukin-17 receptor C	0.00644854	0.0783037	0.934366
prot-a-1513	rs480330	C	Interleukin-23 receptor	-0.00736976	0.0783037	0.925016
prot-a-2732	rs480330	C	Tyrosine-protein phosphatase non-receptor type substrate 1	-0.00706269	0.0783037	0.928131
prot-a-1264	rs480330	C	Alanine aminotransferase 1	-0.00552732	0.0783037	0.943725
prot-a-1999	rs480330	C	Nucleosome assembly protein 1-like 2	-0.00675562	0.0783037	0.931248
prot-a-3150	rs480330	C	UBX domain-containing protein 4	-0.00552732	0.0783037	0.943725
prot-a-858	rs480330	C	Inactive dipeptidyl peptidase 10	-0.0058344	0.0783037	0.940605
prot-a-2831	rs480330	C	Sepiapterin reductase	-0.00552732	0.0783037	0.943725
prot-a-498	rs480330	C	Cerebral dopamine neurotrophic factor	-0.00552732	0.0783037	0.943725
prot-a-2040	rs480330	C	Nuclear factor erythroid 2-related factor 1	0.0058344	0.0783037	0.940605
prot-a-456	rs480330	C	CD63 antigen	0.00675562	0.0783037	0.931248
prot-a-2340	rs480330	C	Peptidyl-prolyl cis-trans isomerase B	-0.00675562	0.0783037	0.931248
prot-a-2302	rs480330	C	Plasmin	0.0058344	0.0779967	0.940371
prot-a-1156	rs480330	C	Fragile X mental retardation syndrome-related protein 1	0.0058344	0.0783037	0.940605
prot-a-2218	rs480330	C	Calcium/calmodulin-dependent 3',5'-cyclic nucleotide phosphodiesterase 1A	-0.00552732	0.0783037	0.943725
prot-a-2609	rs480330	C	Reticulon-4 receptor	-0.00614147	0.0783037	0.937485
prot-a-88	rs480330	C	Protein amnionless	0.00614147	0.0783037	0.937485
prot-a-1047	rs480330	C	Redox-regulatory protein FAM213A	-0.00675562	0.0783037	0.931248
prot-a-18	rs480330	C	Low molecular weight phosphotyrosine protein phosphatase	-0.00736976	0.0783037	0.925016
prot-a-394	rs480330	C	C-C motif chemokine 17	0.00614147	0.0783037	0.937485
prot-a-1791	rs480330	C	Leucine-rich repeat serine/threonine-protein kinase 2	-0.00644854	0.0783037	0.934366
prot-a-3153	rs480330	C	Ubiquitin-fold modifier-conjugating enzyme 1	0.0058344	0.0783037	0.940605
prot-a-715	rs480330	C	Chymotrypsin-C	-0.00644854	0.0783037	0.934366
prot-a-2023	rs480330	C	NADH dehydrogenase [ubiquinone] 1 beta subcomplex subunit 4	0.00552732	0.0783037	0.943725
prot-a-1651	rs480330	C	Kin of IRRE-like protein 3	-0.00644854	0.0783037	0.934366
prot-a-38	rs480330	C	ADAMTS-like protein 1	-0.0058344	0.0783037	0.940605
prot-a-238	rs480330	C	Bcl-2-like protein 1	0.00644854	0.0783037	0.934366
prot-a-856	rs480330	C	Dipeptidase 1	0.00552732	0.0783037	0.943725
prot-a-1416	rs480330	C	Interferon-induced protein with tetratricopeptide repeats 2	-0.0058344	0.0783037	0.940605
prot-a-224	rs480330	C	Bcl2-associated agonist of cell death	-0.00644854	0.0783037	0.934366
prot-a-1236	rs480330	C	N-acetylglucosamine-6-sulfatase	-0.0058344	0.0783037	0.940605
prot-a-1525	rs480330	C	Interleukin-3	0.00614147	0.0783037	0.937485
prot-a-1064	rs480330	C	Fructose-1,6-bisphosphatase isozyme 2	-0.00736976	0.0783037	0.925016
prot-a-1035	rs480330	C	Membrane protein FAM174B	0.00736976	0.0783037	0.925016
prot-a-1173	rs480330	C	N-acetylgalactosaminyltransferase 7	-0.00675562	0.0779967	0.930978
ukb-e-92_MID	rs480330	C	Operation year/age first occurred	-0.0129339	0.154489	0.933278
ebi-a-GCST90001440	rs480330	C	IgD- CD24- B cell %lymphocyte	-0.00664814	0.0801769	0.933916
ebi-a-GCST004426	rs480330	C	Tumor necrosis factor alpha levels	0.00798391	0.0779967	0.918469
ukb-e-30860_MID	rs480330	C	Total protein	0.0103177	0.12458	0.933995
ukb-e-30500_CSA	rs480330	C	Microalbumin in urine	-0.00740968	0.089819	0.934253
ukb-a-79	rs480330	C	Non-cancer illness code self-reported: glaucoma	-6.59471e-05	0.000802033	0.934468
ukb-e-I48_CSA	rs480330	C	I48 Atrial fibrillation and flutter	-0.0257635	0.313215	0.934444
ukb-d-K56	rs480330	C	Diagnoses - main ICD10: K56 Paralytic ileus and intestinal obstruction without hernia	4.71935e-05	0.000577356	0.934853
ebi-a-GCST90001537	rs480330	C	Central Memory CD4+ T cell Absolute Count	-0.00653759	0.0799926	0.934863
ukb-a-394	rs480330	C	Target heart rate achieved	0.000509042	0.00624815	0.935068
ukb-e-20458_CSA	rs480330	C	General happiness	0.00879765	0.108366	0.935295
ebi-a-GCST004444	rs480330	C	Interleukin-10 levels	-0.00491317	0.0522025	0.925016
ukb-e-30670_AFR	rs480330	C	Urea	-0.00915693	0.113064	0.935451
ukb-d-20541	rs480330	C	Difficulty stopping worrying during worst period of anxiety	0.00045874	0.00566968	0.935513
ebi-a-GCST90001408	rs480330	C	Naive-mature B cell %B cell	-0.00638406	0.0794399	0.935948
ukb-e-1019_AFR	rs480330	C	Other ill-defined and unknown causes of morbidity and mortality	-0.0381078	0.477499	0.936391
ebi-a-GCST90001985	rs480330	C	CD40 on monocytes	0.00622438	0.0782423	0.936593
ukb-e-1289_EAS	rs480330	C	Cooked vegetable intake	0.00593266	0.0745574	0.936578
ukb-e-398_CSA	rs480330	C	Number of correct matches in round	0.0027913	0.035467	0.93727
ukb-e-recode412_CSA	rs480330	C	NA	-0.0163056	0.207305	0.937307
ebi-a-GCST90001483	rs480330	C	CD39+ resting CD4 regulatory T cell Absolute Count	-0.00627658	0.0798391	0.937339
ukb-e-D25_AFR	rs480330	C	D25 Leiomyoma of uterus	0.0286837	0.366953	0.937695
ukb-e-100003_AFR	rs480330	C	Protein	-0.0259907	0.334403	0.938049
ukb-e-1339_MID	rs480330	C	Non-oily fish intake	0.00830634	0.106708	0.937954
ukb-e-4293_p3_CSA	rs480330	C	PM: final answer	-0.0129431	0.166802	0.93815
ukb-a-18	rs480330	C	Smoking/smokers in household	-0.000219779	0.00283591	0.938227
ebi-a-GCST90001394	rs480330	C	IgD+ CD38dim B cell Absolute Count	0.00592652	0.0765841	0.938317
ebi-a-GCST90001887	rs480330	C	CD28 on secreting CD4 regulatory T cell	-0.00648232	0.083831	0.938364
ukb-a-374	rs480330	C	Hand grip strength (left)	-0.000435114	0.00565829	0.938704
ukb-e-943_CSA	rs480330	C	Frequency of stair climbing in last 4 weeks	0.00484255	0.0630115	0.938741
ebi-a-GCST90001478	rs480330	C	CD4 regulatory T cell %CD4+ T cell	0.00615068	0.0803304	0.938968
ukb-e-104130_AFR	rs480330	C	Beetroot intake	0.0100106	0.131274	0.939214
ukb-e-20091_p3_CSA	rs480330	C	Type of sliced bread eaten	0.0203743	0.267584	0.939306
ukb-e-20515_CSA	rs480330	C	Recent trouble relaxing	-0.00735441	0.0968817	0.93949
ebi-a-GCST008051	rs480330	C	Waist-hip ratio	0.00380338	0.0501168	0.939506
ebi-a-GCST004453	rs480330	C	Interleukin-4 levels	-0.00368488	0.0509742	0.942372
ukb-e-D64_AFR	rs480330	C	D64 Other anaemias	-0.0353134	0.466137	0.939612
ukb-e-30290_CSA	rs480330	C	High light scatter reticulocyte percentage	-0.00350371	0.0463988	0.939807
ukb-e-52_p6_EAS	rs480330	C	Month of birth	-0.0300441	0.398274	0.939868
ukb-e-20019_CSA	rs480330	C	Speech-reception-threshold (SRT) estimate (left)	-0.00462146	0.0612612	0.939866
met-d-XXL_VLDL_CE_pct	rs480330	C	Cholesteryl esters to total lipids ratio in chylomicrons and extremely large VLDL	0.00218244	0.013473	0.871317
met-d-PUFA	rs480330	C	Polyunsaturated fatty acids	-0.00145887	0.0130376	0.910905
ukb-b-7007	rs480330	C	Other eye problems	0.000176968	0.00236413	0.94033
ukb-b-17988	rs480330	C	Tea consumed	-0.000499105	0.00722335	0.944913
ukb-b-847	rs480330	C	Operation code: reduction or fixation of bone fracture	0.00010411	0.00140072	0.940751
ukb-b-6218	rs480330	C	Mango intake	-0.000346118	0.00446617	0.938228
ukb-b-16201	rs480330	C	Treatment speciality of consultant (recoded): Medical oncology	-4.52295e-05	0.000622948	0.94212
ukb-b-1997	rs480330	C	Number of older siblings	-0.000692877	0.0100169	0.944853
ukb-b-930	rs480330	C	Instant coffee intake	0.00280068	0.0353512	0.936854
ukb-b-5504	rs480330	C	PCT where patients GP was registered: ISLINGTON PCT	2.66488e-05	0.000383433	0.944591
ukb-b-712	rs480330	C	Diagnoses - secondary ICD10: Z51.2 Other chemotherapy	3.93662e-05	0.000541659	0.942063
ukb-b-2732	rs480330	C	Time from waking to first cigarette	0.00208591	0.0288534	0.942369
ukb-b-11908	rs480330	C	Diagnoses - main ICD10: L03.1 Cellulitis of other parts of limb	4.43187e-05	0.000569498	0.937971
ukb-b-19391	rs480330	C	Diagnoses - secondary ICD10: R06.0 Dyspnoea	3.4664e-05	0.000466613	0.940781
ukb-b-17314	rs480330	C	Treatment/medication code: venlafaxine	3.3319e-05	0.000427376	0.937858
ukb-b-14486	rs480330	C	Non-cancer illness code, self-reported: osteoarthritis	-0.00014955	0.00184796	0.9355
ukb-b-8121	rs480330	C	Salt added to food	0.000431969	0.00568654	0.939448
ukb-b-11015	rs480330	C	Operative procedures - main OPCS: Q18.9 Unspecified diagnostic endoscopic examination of uterus	5.83559e-05	0.000773398	0.939854
ukb-b-3713	rs480330	C	Number of bread slices with butter/margarine	0.00242726	0.0335075	0.942252
ukb-b-13639	rs480330	C	Operative procedures - main OPCS: H28.9 Unspecified diagnostic endoscopic examination of sigmoid colon using rigid sigmoidoscope	-2.65263e-05	0.000375572	0.943693
ukb-b-10932	rs480330	C	Sweet pepper intake	0.00109078	0.0144341	0.939762
ukb-b-16944	rs480330	C	Intended management of patient (recoded): Planned series of admissions with no overnight stay	-3.56641e-05	0.000515991	0.944896
ebi-a-GCST90002116	rs480330	C	HLA DR on B cell	-0.00632264	0.0841074	0.940077
ieu-a-1044	rs480330	C	Caudate volume	1.19605	15.9515	0.94023
ukb-a-417	rs480330	C	Illness injury bereavement stress in last 2 years: Marital separation/divorce	0.000100467	0.00134221	0.940333
ukb-e-20003_p118_MID	rs480330	C	Treatment/medication code	0.0258556	0.346379	0.940497
ukb-d-K13	rs480330	C	Diagnoses - main ICD10: K13 Other diseases of lip and oral mucosa	-4.45803e-05	0.000597998	0.940573
bbj-a-22	rs480330	C	Fibrinogen	0.00293931	0.0394282	0.940574
ukb-a-282	rs480330	C	Arm fat percentage (right)	-0.00044451	0.00596889	0.940636
ukb-d-20421	rs480330	C	Ever felt worried, tense, or anxious for most of a month or longer	0.000447041	0.00602862	0.940889
ukb-e-6164_p1_CSA	rs480330	C	Types of physical activity in last 4 weeks	0.0071978	0.0974651	0.94113
ebi-a-GCST90001916	rs480330	C	CD45 on CD4+ T cell	0.00600636	0.0813438	0.941138
ukb-e-recode268_AFR	rs480330	C	NA	0.0283122	0.384763	0.941342
ukb-e-100560_CSA	rs480330	C	Other drink intake	0.00275445	0.0373708	0.941244
ukb-d-22601_23143401	rs480330	C	Job coding: secondary school teacher or teaching professional (including head teacher)	0.000308566	0.00420316	0.941478
ebi-a-GCST90001705	rs480330	C	BAFF-R on IgD+ CD38- B cell	0.00577605	0.0787029	0.941495
ukb-a-205	rs480330	C	Illnesses of father: Lung cancer	0.000173703	0.00238042	0.941829
ukb-e-recode18_AFR	rs480330	C	NA	-0.0284995	0.390904	0.941881
ukb-e-100170_AFR	rs480330	C	Fizzy drink intake	0.0195698	0.268751	0.941951
ukb-d-H7_RETINALDETACHBREAK	rs480330	C	Retinal detachment with retinal break	-3.17563e-05	0.000437466	0.942131
ukb-e-2814_CSA	rs480330	C	Ever used hormone-replacement therapy (HRT)	-0.0137385	0.190232	0.942427
ukb-e-104450_CSA	rs480330	C	Apple intake	0.00798698	0.1107	0.942483
ukb-d-M13_ARTHRITISNAS	rs480330	C	Ohter specific/unspecified arthritis	2.99311e-05	0.000415857	0.942622
ukb-d-4294_1	rs480330	C	Final attempt correct: yes	0.000183859	0.00256051	0.942756
ebi-a-GCST90002033	rs480330	C	CD39 on granulocyte	0.00611997	0.0856121	0.943012
ukb-e-20446_AFR	rs480330	C	Ever had prolonged feelings of sadness or depression	-0.0483641	0.676176	0.942979
ukb-e-46_AFR	rs480330	C	Hand grip strength (left)	0.00610769	0.0854278	0.943004
ebi-a-GCST90001874	rs480330	C	HVEM on Terminally Differentiated CD8+ T cell	0.00903717	0.126545	0.943068
ukb-a-179	rs480330	C	Treatment/medication code: adcal-d3 1.5g/10micrograms chewable tablet	4.50879e-05	0.000641707	0.943985
ukb-d-I9_NONRHEVALV	rs480330	C	Non-rheumatic valve diseases	3.55315e-05	0.000505713	0.943987
ukb-e-6150_p5_MID	rs480330	C	Vascular/heart problems diagnosed by doctor	0.0201778	0.287666	0.94408
ukb-e-100580_CSA	rs480330	C	Alcohol consumed	0.0197295	0.282845	0.94439
ukb-e-recode169_AFR	rs480330	C	NA	-0.0417313	0.598179	0.944382
ukb-d-20435	rs480330	C	Difficulty concentrating during worst depression	0.000529174	0.00762089	0.944642
ukb-e-4196_CSA	rs480330	C	Pulse wave peak to peak time	-0.00404723	0.0584668	0.944812
ebi-a-GCST90001462	rs480330	C	CD62L- Dendritic Cell Absolute Count	-0.00557645	0.0806375	0.944867
ukb-e-41246_p71_EAS	rs480330	C	Treatment speciality of consultant (recoded)	0.0281187	0.409022	0.945192
ebi-a-GCST90001793	rs480330	C	CD25 on switched memory B cell	-0.00524481	0.0769833	0.945683
ukb-e-5099_CSA	rs480330	C	3mm weak meridian (right)	0.00499608	0.0734213	0.945748
ebi-a-GCST90001791	rs480330	C	CD25 on naive-mature B cell	0.00529395	0.0781809	0.946013
ukb-e-20459_CSA	rs480330	C	General happiness with own health	0.00871474	0.128817	0.946063
ukb-d-R50	rs480330	C	Diagnoses - main ICD10: R50 Fever of unknown origin	-2.96383e-05	0.000438654	0.946131
ukb-e-5251_CSA	rs480330	C	6mm index of best keratometry results (right)	0.0043758	0.0648846	0.946232
ukb-a-566	rs480330	C	Diagnoses - main ICD10: M23 Internal derangement of knee	-7.82036e-05	0.00115921	0.946213
ukb-a-5	rs480330	C	Time spent watching television (TV)	-0.000407066	0.00604256	0.94629
ukb-e-recode414_CSA	rs480330	C	NA	-0.0142943	0.213815	0.946698
ukb-a-142	rs480330	C	Treatment/medication code: allopurinol	5.51937e-05	0.000829132	0.946926
ukb-e-757_p1_CSA	rs480330	C	Time employed in main current job	-0.00356205	0.0535536	0.946969
ukb-e-recode284_CSA	rs480330	C	NA	-0.0167662	0.252721	0.947105
ukb-e-recode100_AFR	rs480330	C	NA	-0.0356205	0.537071	0.94712
ukb-e-6156_p3_CSA	rs480330	C	Manic/hyper symptoms	-0.0182432	0.276028	0.947305
ukb-e-6149_p6_CSA	rs480330	C	Mouth/teeth dental problems	0.00942408	0.144478	0.947992
ukb-a-361	rs480330	C	Heel bone mineral density (BMD) T-score automated (left)	0.000871941	0.0134401	0.948273
ebi-a-GCST90002012	rs480330	C	CX3CR1 on CD14- CD16+ monocyte	0.00494695	0.076492	0.948435
ukb-e-6149_p2_EAS	rs480330	C	Mouth/teeth dental problems	0.0142175	0.221124	0.948734
ukb-a-149	rs480330	C	Treatment/medication code: doxazosin	5.31934e-05	0.000830747	0.948946
ukb-e-41247_p3_CSA	rs480330	C	Patient classification on admission (recoded)	0.00655295	0.102409	0.94898
ukb-e-6159_p9_CSA	rs480330	C	Pain type(s) experienced in last month	-0.0131489	0.20709	0.949374
ebi-a-GCST008029	rs480330	C	Diastolic blood pressure	0.0210105	0.331418	0.949451
ukb-d-M15	rs480330	C	Diagnoses - main ICD10: M15 Polyarthrosis	-2.98543e-05	0.000471272	0.949489
ukb-a-507	rs480330	C	Duration of walks	-0.000536371	0.00848137	0.949574
ukb-d-G43	rs480330	C	Diagnoses - main ICD10: G43 Migraine	-2.79901e-05	0.00044264	0.94958
ukb-e-1309_MID	rs480330	C	Fresh fruit intake	-0.00432359	0.0684774	0.949656
ukb-e-1707_p3_CSA	rs480330	C	Handedness (chirality/laterality)	0.018452	0.293071	0.949798
met-d-Total_FC	rs480330	C	Total free cholesterol	-0.00250598	0.0130569	0.847799
ukb-b-12433	rs480330	C	Operative procedures - main OPCS: N30.3 Circumcision	2.97096e-05	0.000434113	0.945437
ukb-b-11680	rs480330	C	Diagnoses - main ICD10: T84.8 Other complications of internal orthopaedic prosthetic devices, implants and grafts	2.02055e-05	0.000315794	0.948984
ukb-b-8172	rs480330	C	Treatment/medication code: lercanidipine	-1.86932e-05	0.000326984	0.954411
ukb-b-3875	rs480330	C	Type of fat/oil used in cooking: Olive oil	0.000482726	0.00855411	0.954998
ukb-b-12626	rs480330	C	Size of red wine glass drunk: small (125ml)	0.000274524	0.00423847	0.948358
ukb-b-8136	rs480330	C	Operative procedures - main OPCS: W38.1 Primary total prosthetic replacement of hip joint not using cement	-3.09911e-05	0.000504497	0.951017
ukb-b-5946	rs480330	C	Diagnoses - main ICD10: S82.80 Fractures of other parts of lower leg (closed)	2.1945e-05	0.000378741	0.953795
ukb-b-9565	rs480330	C	Diagnoses - main ICD10: H02.8 Other specified disorders of eyelid	-2.43495e-05	0.000410612	0.952713
ukb-b-15832	rs480330	C	PCT where patients GP was registered: EASTERN BIRMINGHAM PCT	2.24238e-05	0.000339513	0.94734
ukb-b-18888	rs480330	C	Treatment speciality of consultant (recoded): Gastroenterology	0.000130297	0.00213378	0.951308
ukb-b-7043	rs480330	C	Mineral and other dietary supplements: Calcium	0.000106026	0.00167224	0.949445
ukb-b-837	rs480330	C	Methods of discharge from hospital (recoded): Discharged on clinical advice/consent: Transfer to another provider	-1.99795e-05	0.000339448	0.953065
ukb-b-4286	rs480330	C	PCT where patients GP was registered: SHEFFIELD SOUTH WEST PCT	2.88992e-05	0.000506343	0.954486
ukb-b-6181	rs480330	C	Watercress intake	0.00051962	0.00824686	0.94976
ukb-b-16879	rs480330	C	Diagnoses - secondary ICD10: N95.0 Postmenopausal bleeding	2.97403e-05	0.000456615	0.948069
ukb-b-12246	rs480330	C	Operative procedures - secondary OPCS: G45.9 Unspecified diagnostic fibreoptic endoscopic examination of upper gastrointestinal tract	-2.05287e-05	0.000339869	0.951836
ukb-b-4171	rs480330	C	Leisure/social activities: Pub or social club	-0.000197853	0.00292581	0.946086
ukb-b-12753	rs480330	C	Recent medication for hayfever or allergic rhinitis	0.000883969	0.014192	0.950335
ukb-b-13276	rs480330	C	Operative procedures - main OPCS: S47.2 Drainage of lesion of skin NEC	-2.94331e-05	0.000470157	0.950083
ukb-b-14429	rs480330	C	Diagnoses - secondary ICD10: K57.9 Diverticular disease of intestine, part unspecified, without perforation or abscess	3.32742e-05	0.000503723	0.947333
ukb-e-100021_AFR	rs480330	C	Vitamin D	-0.018796	0.303481	0.950615
ebi-a-GCST90001466	rs480330	C	CD86+ plasmacytoid Dendritic Cell Absolute Count	0.00484869	0.0786108	0.950818
ukb-a-176	rs480330	C	Treatment/medication code: atorvastatin	8.26249e-05	0.00134388	0.950975
ebi-a-GCST90001949	rs480330	C	CD33 on CD33dim HLA DR+ CD11b-	0.00682624	0.112082	0.951436
ebi-a-GCST90001490	rs480330	C	CD39+ activated CD4 regulatory T cell %activated CD4 regulatory T cell	-0.00491932	0.0806068	0.951336
met-c-899	rs480330	C	Cholesterol esters in medium HDL	-0.00208503	0.0339838	0.951078
ebi-a-GCST004132	rs480330	C	Crohn's disease	-0.00307073	0.0528166	0.953637
ukb-e-21021_CSA	rs480330	C	Pulse wave Arterial Stiffness index	-0.00353134	0.0585896	0.951939
ukb-e-20015_CSA	rs480330	C	Sitting height	0.002097	0.0349142	0.952107
ukb-e-30660_EAS	rs480330	C	Direct bilirubin	0.00664814	0.111652	0.952519
ukb-e-23116_MID	rs480330	C	Leg fat mass (left)	0.00547205	0.0918457	0.952491
ukb-e-1239_CSA	rs480330	C	Current tobacco smoking	-0.00133147	0.0224747	0.952759
ebi-a-GCST90001627	rs480330	C	HLA DR+ CD8+ T cell Absolute Count	-0.00457846	0.0776896	0.953006
ukb-d-22650_9	rs480330	C	Night shifts worked: This type of shift pattern was not worked during job	0.000309014	0.00528661	0.953388
ebi-a-GCST90001530	rs480330	C	Monocytic Myeloid-Derived Suppressor Cells Absolute Count	0.00609541	0.104866	0.953648
ukb-e-30740_MID	rs480330	C	Glucose	0.0082787	0.14282	0.953776
ukb-d-M65	rs480330	C	Diagnoses - main ICD10: M65 Synovitis and tenosynovitis	3.87911e-05	0.000679007	0.954442
ukb-e-30120_MID	rs480330	C	Lymphocyte count	-0.0064424	0.113003	0.954537
ukb-e-41231_CSA	rs480330	C	Hospital episode type	-0.00660822	0.116104	0.954612
ukb-e-recode138_CSA	rs480330	C	NA	-0.00802997	0.140885	0.954548
ukb-d-C3_CORPUS_UTERI	rs480330	C	Malignant neoplasm of corpus uteri	-2.4961e-05	0.000440844	0.954847
ubm-a-3052	rs480330	C	DKTatlas rh postcentral thickness	-0.00214951	0.0451398	0.96202
ubm-a-3146	rs480330	C	netmat ICA 09Aug2017 006	-0.00245659	0.0509742	0.961563
ubm-a-1734	rs480330	C	NET100 0578	-0.00337781	0.05036	0.946523
ubm-a-1526	rs480330	C	NET100 0370	-0.00214951	0.0506671	0.966161
ubm-a-730	rs480330	C	IDP dMRI ProbtrackX L1 slf l	-0.00307073	0.0439115	0.944249
ubm-a-731	rs480330	C	IDP dMRI ProbtrackX L1 slf r	0.00214951	0.0420691	0.95925
ubm-a-1728	rs480330	C	NET100 0572	0.00337781	0.050053	0.946196
ubm-a-2131	rs480330	C	NET100 0975	-0.00337781	0.050053	0.946196
ubm-a-3020	rs480330	C	a2009s lh S orbital lateral thickness	0.00214951	0.0469822	0.963508
ubm-a-1890	rs480330	C	NET100 0734	0.00276366	0.05036	0.956236
ubm-a-716	rs480330	C	IDP dMRI ProbtrackX L1 cgh r	-0.00214951	0.046061	0.962779
ubm-a-2722	rs480330	C	DKTatlas lh isthmuscingulate area	0.00184244	0.03777	0.961094
ubm-a-2684	rs480330	C	volume Right-Accumbens-area	-0.00184244	0.0420691	0.965067
ubm-a-19	rs480330	C	IDP T1 FIRST left hippocampus volume	-0.00184244	0.0442186	0.966764
ubm-a-1838	rs480330	C	NET100 0682	0.00276366	0.0506671	0.956501
ubm-a-2205	rs480330	C	NET100 1049	-0.00307073	0.0506671	0.951673
ubm-a-3108	rs480330	C	a2009s rh S calcarine thickness	0.00214951	0.0463681	0.963025
ubm-a-2996	rs480330	C	a2009s lh G temporal middle thickness	-0.00276366	0.0466752	0.952784
ubm-a-2747	rs480330	C	a2009s lh G&S frontomargin area	-0.00276366	0.0405337	0.945641
ubm-a-2633	rs480330	C	NET100 1477	0.00337781	0.050053	0.946196
ubm-a-2247	rs480330	C	NET100 1091	0.00337781	0.05036	0.946523
ubm-a-2944	rs480330	C	DKTatlas lh parstriangularis thickness	0.00276366	0.0442186	0.950165
ubm-a-951	rs480330	C	NET25 0005	0.00276366	0.0497459	0.955696
ubm-a-2435	rs480330	C	NET100 1279	0.00245659	0.05036	0.961094
ubm-a-2445	rs480330	C	NET100 1289	-0.00276366	0.050053	0.955967
ubm-a-1008	rs480330	C	NET25 0062	0.00245659	0.050053	0.960856
ubm-a-3097	rs480330	C	a2009s rh G temp sup-G T transv thickness	-0.00214951	0.0475964	0.963979
ubm-a-3012	rs480330	C	a2009s lh S front sup thickness	0.00245659	0.0439115	0.955386
ubm-a-1817	rs480330	C	NET100 0661	-0.00245659	0.0482105	0.959361
ubm-a-1302	rs480330	C	NET100 0146	0.00276366	0.05036	0.956236
ubm-a-3095	rs480330	C	a2009s rh G rectus thickness	0.00245659	0.0457539	0.957181
ubm-a-2239	rs480330	C	NET100 1083	0.00307073	0.05036	0.951379
ubm-a-3119	rs480330	C	a2009s rh S interm prim-Jensen thickness	0.00276366	0.0466752	0.952784
ubm-a-2076	rs480330	C	NET100 0920	0.00276366	0.0497459	0.955696
ubm-a-2703	rs480330	C	volume SubCortGrayVol	0.00153537	0.0297861	0.95889
ubm-a-2797	rs480330	C	a2009s lh S collat transv post area	-0.00245659	0.0457539	0.957181
ubm-a-1962	rs480330	C	NET100 0806	-0.00337781	0.05036	0.946523
ubm-a-357	rs480330	C	IDP dMRI TBSS L1 Anterior limb of internal capsule L	0.00276366	0.0432974	0.949106
ubm-a-2979	rs480330	C	a2009s lh G oc-temp lat-fusifor thickness	-0.00307073	0.0463681	0.947199
ubm-a-2073	rs480330	C	NET100 0917	-0.00214951	0.05036	0.965954
ubm-a-1835	rs480330	C	NET100 0679	-0.00245659	0.0506671	0.96133
ubm-a-1512	rs480330	C	NET100 0356	0.00245659	0.05036	0.961094
ubm-a-2413	rs480330	C	NET100 1257	-0.00214951	0.05036	0.965954
ubm-a-1189	rs480330	C	NET100 0033	-0.00307073	0.05036	0.951379
ubm-a-1558	rs480330	C	NET100 0402	0.00337781	0.0497459	0.945864
ubm-a-277	rs480330	C	IDP dMRI TBSS MD External capsule L	-0.00214951	0.0429903	0.960122
ubm-a-961	rs480330	C	NET25 0015	-0.00245659	0.0506671	0.96133
ubm-a-2113	rs480330	C	NET100 0957	0.00245659	0.05036	0.961094
ubm-a-1114	rs480330	C	NET25 0168	-0.00307073	0.05036	0.951379
ubm-a-1227	rs480330	C	NET100 0071	-0.00245659	0.05036	0.961094
ubm-a-2358	rs480330	C	NET100 1202	-0.00307073	0.0506671	0.951673
ubm-a-65	rs480330	C	IDP T1 FAST ROIs R supramarg gyrus post	-0.00276366	0.0448327	0.950846
ubm-a-596	rs480330	C	IDP dMRI TBSS ISOVF Anterior limb of internal capsule R	0.00214951	0.0451398	0.96202
ubm-a-2563	rs480330	C	NET100 1407	-0.00276366	0.05036	0.956236
ubm-a-137	rs480330	C	IDP T1 FAST ROIs L cerebellum I-IV	-0.00245659	0.0436044	0.955073
ubm-a-1358	rs480330	C	NET100 0202	-0.00337781	0.0494388	0.945529
ubm-a-2941	rs480330	C	DKTatlas lh paracentral thickness	-0.00214951	0.046061	0.962779
prot-a-1134	rs480330	C	Glutamate carboxypeptidase 2	-0.00429903	0.0783037	0.956217
prot-a-3110	rs480330	C	GDP-L-fucose synthase	0.00522025	0.0783037	0.946847
prot-a-1091	rs480330	C	Fibroblast growth factor 19	0.00429903	0.0783037	0.956217
prot-a-859	rs480330	C	Dipeptidyl peptidase 2	-0.00522025	0.0783037	0.946847
prot-a-268	rs480330	C	BPI fold-containing family B member 1	0.00368488	0.0783037	0.962466
prot-a-2099	rs480330	C	Neuropilin-1	0.00368488	0.0783037	0.962466
prot-a-218	rs480330	C	Beta-1,4-galactosyltransferase 3	-0.00368488	0.0783037	0.962466
prot-a-89	rs480330	C	Alpha-amylase 1	0.00522025	0.0783037	0.946847
prot-a-2362	rs480330	C	Proteoglycan 3	0.00491317	0.0783037	0.949969
prot-a-3159	rs480330	C	NKG2D ligand 1	0.00337781	0.0783037	0.965592
prot-a-2035	rs480330	C	Neuropilin and tolloid-like protein 1	0.0046061	0.0779967	0.952908
prot-a-1163	rs480330	C	Gamma-aminobutyric acid type B receptor subunit 2	-0.00368488	0.0783037	0.962466
prot-a-2562	rs480330	C	E3 ubiquitin-protein ligase RNF128	-0.00399195	0.0783037	0.959341
prot-a-1706	rs480330	C	Leucine carboxyl methyltransferase 1	0.00522025	0.0783037	0.946847
prot-a-2568	rs480330	C	RING finger protein 165	-0.00368488	0.0783037	0.962466
prot-a-1675	rs480330	C	NKG2-D type II integral membrane protein	0.00368488	0.0783037	0.962466
prot-a-2503	rs480330	C	RNA-binding protein 24	-0.00491317	0.0783037	0.949969
prot-a-280	rs480330	C	Uncharacterized protein C10orf35	0.00491317	0.0783037	0.949969
prot-a-2928	rs480330	C	Tax1-binding protein 1	0.00399195	0.0779967	0.959181
prot-a-1934	rs480330	C	Myelin protein P0	-0.00552732	0.0783037	0.943725
prot-a-593	rs480330	C	Colipase-like protein 2	-0.0046061	0.0783037	0.953093
prot-a-2579	rs480330	C	Roundabout homolog 3	-0.00552732	0.0783037	0.943725
prot-a-825	rs480330	C	Dihydrolipoyl dehydrogenase, mitochondrial	0.00429903	0.0783037	0.956217
prot-a-1698	rs480330	C	Lysosome-associated membrane glycoprotein 3	0.00337781	0.0783037	0.965592
prot-a-459	rs480330	C	HLA class II histocompatibility antigen gamma chain	0.0046061	0.0783037	0.953093
prot-a-525	rs480330	C	Properdin	-0.00429903	0.0783037	0.956217
prot-a-855	rs480330	C	Docking protein 2	0.00337781	0.0783037	0.965592
prot-a-3055	rs480330	C	Tumor necrosis factor ligand superfamily member 12	-0.00491317	0.0783037	0.949969
prot-a-2862	rs480330	C	Stabilin-1	-0.00429903	0.0783037	0.956217
prot-a-701	rs480330	C	Cysteine and glycine-rich protein 3	0.00491317	0.0783037	0.949969
prot-a-2316	rs480330	C	Purine nucleoside phosphorylase	-0.00552732	0.0783037	0.943725
prot-a-429	rs480330	C	CD226 antigen	0.00522025	0.0783037	0.946847
prot-a-868	rs480330	C	Down syndrome cell adhesion molecule	-0.00522025	0.0783037	0.946847
prot-a-160	rs480330	C	ADP-ribosylation factor-like protein 11	0.00491317	0.0783037	0.949969
prot-a-2905	rs480330	C	Synaptic vesicle glycoprotein 2A	-0.00491317	0.0783037	0.949969
prot-a-475	rs480330	C	Serine/threonine-protein kinase MRCK alpha	0.00368488	0.0783037	0.962466
prot-a-3191	rs480330	C	Valine--tRNA ligase	0.00522025	0.0783037	0.946847
prot-a-161	rs480330	C	ADP-ribosylation factor-like protein 1	0.00552732	0.0783037	0.943725
prot-a-569	rs480330	C	Stem Cell Growth Factor-beta	-0.00522025	0.0783037	0.946847
prot-a-3206	rs480330	C	Serine/threonine-protein kinase VRK1	0.00368488	0.0783037	0.962466
prot-a-1640	rs480330	C	Killer cell immunoglobulin-like receptor 2DL2	-0.00399195	0.0783037	0.959341
prot-a-1744	rs480330	C	Leukocyte immunoglobulin-like receptor subfamily B member 2	-0.00368488	0.0783037	0.962466
prot-a-2398	rs480330	C	PH and SEC7 domain-containing protein 1	-0.0046061	0.0783037	0.953093
prot-a-1374	rs480330	C	Ribonuclease UK114	-0.00552732	0.0783037	0.943725
prot-a-3223	rs480330	C	WAP four-disulfide core domain protein 13	-0.00399195	0.0783037	0.959341
prot-a-41	rs480330	C	Pituitary adenylate cyclase-activating polypeptide 38	0.00491317	0.0783037	0.949969
prot-a-3068	rs480330	C	Tenascin-R	-0.00368488	0.0783037	0.962466
prot-a-935	rs480330	C	ER membrane protein complex subunit 1	-0.00399195	0.0783037	0.959341
prot-a-1613	rs480330	C	Potassium voltage-gated channel subfamily E regulatory beta subunit 5	-0.00522025	0.0783037	0.946847
prot-a-1630	rs480330	C	UPF0577 protein KIAA1324	-0.00491317	0.0783037	0.949969
prot-a-110	rs480330	C	Annexin A9	-0.00368488	0.0783037	0.962466
prot-a-2876	rs480330	C	Stress-induced-phosphoprotein 1	0.00429903	0.0783037	0.956217
prot-a-1754	rs480330	C	Vesicular integral-membrane protein VIP36	-0.00399195	0.0783037	0.959341
prot-a-2573	rs480330	C	E3 ubiquitin-protein ligase RNF8	0.00337781	0.0783037	0.965592
prot-a-958	rs480330	C	Ephrin type-A receptor 5	0.00399195	0.0783037	0.959341
prot-a-1283	rs480330	C	Glutathione S-transferase A1	0.00399195	0.0783037	0.959341
prot-a-2402	rs480330	C	Pregnancy-specific beta-1-glycoprotein 3	0.00552732	0.0783037	0.943725
prot-a-2075	rs480330	C	Nuclear protein localization protein 4 homolog	-0.00522025	0.0783037	0.946847
prot-a-1401	rs480330	C	Intercellular adhesion molecule 5	0.00491317	0.0783037	0.949969
prot-a-266	rs480330	C	Bactericidal permeability-increasing protein	0.00552732	0.0783037	0.943725
prot-a-1674	rs480330	C	NKG2-D type II integral membrane protein	0.00522025	0.0783037	0.946847
prot-a-1141	rs480330	C	Secreted frizzled-related protein 3	-0.00522025	0.0783037	0.946847
prot-a-474	rs480330	C	Cell division control protein 42 homolog	-0.0046061	0.0783037	0.953093
prot-a-1305	rs480330	C	GDH/6PGL endoplasmic bifunctional protein	-0.00368488	0.0783037	0.962466
prot-a-1310	rs480330	C	Hepatitis A virus cellular receptor 1	0.0046061	0.0783037	0.953093
prot-a-971	rs480330	C	Endoplasmic reticulum aminopeptidase 1	0.00429903	0.0783037	0.956217
prot-a-2130	rs480330	C	Nuclear pore membrane glycoprotein 210-like	0.00337781	0.0783037	0.965592
prot-a-1512	rs480330	C	Interleukin-2	0.00522025	0.0779967	0.946638
prot-a-1203	rs480330	C	GDNF family receptor alpha-3	0.00368488	0.0783037	0.962466
prot-a-262	rs480330	C	BCL2/adenovirus E1B 19 kDa protein-interacting protein 3-like	0.00491317	0.0783037	0.949969
prot-a-194	rs480330	C	Astacin-like metalloendopeptidase	0.00429903	0.0783037	0.956217
prot-a-1083	rs480330	C	Fc receptor-like protein 5	-0.0046061	0.0783037	0.953093
prot-a-1755	rs480330	C	Vesicular integral-membrane protein VIP36	0.0046061	0.0783037	0.953093
ukb-e-30270_CSA	rs480330	C	Mean sphered cell volume	0.00290031	0.0517112	0.955273
ukb-e-4290_AFR	rs480330	C	Duration screen displayed	0.00808217	0.145276	0.955634
ukb-e-6149_p2_AFR	rs480330	C	Mouth/teeth dental problems	-0.012458	0.224041	0.955656
ukb-e-6150_p5_EAS	rs480330	C	Vascular/heart problems diagnosed by doctor	-0.0157314	0.284012	0.955828
ukb-e-362_CSA	rs480330	C	Other retinal disorders	-0.0150773	0.27308	0.95597
ukb-e-41245_p16_AFR	rs480330	C	Main speciality of consultant (recoded)	-0.0236999	0.429596	0.956005
ukb-e-4291_AFR	rs480330	C	Number of attempts	0.0161582	0.294606	0.956261
ukb-e-6154_p1_AFR	rs480330	C	Medication for pain relief, constipation, heartburn	-0.0181358	0.332868	0.95655
ukb-a-286	rs480330	C	Arm fat percentage (left)	0.00032259	0.00594138	0.9567
ukb-a-232	rs480330	C	Forced vital capacity (FVC) Best measure	0.000378674	0.00699409	0.956822
ukb-a-439	rs480330	C	Fractured bone site(s): Wrist	-5.93837e-05	0.00109991	0.956943
ukb-e-Z37_CSA	rs480330	C	Z37 Outcome of delivery	-0.0141868	0.264605	0.957242
ebi-a-GCST90001599	rs480330	C	CD4-CD8- T cell %T cell	0.00407179	0.0765841	0.957598
ukb-e-SBP_p3_EAS	rs480330	C	Systolic blood pressure, combined automated + manual reading, adjusted by medication	0.00560716	0.105357	0.957556
ukb-e-30840_CSA	rs480330	C	Total bilirubin	0.00252169	0.0478727	0.957991
ebi-a-GCST90002002	rs480330	C	PDL-1 on monocyte	0.00403494	0.0770754	0.958249
ukb-e-189_p1_EAS	rs480330	C	Townsend deprivation index at recruitment	0.00569314	0.109257	0.958443
ukb-a-198	rs480330	C	Birth weight	0.000528648	0.0102212	0.958751
ebi-a-GCST90002043	rs480330	C	CD45 on CD33+ HLA DR+ CD14dim	-0.00589581	0.114723	0.959013
ebi-a-GCST90001962	rs480330	C	CD25 on CD28+ CD4+ T cell	-0.0041547	0.0810981	0.959142
ukb-e-Z37_AFR	rs480330	C	Z37 Outcome of delivery	0.0249743	0.489782	0.959333
ukb-e-1210_EAS	rs480330	C	Snoring	0.0126299	0.248515	0.959468
ebi-a-GCST006676	rs480330	C	Peak insulin response (insulin secretion adjusted)	0.00368488	0.071241	0.958749
ukb-e-20118_p5_CSA	rs480330	C	Home area population density - urban or rural	0.0114999	0.2292	0.959984
met-d-S_LDL_CE	rs480330	C	Cholesteryl esters in small LDL	-0.000510368	0.0133748	0.969561
ukb-b-12386	rs480330	C	Types of transport used (excluding work): None of the above	1.75313e-05	0.000320198	0.956336
ukb-b-5602	rs480330	C	Operative procedures - main OPCS: W36.5 Diagnostic extraction of bone marrow NEC	2.5582e-05	0.000484402	0.957882
ukb-b-10215	rs480330	C	Hand grip strength (right)	0.000232413	0.0047971	0.961359
ukb-b-13516	rs480330	C	Scotch egg intake	-9.01319e-05	0.00173287	0.958518
ukb-b-13217	rs480330	C	Main speciality of consultant (recoded): Clinical oncology/ Radiotherapy	-3.22894e-05	0.00066798	0.961446
ukb-b-4533	rs480330	C	Non-cancer illness code, self-reported: pneumonia	4.47016e-05	0.000794046	0.955106
ukb-b-18818	rs480330	C	Methods of discharge from hospital (recoded): Discharged without clinical advice/consent: Self, relative or advocate	3.13537e-05	0.000570954	0.956206
ukb-b-660	rs480330	C	Number of self-reported cancers	9.52456e-05	0.00207997	0.963476
ukb-b-14796	rs480330	C	Non-cancer illness code, self-reported: diverticular disease/diverticulitis	3.47613e-05	0.000706963	0.960784
ukb-b-11052	rs480330	C	Diagnoses - main ICD10: R79.8 Other specified abnormal findings of blood chemistry	2.15786e-05	0.000436272	0.960552
ukb-b-8210	rs480330	C	Non-cancer illness code, self-reported: crohns disease	-1.67357e-05	0.000368734	0.963799
ukb-b-8929	rs480330	C	Interpolated Age of participant when non-cancer illness first diagnosed	0.00038515	0.00783575	0.960797
ukb-b-13480	rs480330	C	Treatment/medication code: food supplement/plant/herbal extract	2.11524e-05	0.000410342	0.958889
ukb-b-20423	rs480330	C	Types of spreads/sauces consumed: Peanut butter	0.000136792	0.00260627	0.958142
ukb-b-133	rs480330	C	Hip pain for 3+ months	-0.000374175	0.00835188	0.964266
ukb-b-1046	rs480330	C	Duration of strenuous sports	-0.00109636	0.0249227	0.964912
ukb-b-20542	rs480330	C	Diagnoses - secondary ICD10: R42 Dizziness and giddiness	2.08507e-05	0.000412624	0.959698
ukb-b-6412	rs480330	C	Number of stillbirths	0.000266804	0.00553021	0.961521
ukb-b-20556	rs480330	C	Operation code: brain surgery	2.30499e-05	0.000430308	0.957281
bbj-a-82	rs480330	C	Smoking behaviors : Smoking cessation	0.000501694	0.00984149	0.959344
ukb-a-81	rs480330	C	Non-cancer illness code self-reported: depression	-9.06082e-05	0.00182146	0.960326
ukb-d-H7_LENS	rs480330	C	Disorders of lens	7.816e-05	0.00158663	0.960711
ukb-d-5001	rs480330	C	FI7 : synonym	0.00025529	0.00518291	0.960715
ebi-a-GCST004458	rs480330	C	Granulocyte-colony stimulating factor levels	0.00245659	0.0515883	0.96202
ukb-e-102350_CSA	rs480330	C	Chocolate biscuits intake	0.00717938	0.146658	0.960957
ukb-e-6142_p3_MID	rs480330	C	Current employment status	0.0224471	0.459382	0.961028
ukb-e-101310_AFR	rs480330	C	Number of bread slices with butter/margarine	-0.0205186	0.422226	0.961241
ebi-a-GCST90001843	rs480330	C	CD3 on Effector Memory CD4+ T cell	0.00413935	0.0852129	0.961257
ukb-e-6179_p3_AFR	rs480330	C	Mineral and other dietary supplements	0.0155287	0.321813	0.961514
ukb-e-4294_p2_EAS	rs480330	C	Final attempt correct	-0.0226682	0.474428	0.961892
bbj-a-29	rs480330	C	Potassium	0.000686616	0.0144724	0.96216
ukb-e-20090_p2_AFR	rs480330	C	Type of fat/oil used in cooking	-0.025177	0.533694	0.962374
ebi-a-GCST90002040	rs480330	C	CD80 on granulocyte	0.00405337	0.0862876	0.962533
ukb-e-4120_AFR	rs480330	C	Heel broadband ultrasound attenuation (right)	0.00907402	0.192965	0.962494
ukb-d-22614_1	rs480330	C	Worked with pesticides: Sometimes	-0.000131965	0.00288929	0.96357
ebi-a-GCST90001725	rs480330	C	CD19 on IgD+ CD24- B cell	-0.00349757	0.0765227	0.963544
met-c-921	rs480330	C	Total lipids in small HDL	-0.00155379	0.0340115	0.963562
ebi-a-GCST90001885	rs480330	C	CD16-CD56 on HLA DR+ Natural Killer	0.00375551	0.0827563	0.963804
ukb-e-971_p1_EAS	rs480330	C	Frequency of walking for pleasure in last 4 weeks	0.00950085	0.209056	0.963751
ukb-e-20111_p13_CSA	rs480330	C	Illnesses of siblings	-0.00509128	0.112604	0.963937
ukb-e-2020_CSA	rs480330	C	Loneliness, isolation	-0.00489168	0.110946	0.964832
ukb-e-24018_CSA	rs480330	C	Nitrogen dioxide air pollution; 2007	-0.00163547	0.0370023	0.964746
ukb-e-2188_EAS	rs480330	C	Long-standing illness, disability or infirmity	-0.0121601	0.27827	0.965144
ebi-a-GCST004423	rs480330	C	Macrophage Migration Inhibitory Factor levels	0.00245659	0.0776896	0.974775
ukb-d-1448_4	rs480330	C	Bread type: Other type of bread	-6.63073e-05	0.00154145	0.965689
ukb-d-22617_6124	rs480330	C	Job SOC coding: Educational assistants	-0.000100641	0.00235902	0.965971
ukb-d-22601_41223241	rs480330	C	Job coding: accounts and wages clerk/assistant/supervisor, bookkeeper, cost or ledger clerk, audit assistant, budget officer, student loans officer, paymaster	-9.37167e-05	0.00219671	0.965971
ukb-a-531	rs480330	C	Diagnoses - main ICD10: I10 Essential (primary) hypertension	1.28807e-05	0.000302962	0.966087
ukb-e-20116_p1_AFR	rs480330	C	Smoking status	0.0106954	0.252015	0.966148
ukb-e-100007_CSA	rs480330	C	Polyunsaturated fat	0.00559488	0.13284	0.966405
met-c-861	rs480330	C	Glycerol	0.00141254	0.0336368	0.966504
ukb-e-100420_CSA	rs480330	C	Green tea intake	-0.00311372	0.0743732	0.966605
ukb-e-20004_p38_AFR	rs480330	C	Operation code	0.021621	0.518954	0.966768
ukb-a-231	rs480330	C	Forced expiratory volume in 1-second (FEV1) Best measure	-0.000303537	0.00738625	0.96722
ukb-e-103190_CSA	rs480330	C	White fish intake	0.00165021	0.0408101	0.967745
ukb-e-120_p3_EAS	rs480330	C	Birth weight known	0.00942408	0.233407	0.967793
ukb-e-21002_MID	rs480330	C	Weight	0.00414242	0.103207	0.967984
ebi-a-GCST90001399	rs480330	C	IgD- CD27- B cell %B cell	0.00318435	0.0795934	0.968087
bbj-a-38	rs480330	C	Mean corpuscular hemoglobin	-0.000628886	0.0158266	0.968303
ukb-a-287	rs480330	C	Arm fat mass (left)	0.000305666	0.00769268	0.968305
ukb-d-K02	rs480330	C	Diagnoses - main ICD10: K02 Dental caries	-2.37737e-05	0.000600117	0.9684
ukb-a-550	rs480330	C	Diagnoses - main ICD10: K43 Ventral hernia	2.09282e-05	0.000530184	0.968513
ebi-a-GCST90001789	rs480330	C	CD25 on IgD- CD38dim B cell	0.00295773	0.0758471	0.968894
ukb-e-102700_CSA	rs480330	C	Starchy food consumers	-0.00948857	0.244216	0.969007
ukb-e-22009_AFR	rs480330	C	Genetic principal components	0.00266202	0.0685388	0.969018
ukb-e-680_p3_CSA	rs480330	C	Own or rent accommodation lived in	-0.00391519	0.100996	0.969077
ukb-e-Z13_CSA	rs480330	C	Z13 Special screening examination for other diseases and disorders	-0.00990312	0.255823	0.969121
ukb-e-1100_p1_CSA	rs480330	C	Drive faster than motorway speed limit	-0.00140333	0.0363268	0.969185
ukb-e-5843_p3_CSA	rs480330	C	Which eye(s) affected by myopia (short sight)	-0.0148654	0.38722	0.969377
ukb-a-103	rs480330	C	Non-cancer illness code self-reported: crohns disease	1.6577e-05	0.000434973	0.9696
ukb-e-5237_CSA	rs480330	C	3mm index of best keratometry results (right)	-0.0019189	0.0505136	0.969697
ukb-e-1120_AFR	rs480330	C	Weekly usage of mobile phone in last 3 months	-0.0063165	0.167048	0.969837
ukb-b-14017	rs480330	C	PCT where patients GP was registered: NORTH TYNESIDE PCT	2.79503e-05	0.000708369	0.968526
ukb-b-3475	rs480330	C	Operative procedures - secondary OPCS: M45.9 Unspecified diagnostic endoscopic examination of bladder	2.81952e-05	0.000646448	0.965211
ukb-b-13401	rs480330	C	PCT where patients GP was registered: SOUTHWARK PCT	1.38941e-05	0.000364954	0.969631
ukb-b-9019	rs480330	C	Diagnoses - secondary ICD10: Z53.0 Procedure not carried out because of contraindication	-2.25626e-05	0.000678408	0.973469
ukb-b-7603	rs480330	C	Non-cancer illness code, self-reported: muscle or soft tissue injuries	-2.3539e-05	0.000568574	0.966977
ukb-b-16256	rs480330	C	PCT where patients GP was registered: MANCHESTER PCT	-1.59745e-05	0.000488612	0.973919
ukb-b-20038	rs480330	C	Diagnoses - main ICD10: Z13.8 Special screening examination for other specified diseases and disorders	1.38858e-05	0.000347755	0.968149
ukb-b-3650	rs480330	C	Size of white wine glass drunk: medium (175ml)	-0.000153371	0.00463954	0.973629
ukb-b-14782	rs480330	C	Operation code: wisdom teeth surgery	-4.97109e-05	0.00130013	0.9695
ukb-b-12227	rs480330	C	Illnesses of siblings: Breast cancer	-6.82646e-05	0.00158966	0.965747
ukb-b-14541	rs480330	C	Diagnoses - main ICD10: K42.9 Umbilical hernia without obstruction or gangrene	-1.81702e-05	0.000473056	0.969361
ukb-b-9207	rs480330	C	Treatment/medication code: amlodipine	-5.2235e-05	0.00131815	0.96839
ukb-b-14381	rs480330	C	Type of baguette eaten: mixed	-0.000101367	0.0026275	0.969226
ukb-b-4106	rs480330	C	Chest pain or discomfort when walking uphill or hurrying	-0.000296248	0.00831764	0.971588
ukb-b-16269	rs480330	C	Operative procedures - main OPCS: Q35.2 Endoscopic bilateral clipping of fallopian tubes	-1.89375e-05	0.000475003	0.968198
ukb-b-13532	rs480330	C	Non-cancer illness code, self-reported: thyroid problem (not cancer)	1.30259e-05	0.000342608	0.969672
prot-b-36	rs480330	C	renin	-0.00307073	0.0832169	0.970564
ukb-e-591_CSA	rs480330	C	Urinary tract infection	-0.00871781	0.236784	0.97063
ukb-d-20405_2	rs480330	C	Ever had known person concerned about, or recommend reduction of, alcohol consumption: Yes, during the last year	9.69078e-05	0.00264507	0.970774
ebi-a-GCST90001775	rs480330	C	CD25 on B cell	0.0028392	0.0778431	0.970905
ukb-e-670_p3_EAS	rs480330	C	Type of accommodation lived in	-0.00960526	0.262886	0.970854
ebi-a-GCST90002323	rs480330	C	Mean corpuscular hemoglobin	0.000561944	0.0154642	0.971013
ieu-a-1123	rs480330	C	Invasive mucinous ovarian cancer	0.00467366	0.129063	0.971113
ukb-d-M13_DORSALGIANAS	rs480330	C	Other/unspecified dorsalgia	-2.0916e-05	0.000581078	0.971286
ukb-e-20088_p1_CSA	rs480330	C	Types of spreads/sauces consumed	0.011807	0.32949	0.971415
ukb-e-2129_MID	rs480330	C	Answered sexual history questions	-0.00994611	0.278915	0.971553
ukb-e-4803_AFR	rs480330	C	Tinnitus	0.0048794	0.137139	0.971617
ukb-e-recode177_CSA	rs480330	C	NA	-0.00675869	0.191092	0.971786
ukb-d-K59	rs480330	C	Diagnoses - main ICD10: K59 Other functional intestinal disorders	-2.83054e-05	0.000802226	0.971854
ukb-e-recode100_CSA	rs480330	C	NA	0.00618139	0.177181	0.97217
ukb-e-4105_EAS	rs480330	C	Heel bone mineral density (BMD) (left)	0.00510663	0.147303	0.972345
ukb-e-4080_MID	rs480330	C	Systolic blood pressure, automated reading	0.0037985	0.109902	0.972428
ebi-a-GCST90001691	rs480330	C	CD28+ CD45RA- CD8+ T cell %T cell	0.00277994	0.0806989	0.97252
ebi-a-GCST90002065	rs480330	C	CD4 on CD39+ resting CD4 regulatory T cell	0.00288772	0.0843838	0.972701
ukb-e-24012_MID	rs480330	C	Inverse distance to the nearest major road	0.00374323	0.109625	0.972761
ukb-e-2365_AFR	rs480330	C	Ever had prostate specific antigen (PSA) test	-0.0153567	0.452319	0.972916
ukb-e-5265_CSA	rs480330	C	Corneal resistance factor (left)	0.00237429	0.0698285	0.972876
ebi-a-GCST90000490	rs480330	C	Osteoprotegerin levels	-0.00515883	0.152339	0.972985
ukb-e-recode210_CSA	rs480330	C	NA	-0.00796241	0.236938	0.973192
ukb-e-recode395_CSA	rs480330	C	NA	-0.00796241	0.236938	0.973192
ukb-e-1538_p3_CSA	rs480330	C	Major dietary changes in the last 5 years	-0.00354977	0.107169	0.973576
ukb-e-1568_CSA	rs480330	C	Average weekly red wine intake	-0.0022791	0.0690301	0.973662
ukb-e-102400_AFR	rs480330	C	Savoury snack consumers	0.0180559	0.549661	0.973795
ukb-e-6148_p1_CSA	rs480330	C	Eye problems/disorders	-0.00907402	0.277687	0.973932
ebi-a-GCST90001999	rs480330	C	PDL-1 on CD14- CD16+ monocyte	0.00254011	0.078273	0.974112
ebi-a-GCST90001898	rs480330	C	CD28 on CD4+ T cell	0.00268198	0.0845373	0.974691
ukb-e-23120_MID	rs480330	C	Arm fat mass (right)	-0.00351292	0.110608	0.974663
ukb-a-234	rs480330	C	Forced expiratory volume in 1-second (FEV1) predicted	0.000279022	0.00881531	0.97475
ukb-e-41246_p22_AFR	rs480330	C	Treatment speciality of consultant (recoded)	0.0136248	0.430824	0.974771
ukb-e-41245_p1_CSA	rs480330	C	Main speciality of consultant (recoded)	-0.00459996	0.145491	0.974778
ukb-e-4100_AFR	rs480330	C	Ankle spacing width (left)	-0.00443107	0.140793	0.974893
ukb-e-835_CSA	rs480330	C	Internal derangement of knee	0.00710875	0.226221	0.974931
ukb-e-208_CSA	rs480330	C	Benign neoplasm of colon	0.00691836	0.22358	0.975315
ukb-e-1150_p3_CSA	rs480330	C	Usual side of head for mobile phone use	-0.00551504	0.179484	0.975487
ukb-e-5983_CSA	rs480330	C	ECG, heart rate	-0.00312908	0.10247	0.975639
ukb-e-MAP_p1_EAS	rs480330	C	Mean arterial pressure, automated reading	-0.00334403	0.109502	0.975638
met-c-864	rs480330	C	Total cholesterol in HDL	0.00113617	0.0369809	0.97549
ukb-e-20110_p1_CSA	rs480330	C	Illnesses of mother	0.00398581	0.131458	0.975812
ukb-d-22601_41233254	rs480330	C	Job coding: counter clerk, bank clerk, cashier, post office clerk	8.31266e-05	0.00275146	0.975898
ukb-e-23105_MID	rs480330	C	Basal metabolic rate	0.00231564	0.0774439	0.976146
ukb-e-DBP_p2_CSA	rs480330	C	Diastolic blood pressure, combined automated + manual reading	-0.00135481	0.0456004	0.976298
ebi-a-GCST90002114	rs480330	C	HLA DR on HLA DR+ CD4+ T cell	-0.0023442	0.0798084	0.976567
ukb-e-1498_CSA	rs480330	C	Coffee intake	0.000958376	0.032734	0.976643
ukb-e-3799_AFR	rs480330	C	Headaches for 3+ months	-0.0145921	0.500837	0.976757
ukb-e-5264_AFR	rs480330	C	Corneal hysteresis (left)	-0.00429903	0.14976	0.977099
ubm-a-1291	rs480330	C	NET100 0135	-0.00122829	0.0494388	0.980179
ubm-a-1703	rs480330	C	NET100 0547	-0.00184244	0.05036	0.970816
ubm-a-992	rs480330	C	NET25 0046	0.00092122	0.05036	0.985405
ubm-a-588	rs480330	C	IDP dMRI TBSS ISOVF Medial lemniscus R	0.00184244	0.0463681	0.968304
ubm-a-3011	rs480330	C	a2009s lh S front middle thickness	-0.00184244	0.0445256	0.966994
ubm-a-2913	rs480330	C	a2009s rh S oc-temp med&Lingual area	-0.000614147	0.0405337	0.987911
ubm-a-1461	rs480330	C	NET100 0305	-0.00122829	0.050053	0.980422
ubm-a-1032	rs480330	C	NET25 0086	0.00122829	0.05036	0.980541
ubm-a-76	rs480330	C	IDP T1 FAST ROIs L juxtapos lobule cortex	0.00153537	0.0448327	0.972681
ubm-a-2109	rs480330	C	NET100 0953	0.00153537	0.0488247	0.974913
ubm-a-1623	rs480330	C	NET100 0467	0.00184244	0.050053	0.970637
ubm-a-1902	rs480330	C	NET100 0746	0.00153537	0.05036	0.975678
ubm-a-1472	rs480330	C	NET100 0316	-0.00122829	0.0506671	0.980659
ubm-a-1511	rs480330	C	NET100 0355	0.00153537	0.0506671	0.975825
ubm-a-1160	rs480330	C	NET100 0004	0.00214951	0.050053	0.965746
ubm-a-2952	rs480330	C	DKTatlas lh superiorfrontal thickness	-0.00153537	0.0432974	0.971712
ubm-a-2494	rs480330	C	NET100 1338	-0.00153537	0.05036	0.975678
ubm-a-2420	rs480330	C	NET100 1264	-0.00153537	0.0497459	0.975378
ubm-a-1317	rs480330	C	NET100 0161	-0.00122829	0.050053	0.980422
ubm-a-533	rs480330	C	IDP dMRI TBSS OD Pontine crossing tract	-0.00153537	0.046061	0.973409
ubm-a-1911	rs480330	C	NET100 0755	0.00122829	0.05036	0.980541
ubm-a-2668	rs480330	C	volume Left-Amygdala	-0.000614147	0.0393054	0.987534
ubm-a-2905	rs480330	C	a2009s rh S front middle area	0.00092122	0.0402266	0.981729
ubm-a-1694	rs480330	C	NET100 0538	-0.00153537	0.050053	0.975529
ubm-a-983	rs480330	C	NET25 0037	-0.00153537	0.050053	0.975529
ubm-a-364	rs480330	C	IDP dMRI TBSS L1 Superior corona radiata R	0.00153537	0.0426832	0.971305
ubm-a-862	rs480330	C	IDP dMRI ProbtrackX ISOVF ml r	0.000614147	0.0497459	0.99015
ubm-a-371	rs480330	C	IDP dMRI TBSS L1 Sagittal stratum L	-0.00153537	0.0463681	0.973585
ubm-a-1043	rs480330	C	NET25 0097	-0.00122829	0.0497459	0.980301
ubm-a-2440	rs480330	C	NET100 1284	-0.00153537	0.0497459	0.975378
ubm-a-3001	rs480330	C	a2009s lh Pole temporal thickness	-0.00184244	0.0472893	0.968921
ubm-a-1881	rs480330	C	NET100 0725	0.00092122	0.05036	0.985405
ubm-a-3044	rs480330	C	DKTatlas rh medialorbitofrontal thickness	0.00122829	0.0463681	0.978866
ubm-a-1124	rs480330	C	NET25 0178	0.00122829	0.0497459	0.980301
ubm-a-613	rs480330	C	IDP dMRI TBSS ISOVF External capsule L	0.00122829	0.0485176	0.979803
ubm-a-2256	rs480330	C	NET100 1100	0.00122829	0.05036	0.980541
ubm-a-2592	rs480330	C	NET100 1436	0.00092122	0.05036	0.985405
ubm-a-2432	rs480330	C	NET100 1276	-0.00184244	0.05036	0.970816
ubm-a-998	rs480330	C	NET25 0052	0.00184244	0.050053	0.970637
ubm-a-2094	rs480330	C	NET100 0938	-0.00092122	0.0506671	0.985494
ubm-a-2961	rs480330	C	a2009s lh G&S paracentral thickness	0.00122829	0.0469822	0.979143
ubm-a-2837	rs480330	C	DKTatlas rh parsorbitalis area	-0.000614147	0.0411478	0.988092
ubm-a-369	rs480330	C	IDP dMRI TBSS L1 Posterior thalamic radiation L	0.000614147	0.0482105	0.989836
ubm-a-2536	rs480330	C	NET100 1380	-0.00092122	0.05036	0.985405
ubm-a-2307	rs480330	C	NET100 1151	-0.00184244	0.05036	0.970816
ubm-a-991	rs480330	C	NET25 0045	-0.00092122	0.050053	0.985316
ubm-a-1188	rs480330	C	NET100 0032	-0.00153537	0.050053	0.975529
ubm-a-2088	rs480330	C	NET100 0932	0.00122829	0.05036	0.980541
ubm-a-2346	rs480330	C	NET100 1190	0.00184244	0.0506671	0.970992
ubm-a-379	rs480330	C	IDP dMRI TBSS L1 Fornix cres+Stria terminalis L	-0.00092122	0.0497459	0.985225
prot-a-1326	rs480330	C	HEPACAM family member 2	0.00153537	0.0783037	0.984356
prot-a-1772	rs480330	C	Leucine-rich repeat, immunoglobulin-like domain and transmembrane domain-containing protein 3	0.00122829	0.0783037	0.987485
prot-a-1441	rs480330	C	Immunoglobulin superfamily DCC subclass member 3	-0.00245659	0.0783037	0.974972
prot-a-783	rs480330	C	Beta-defensin 105	0.00276366	0.0783037	0.971845
prot-a-908	rs480330	C	Epidermal growth factor	0.00214951	0.0783037	0.9781
prot-a-3122	rs480330	C	Thioredoxin domain-containing protein 11	-0.00122829	0.0783037	0.987485
prot-a-171	rs480330	C	Arylsulfatase A	-0.00153537	0.0783037	0.984356
prot-a-1889	rs480330	C	Mitofusin-1	-0.00122829	0.0783037	0.987485
prot-a-1851	rs480330	C	MAP kinase-activated protein kinase 2	0.00122829	0.0783037	0.987485
prot-a-1271	rs480330	C	Growth factor receptor-bound protein 2	-0.00214951	0.0783037	0.9781
prot-a-946	rs480330	C	Ecto-NOX disulfide-thiol exchanger 2	-0.00245659	0.0783037	0.974972
prot-a-2185	rs480330	C	Alpha-parvin	0.00122829	0.0783037	0.987485
prot-a-1535	rs480330	C	Interleukin-5	-0.00153537	0.0783037	0.984356
prot-a-2200	rs480330	C	Protocadherin alpha-7	-0.00307073	0.0783037	0.968718
prot-a-1307	rs480330	C	Hepcidin	0.00307073	0.0783037	0.968718
prot-a-295	rs480330	C	Uncharacterized protein C1orf115	0.00337781	0.0783037	0.965592
prot-a-2400	rs480330	C	Pregnancy-specific beta-1-glycoprotein 11	-0.00245659	0.0783037	0.974972
prot-a-2267	rs480330	C	PILR alpha-associated neural protein	0.00153537	0.0783037	0.984356
prot-a-893	rs480330	C	Early endosome antigen 1	-0.00245659	0.0783037	0.974972
prot-a-2180	rs480330	C	Protein deglycase DJ-1	-0.00276366	0.0783037	0.971845
prot-a-917	rs480330	C	Eukaryotic translation initiation factor 1A, X-chromosomal	0.00122829	0.0783037	0.987485
prot-a-1419	rs480330	C	Interferon alpha-10	-0.00276366	0.0783037	0.971845
prot-a-1346	rs480330	C	HLA class II histocompatibility antigen, DP beta 1 chain	0.00245659	0.0783037	0.974972
prot-a-69	rs480330	C	Aldo-keto reductase family 1 member C1	-0.00276366	0.0783037	0.971845
prot-a-2919	rs480330	C	Synaptotagmin-like protein 4	0.00307073	0.0783037	0.968718
prot-a-1073	rs480330	C	High affinity immunoglobulin gamma Fc receptor I	0.00276366	0.0783037	0.971845
prot-a-1456	rs480330	C	Immunoglobulin E	0.00214951	0.0783037	0.9781
prot-a-1294	rs480330	C	Guanylate cyclase activator 2B	0.00307073	0.0783037	0.968718
prot-a-196	rs480330	C	ATPase family AAA domain-containing protein 2	-0.00184244	0.0783037	0.981228
prot-a-732	rs480330	C	Cullin-3	-0.00153537	0.0783037	0.984356
prot-a-2795	rs480330	C	Sorting nexin-7	0.00245659	0.0783037	0.974972
prot-a-2610	rs480330	C	RUN and FYVE domain-containing protein 1	0.00153537	0.0783037	0.984356
prot-a-2929	rs480330	C	Tax1-binding protein 3	0.00214951	0.0783037	0.9781
prot-a-2511	rs480330	C	Recoverin	0.00276366	0.0783037	0.971845
prot-a-3108	rs480330	C	Testis-specific serine/threonine-protein kinase 2	-0.00184244	0.0783037	0.981228
prot-a-1904	rs480330	C	Malectin	-0.00122829	0.0783037	0.987485
prot-a-1857	rs480330	C	Matrilin-2	0.00245659	0.0783037	0.974972
prot-a-1060	rs480330	C	Fetal and adult testis-expressed transcript protein	-0.00214951	0.0783037	0.9781
prot-a-256	rs480330	C	Bone morphogenetic protein 6	-0.00276366	0.0783037	0.971845
prot-a-2459	rs480330	C	Nectin-4	0.00153537	0.0783037	0.984356
prot-a-2785	rs480330	C	Zinc finger protein SNAI2	0.00245659	0.0783037	0.974972
prot-a-465	rs480330	C	SLAM family member 5	0.00153537	0.0783037	0.984356
prot-a-2697	rs480330	C	Glia-derived nexin	0.00184244	0.0783037	0.981228
prot-a-3046	rs480330	C	Tumor necrosis factor receptor superfamily member 1A	0.00276366	0.0783037	0.971845
prot-a-2226	rs480330	C	Platelet-derived growth factor subunit B	-0.00184244	0.0783037	0.981228
prot-a-3211	rs480330	C	Vacuolar protein sorting-associated protein VTA1 homolog	-0.00214951	0.0783037	0.9781
prot-a-576	rs480330	C	C-type lectin domain family 4 member D	-0.00337781	0.0783037	0.965592
prot-a-1681	rs480330	C	Kremen protein 2	0.00184244	0.0783037	0.981228
prot-a-672	rs480330	C	Cytotoxic and regulatory T-cell molecule	0.00184244	0.0783037	0.981228
prot-a-2840	rs480330	C	Sulfiredoxin-1	-0.00276366	0.0783037	0.971845
prot-a-1530	rs480330	C	Interleukin-3 receptor subunit alpha	-0.00214951	0.0783037	0.9781
prot-a-3249	rs480330	C	14-3-3 protein epsilon	0.00122829	0.0783037	0.987485
prot-a-2688	rs480330	C	Protein Z-dependent protease inhibitor	0.00153537	0.0783037	0.984356
prot-a-2681	rs480330	C	Semenogelin-1	-0.00184244	0.0783037	0.981228
prot-a-174	rs480330	C	Ecto-ADP-ribosyltransferase 3	-0.00276366	0.0783037	0.971845
prot-a-1124	rs480330	C	Leucine-rich repeat transmembrane protein FLRT3	-0.00276366	0.0783037	0.971845
prot-a-2886	rs480330	C	Syntaxin-1B	-0.00153537	0.0783037	0.984356
prot-a-636	rs480330	C	Coactosin-like protein	-0.00214951	0.0783037	0.9781
prot-a-555	rs480330	C	Carbohydrate sulfotransferase 2	0.00245659	0.0783037	0.974972
prot-a-2945	rs480330	C	Teneurin-3	0.00184244	0.0783037	0.981228
prot-a-483	rs480330	C	Cadherin-2	0.00122829	0.0779967	0.987435
prot-a-85	rs480330	C	Junctional adhesion molecule-like	-0.00184244	0.0783037	0.981228
prot-a-824	rs480330	C	Dickkopf-like protein 1	0.00245659	0.0783037	0.974972
prot-a-2491	rs480330	C	Ras-related protein Rap-2a	0.00307073	0.0783037	0.968718
prot-a-1933	rs480330	C	3-mercaptopyruvate sulfurtransferase	0.00245659	0.0783037	0.974972
prot-a-3127	rs480330	C	Non-receptor tyrosine-protein kinase TYK2	-0.00245659	0.0783037	0.974972
prot-a-1839	rs480330	C	MANSC domain-containing protein 4	0.00307073	0.0783037	0.968718
prot-a-552	rs480330	C	Carbohydrate sulfotransferase 15	-0.00184244	0.0783037	0.981228
ukb-a-124	rs480330	C	Treatment/medication code: becotide 50 inhaler	1.74243e-05	0.000613999	0.97736
ukb-d-J32	rs480330	C	Diagnoses - main ICD10: J32 Chronic sinusitis	1.25684e-05	0.000444639	0.97745
ukb-e-41245_p36_CSA	rs480330	C	Main speciality of consultant (recoded)	0.00376165	0.135665	0.97788
ukb-e-3581_AFR	rs480330	C	Age at menopause (last menstrual period)	-0.00586203	0.211727	0.977912
ukb-e-6159_p9_AFR	rs480330	C	Pain type(s) experienced in last month	-0.0143127	0.519261	0.97801
ebi-a-GCST004137	rs480330	C	Optic cup area	0.000307073	0.00829098	0.970455
ukb-e-2139_EAS	rs480330	C	Age first had sexual intercourse	0.00366032	0.133116	0.978063
ebi-a-GCST90002348	rs480330	C	Mean platelet volume	-0.00133064	0.0486346	0.978173
ukb-e-6144_p3_AFR	rs480330	C	Never eat eggs, dairy, wheat, sugar	0.0131581	0.484255	0.978323
ukb-d-22617_3113	rs480330	C	Job SOC coding: Engineering technicians	-4.33929e-05	0.0015993	0.978354
ukb-e-104590_AFR	rs480330	C	Other fruit intake	0.00337167	0.1259	0.978635
ukb-e-404_CSA	rs480330	C	Duration to first press of snap-button in each round	-0.00140701	0.0525403	0.978635
ebi-a-GCST90001531	rs480330	C	CD33dim HLA DR- Absolute Count	-0.0028217	0.105449	0.978652
ukb-e-1538_p2_EAS	rs480330	C	Major dietary changes in the last 5 years	0.0103944	0.389369	0.978703
ukb-d-COPD_EXCL	rs480330	C	COPD differential diagnosis	-5.26167e-05	0.00198591	0.978863
ukb-d-ILD_DIFF_DG	rs480330	C	ILD differential diagnosis	-5.26167e-05	0.00198591	0.978863
ebi-a-GCST006677	rs480330	C	Acute insulin response (insulin secretion adjusted)	-0.00184244	0.071241	0.979367
ukb-e-4292_p1_AFR	rs480330	C	PM: initial answer	0.00779045	0.294668	0.978908
ukb-d-M13_OTHERJOINT	rs480330	C	#Other joint disorders	5.26422e-05	0.00201018	0.979108
ebi-a-GCST004442	rs480330	C	Interleukin-17 levels	0.00122829	0.0522025	0.981228
ukb-e-6141_p2_AFR	rs480330	C	How are people in household related to participant	0.00600943	0.233038	0.979427
ukb-e-SBP_p2_MID	rs480330	C	Systolic blood pressure, combined automated + manual reading	0.00280512	0.108428	0.97936
ukb-e-1930_EAS	rs480330	C	Miserableness	0.00626123	0.244584	0.979577
ukb-d-M84	rs480330	C	Diagnoses - main ICD10: M84 Disorders of continuity of bone	1.06909e-05	0.000422591	0.979817
ukb-e-2395_p2_CSA	rs480330	C	Hair/balding pattern	-0.00458461	0.182862	0.979998
ieu-a-1090	rs480330	C	Type 2 diabetes	0	0.110546	1
met-d-IDL_P	rs480330	C	Concentration of IDL particles	-0.00219907	0.0132238	0.867924
met-d-M_VLDL_C	rs480330	C	Cholesterol in medium VLDL	-0.00197531	0.0133286	0.882184
ukb-b-7299	rs480330	C	Diagnoses - secondary ICD10: Z85.5 Personal history of malignant neoplasm of urinary tract	-9.82921e-06	0.000452534	0.982671
ukb-b-14765	rs480330	C	Diagnoses - main ICD10: D64.9 Anaemia, unspecified	1.29015e-05	0.000598333	0.982797
ukb-b-13545	rs480330	C	Cancer code, self-reported: uterine/endometrial cancer	-9.14167e-06	0.000333967	0.978162
ukb-b-4104	rs480330	C	Treatment/medication code: loperamide	-9.1039e-06	0.000381993	0.980986
ukb-b-15895	rs480330	C	Treatment/medication code: allopurinol	-1.55852e-05	0.000706791	0.982408
ukb-b-2456	rs480330	C	Volume level set by participant (left)	-0.00770589	0.246256	0.975037
ukb-b-17291	rs480330	C	Leg pain when walking ever disappears while walking	-0.000348691	0.0163963	0.983033
ukb-b-73	rs480330	C	Main speciality of consultant (recoded): Clinical haematology	-1.17753e-05	0.0005781	0.983749
ukb-b-1233	rs480330	C	Operative procedures - main OPCS: M53.8 Other specified vaginal operations to support outlet of female bladder	-9.62328e-06	0.00031273	0.975451
ukb-b-12064	rs480330	C	Non-cancer illness code, self-reported: depression	-3.34338e-05	0.00155959	0.982897
ukb-b-5474	rs480330	C	Vitamin and/or mineral supplement use: Vitamin B12	-5.41521e-05	0.0025361	0.982964
ukb-b-9038	rs480330	C	Main speciality of consultant (recoded): Ophthalmology	2.77988e-05	0.00144271	0.984627
ukb-b-20211	rs480330	C	Illnesses of father: Diabetes	-6.10078e-05	0.00213111	0.977162
ukb-b-301	rs480330	C	Operation code: foot surgery	-1.77857e-05	0.000929121	0.984727
ukb-b-7421	rs480330	C	Diagnoses - secondary ICD10: K51.9 Ulcerative colitis, unspecified	9.72971e-06	0.000350813	0.977874
ukb-b-17962	rs480330	C	Operative procedures - secondary OPCS: E13.3 Intranasal antrostomy	-7.60477e-06	0.000347748	0.982553
ukb-b-12617	rs480330	C	PCT responsible for patient data: MANCHESTER PCT	-1.43478e-05	0.000492134	0.976742
ukb-b-12474	rs480330	C	Operation code: stomach surgery	1.50882e-05	0.000512711	0.976523
ukb-b-4542	rs480330	C	Reason for not eating or drinking normally: Away	-0.000122526	0.00478095	0.979554
ukb-b-12381	rs480330	C	PCT where patients GP was registered: ST HELENS PCT	-8.22862e-06	0.000352284	0.981365
ukb-b-10783	rs480330	C	Illnesses of siblings: None of the above (group 2)	-7.00505e-05	0.00275984	0.97975
ukb-b-7469	rs480330	C	Non-cancer illness code, self-reported: enlarged prostate	2.3412e-05	0.000767852	0.975676
ukb-b-9496	rs480330	C	Non-cancer illness code, self-reported: oesophagitis/barretts oesophagus	-1.13362e-05	0.000370272	0.975576
ukb-b-12316	rs480330	C	Diagnoses - main ICD10: K29.8 Duodenitis	7.89934e-06	0.000417709	0.984912
ukb-b-998	rs480330	C	Soya dessert intake	8.20393e-05	0.00272482	0.975981
ukb-b-2973	rs480330	C	Diagnoses - secondary ICD10: K31.8 Other specified diseases of stomach and duodenum	7.96435e-06	0.000347883	0.981735
ukb-b-14753	rs480330	C	Diagnoses - main ICD10: T84.0 Mechanical complication of internal joint prosthesis	-7.68986e-06	0.000338183	0.981859
ukb-d-22615_2	rs480330	C	Workplace had a lot of diesel exhaust: Often	7.21506e-05	0.00290832	0.980208
ukb-a-468	rs480330	C	Why reduced smoking: Illness or ill health	-0.000382061	0.015435	0.980252
ukb-e-24011_MID	rs480330	C	Traffic intensity on the nearest major road	-0.00249896	0.101764	0.980409
ukb-e-30180_MID	rs480330	C	Lymphocyte percentage	0.00292518	0.118991	0.980387
ukb-e-49_MID	rs480330	C	Hip circumference	-0.00286653	0.116412	0.980355
ukb-e-20505_CSA	rs480330	C	Recent easy annoyance or irritability	-0.00224839	0.0947936	0.981077
met-c-936	rs480330	C	Total fatty acids	-0.000954998	0.040632	0.981249
ukb-a-557	rs480330	C	Diagnoses - main ICD10: K62 Other diseases of anus and rectum	-3.10792e-05	0.0013257	0.981296
ukb-e-41229_p52_AFR	rs480330	C	PCT responsible for patient data	0.0135972	0.583132	0.981397
ebi-a-GCST004445	rs480330	C	Interleukin-8 levels	0.00337781	0.0770754	0.965044
ukb-e-20116_p3_CSA	rs480330	C	Smoking status	0.00389983	0.171101	0.981816
ukb-a-264	rs480330	C	Body fat percentage	0.000136975	0.00601787	0.981841
ukb-e-981_p1_CSA	rs480330	C	Duration walking for pleasure	-0.00161797	0.0718245	0.982028
ukb-e-6140_p3_CSA	rs480330	C	Heating type(s) in home	-0.00641783	0.287881	0.982214
ukb-e-20002_p180_MID	rs480330	C	Non-cancer illness code, self-reported	0.00728378	0.327954	0.982281
ukb-e-6164_p5_CSA	rs480330	C	Types of physical activity in last 4 weeks	-0.0022576	0.101948	0.982333
ukb-e-3526_CSA	rs480330	C	Mother's age at death	-0.00142236	0.0641476	0.98231
ukb-e-6148_p2_CSA	rs480330	C	Eye problems/disorders	-0.00370331	0.167232	0.982333
ukb-e-100190_AFR	rs480330	C	Orange juice intake	-0.00833397	0.376779	0.982353
ukb-e-455_CSA	rs480330	C	Hemorrhoids	0.00393054	0.179546	0.982534
ukb-e-Z12_CSA	rs480330	C	Z12 Special screening examination for neoplasms	0.00690301	0.315057	0.982519
ukb-d-20548_7	rs480330	C	Manifestations of mania or irritability: I was easily distracted	7.8827e-05	0.00362555	0.982654
ukb-a-318	rs480330	C	Birth weight of first child	0.000306514	0.0143828	0.982997
ukb-d-M47	rs480330	C	Diagnoses - main ICD10: M47 Spondylosis	1.2589e-05	0.000593564	0.983079
ukb-e-396_AFR	rs480330	C	Abnormal heart sounds	-0.0131059	0.618139	0.983084
ukb-a-490	rs480330	C	Medication for cholesterol blood pressure or diabetes: Blood pressure medication	-0.000104223	0.00502234	0.983444
ubm-a-429	rs480330	C	IDP dMRI TBSS L2 Superior longitudinal fasciculus L	-0.132554	0.0493498	0.00723091
ukb-e-20107_p8_EAS	rs480330	C	Illnesses of father	-0.00664507	0.320585	0.983463
ukb-e-20458_AFR	rs480330	C	General happiness	0.0054352	0.265711	0.98368
ebi-a-GCST90001824	rs480330	C	IgD on IgD+ CD38+ B cell	0.00155318	0.0776282	0.984037
ukb-e-1737_CSA	rs480330	C	Childhood sunburn occasions	0.000351599	0.0175308	0.983999
ukb-e-41249_p2_MID	rs480330	C	Methods of admission to hospital (recoded)	0.00472279	0.239364	0.984258
ukb-d-K11_ILEUS	rs480330	C	Paralytic ileus and intestinal obstruction	1.11793e-05	0.00057872	0.984588
ukb-e-recode167_MID	rs480330	C	NA	0.00541678	0.289877	0.985091
ukb-d-C3_PRIMARY_LYMPHOID_HEMATOPOIETIC	rs480330	C	Primary_lymphoid and hematopoietic malignant neoplasms	1.21583e-05	0.000656148	0.985216
ukb-e-41253_p3_AFR	rs480330	C	Inpatient record format	-0.00413628	0.224655	0.98531
ukb-d-22617_1234	rs480330	C	Job SOC coding: Shopkeepers and wholesale/retail dealers	3.50567e-05	0.00190443	0.985313
ukb-d-100920_2105	rs480330	C	Type milk consumed: soya with calcium	6.05619e-05	0.0034411	0.985958
ukb-a-215	rs480330	C	Illnesses of mother: High blood pressure	6.58488e-05	0.0037497	0.985989
ukb-d-100920_2103	rs480330	C	Type milk consumed: skimmed	-0.000141526	0.00810797	0.986074
ukb-e-924_MID	rs480330	C	Usual walking pace	0.00127896	0.0731756	0.986055
ebi-a-GCST90002099	rs480330	C	CD4RA on Terminally Differentiated CD4+ T cell	-0.00142451	0.0837696	0.986433
ukb-e-1140_MID	rs480330	C	Difference in mobile phone use compared to two years previously	-0.00153322	0.0902182	0.986441
ukb-e-3062_EAS	rs480330	C	Forced vital capacity (FVC)	0.00130353	0.0770754	0.986507
ubm-a-1353	rs480330	C	NET100 0197	0.133611	0.048404	0.00577439
ukb-e-30220_AFR	rs480330	C	Basophill percentage	0.00194992	0.118776	0.986902
ukb-e-23115_MID	rs480330	C	Leg fat percentage (left)	0.00113986	0.0707497	0.987146
ebi-a-GCST006362	rs480330	C	Anti-Epstein-Barr virus viral capsid antigen (VCA) IgG levels	-0.00112188	0.0708603	0.987368
ukb-e-20079_p6_CSA	rs480330	C	Day-of-week questionnaire completion requested	0.00434202	0.275967	0.987447
ukb-e-20080_p6_CSA	rs480330	C	Day-of-week questionnaire completed	0.00434202	0.275967	0.987447
ukb-d-M13_GANGLION	rs480330	C	Ganglion	9.34492e-06	0.000597261	0.987517
ukb-e-20489_CSA	rs480330	C	Felt loved as a child	0.00226037	0.147242	0.987752
bbj-a-31	rs480330	C	Low-density-lipoprotein cholesterol	0.000293746	0.0193733	0.987903
ukb-e-4631_CSA	rs480330	C	Ever unenthusiastic/disinterested for a whole week	0.00207643	0.139411	0.988117
ukb-a-278	rs480330	C	Leg fat percentage (left)	7.25912e-05	0.00490795	0.988199
ukb-d-22650_1	rs480330	C	Night shifts worked: Shift pattern was worked for whole of job	9.20179e-05	0.00624348	0.988241
ebi-a-GCST90001491	rs480330	C	CD39+ activated CD4 regulatory T cell %CD4 regulatory T cell	0.0011589	0.0811595	0.988607
ukb-e-1508_p2_MID	rs480330	C	Coffee type	-0.00393361	0.275383	0.988603
ukb-e-recode146_CSA	rs480330	C	NA	-0.00227326	0.15977	0.988648
ukb-e-20518_AFR	rs480330	C	Recent changes in speed/amount of moving or speaking	-0.00240592	0.169505	0.988675
ebi-a-GCST90001492	rs480330	C	Secreting CD4 regulatory T cell Absolute Count	0.00114446	0.0823878	0.988917
ebi-a-GCST90001584	rs480330	C	CD14- CD16+ monocyte %monocyte	0.00104866	0.0766455	0.989084
ukb-e-41245_p18_CSA	rs480330	C	Main speciality of consultant (recoded)	0.00154304	0.11374	0.989176
ukb-e-1269_MID	rs480330	C	Exposure to tobacco smoke at home	0.000824492	0.0615682	0.989315
ukb-d-C_LYMPHOMA	rs480330	C	Lymphomas	7.029e-06	0.000528566	0.98939
ukb-e-23129_MID	rs480330	C	Trunk fat-free mass	-0.000954384	0.0725	0.989497
ukb-e-2188_MID	rs480330	C	Long-standing illness, disability or infirmity	0.00328876	0.255362	0.989724
met-d-Glucose	rs480330	C	Glucose	0.000214539	0.013393	0.987219
met-d-M_LDL_P	rs480330	C	Concentration of medium LDL particles	-0.00106324	0.013405	0.93678
ukb-b-7853	rs480330	C	Diagnoses - secondary ICD10: G47.3 Sleep apnoea	-5.10976e-06	0.000366385	0.988873
ukb-b-6650	rs480330	C	Treatment/medication code: adalat 5mg capsule	3.92084e-06	0.000319817	0.990218
ukb-b-17189	rs480330	C	Ice-cream intake	0.000158107	0.0108409	0.988364
ukb-b-13405	rs480330	C	Forced expiratory volume in 1-second (FEV1), predicted percentage	0.000188362	0.011369	0.986781
ukb-b-6082	rs480330	C	Diagnoses - main ICD10: N81.6 Rectocele	4.93814e-06	0.00039299	0.989974
ukb-b-12252	rs480330	C	How are people in household related to participant: Grandchild	4.92398e-06	0.000609642	0.993556
ukb-b-18683	rs480330	C	Maximum digits remembered correctly	-0.000257556	0.0205503	0.99
ukb-b-4725	rs480330	C	Non-cancer illness code, self-reported: duodenal ulcer	6.81476e-06	0.00042997	0.987355
ukb-b-20142	rs480330	C	Diagnoses - secondary ICD10: Z85.3 Personal history of malignant neoplasm of breast	-6.88425e-06	0.000704734	0.992206
ukb-b-9433	rs480330	C	Age started oral contraceptive pill	6.41449e-05	0.0102146	0.99499
ukb-b-2115	rs480330	C	Time spent doing moderate physical activity	-0.000308501	0.027833	0.991156
ukb-b-15918	rs480330	C	Treatment speciality of consultant (recoded): Dermatology	6.14113e-06	0.000960123	0.994897
ukb-b-13702	rs480330	C	Time spent doing vigorous physical activity	0.000294066	0.0248793	0.990569
ukb-b-11045	rs480330	C	Diagnoses - secondary ICD10: M13.9 Arthritis, unspecified	3.76834e-06	0.000378508	0.992057
ukb-b-11666	rs480330	C	Operative procedures - main OPCS: Q07.4 Total abdominal hysterectomy NEC	-1.62772e-05	0.000901515	0.985595
ukb-b-13567	rs480330	C	Sweetcorn intake	-0.000176655	0.00980762	0.985629
ukb-b-16967	rs480330	C	Diagnoses - secondary ICD10: Z95.0 Presence of cardiac pacemaker	-4.05684e-06	0.00035042	0.990763
ukb-b-3983	rs480330	C	Diagnoses - main ICD10: I25.9 Chronic ischaemic heart disease, unspecified	-4.35485e-06	0.000340508	0.989796
ukb-b-11075	rs480330	C	Mineral and other dietary supplements: Fish oil (including cod liver oil)	-2.53107e-05	0.00312156	0.993531
ukb-b-14829	rs480330	C	Diagnoses - secondary ICD10: Z90.4 Acquired absence of other parts of digestive tract	7.34735e-06	0.000576294	0.989828
ukb-d-H33	rs480330	C	Diagnoses - main ICD10: H33 Retinal detachments and breaks	8.15099e-06	0.000658424	0.990123
ukb-e-2834_CSA	rs480330	C	Bilateral oophorectomy (both ovaries removed)	0.00328569	0.28825	0.990905
ukb-e-1170_CSA	rs480330	C	Getting up in morning	-0.000436351	0.0390597	0.991087
ukb-e-24012_EAS	rs480330	C	Inverse distance to the nearest major road	-0.00110362	0.100014	0.991196
ukb-e-23130_MID	rs480330	C	Trunk predicted mass	0.000768298	0.071978	0.991483
ukb-e-1130_MID	rs480330	C	Hands-free device/speakerphone use with mobile phone in last 3 month	0.00156393	0.14847	0.991596
ukb-d-L12_SKINSUBCUTISNAS	rs480330	C	Other and unspecified disorders of skin and subcutaneous tissue	-7.97381e-06	0.000776361	0.991805
ebi-a-GCST90001395	rs480330	C	IgD+ CD38- B cell %B cell	-0.000787336	0.0775975	0.991904
ukb-e-MAP_p4_MID	rs480330	C	Mean arterial pressure, combined automated + manual reading, adjusted by medication	-0.00114815	0.113586	0.991935
ukb-a-283	rs480330	C	Arm fat mass (right)	7.70423e-05	0.00769065	0.992007
ebi-a-GCST90001752	rs480330	C	CD20 on IgD+ CD38dim B cell	-0.000754479	0.0770447	0.992187
ukb-e-20002_p62_CSA	rs480330	C	Non-cancer illness code, self-reported	0.00183814	0.198799	0.992623
ebi-a-GCST90002051	rs480330	C	CD45 on basophil	0.00104866	0.115797	0.992774
ukb-e-6141_p1_EAS	rs480330	C	How are people in household related to participant	-0.0022008	0.243264	0.992782
ukb-e-5118_CSA	rs480330	C	6mm cylindrical power (left)	0.000658058	0.0731142	0.992819
ukb-a-16	rs480330	C	Current tobacco smoking	3.46121e-05	0.00426912	0.993531
ukb-e-recode175_CSA	rs480330	C	NA	-0.00152861	0.191859	0.993643
ukb-e-recode168_CSA	rs480330	C	NA	-0.00152861	0.191859	0.993643
ukb-a-102	rs480330	C	Non-cancer illness code self-reported: diverticular disease/diverticulitis	-6.51834e-06	0.00083532	0.993774
ukb-e-R10_CSA	rs480330	C	R10 Abdominal and pelvic pain	-0.00115275	0.151725	0.993938
ukb-e-4548_EAS	rs480330	C	Health satisfaction	-0.000972809	0.130936	0.994072
ukb-e-4293_p1_CSA	rs480330	C	PM: final answer	-0.00151848	0.208503	0.994189
ebi-a-GCST90001603	rs480330	C	T cell Absolute Count	0.000551197	0.0773518	0.994314
ieu-a-1137	rs480330	C	ER- Breast cancer (GWAS)	-0.000614147	0.087823	0.99442
ukb-e-4195_CSA	rs480330	C	Pulse wave reflection index	0.000390597	0.0569007	0.994523
ukb-a-225	rs480330	C	Smoking status: Current	1.54498e-05	0.00237051	0.9948
ukb-a-370	rs480330	C	Family relationship satisfaction	-7.79371e-05	0.0123737	0.994974
ukb-a-545	rs480330	C	Diagnoses - main ICD10: K21 Gastro-oesophageal reflux disease	-6.96105e-06	0.0011443	0.995146
ukb-d-I9_HYPERTENSION	rs480330	C	Hypertensive diseases	2.75737e-06	0.000457942	0.995196
ukb-e-5474_AFR	rs480330	C	Leg pain when walking uphill or hurrying	-0.00341466	0.594187	0.995415
ukb-e-400_MID	rs480330	C	Time to complete round	0.000730835	0.127958	0.995443
ukb-e-1548_EAS	rs480330	C	Variation in diet	-0.000400424	0.068938	0.995366
ukb-d-20546_3	rs480330	C	Substances taken for depression: Medication prescribed to you (for at least two weeks)	3.21604e-05	0.00562218	0.995436
met-c-919	rs480330	C	Phenylalanine	-0.000178103	0.0314904	0.995487
ukb-e-23105_EAS	rs480330	C	Basal metabolic rate	-0.000387527	0.0693065	0.995539
ukb-a-524	rs480330	C	Diagnoses - main ICD10: E04 Other non-toxic goitre	-1.94985e-06	0.000369526	0.99579
ukb-e-100005_AFR	rs480330	C	Carbohydrate	0.00170733	0.325191	0.995811
ukb-a-335	rs480330	C	Sodium in urine	3.88018e-05	0.00764266	0.995949
ukb-e-6143_p3_AFR	rs480330	C	Transport type for commuting to job workplace	0.00171685	0.374937	0.996346
ukb-e-30840_MID	rs480330	C	Total bilirubin	-0.000509435	0.11939	0.996595
ebi-a-GCST90001519	rs480330	C	CD33+ HLA DR+ CD14- %CD33+ HLA DR+	-0.000433895	0.104773	0.996696
ukb-e-104100_CSA	rs480330	C	Avocado intake	-0.000267707	0.0697057	0.996936
ukb-e-3637_CSA	rs480330	C	Frequency of other exercises in last 4 weeks	0.000347607	0.10766	0.997424
ukb-e-recode110_CSA	rs480330	C	NA	-0.000448634	0.154397	0.997682
ukb-e-recode298_CSA	rs480330	C	NA	-0.000448634	0.154397	0.997682
ukb-e-4946_CSA	rs480330	C	FI2 : identify largest number	0.00136187	0.541985	0.997995
ukb-a-418	rs480330	C	Illness injury bereavement stress in last 2 years: Financial difficulties	5.86323e-06	0.00248224	0.998115
ebi-a-GCST90001501	rs480330	C	Activated & secreting CD4 regulatory T cell Absolute Count	0.00017365	0.0823571	0.998318
ukb-e-6159_p8_CSA	rs480330	C	Pain type(s) experienced in last month	-0.000216026	0.1068	0.998386
ukb-e-23121_MID	rs480330	C	Arm fat-free mass (right)	-0.000147794	0.0728685	0.998382
ukb-e-recode263_CSA	rs480330	C	NA	0.000502679	0.289754	0.998616
ukb-e-3839_CSA	rs480330	C	Number of spontaneous miscarriages	0.000151418	0.0897269	0.998654
ukb-e-20118_p5_MID	rs480330	C	Home area population density - urban or rural	-0.000659287	0.445871	0.99882
ukb-e-102260_CSA	rs480330	C	Chocolate bar intake	0.00012114	0.0841688	0.998852
ukb-e-5100_CSA	rs480330	C	3mm weak meridian angle (right)	-7.38819e-05	0.062428	0.999056
ukb-d-L98	rs480330	C	Diagnoses - main ICD10: L98 Other disorders of skin and subcutaneous tissue, not elsewhere classified	-8.22659e-07	0.000810542	0.99919
ukb-d-L12_OTHERDISSKINANDSUBCUTIS	rs480330	C	Other disorders of skin and subcutaneous tissue, not elsewhere classified	-8.22659e-07	0.000810542	0.99919

### Sheet: ST13
Supplementary Table 13: MR-pheWAS of cortical FADS1 mRNA expression using the IEUGWAS database
id	rsid	ea	trait	MR_beta	MR_SE	MR_pval
met-d-PUFA_by_MUFA	rs174530	A	Ratio of polyunsaturated fatty acids to monounsaturated fatty acids	0.370206	0.00982321	0
eqtl-a-ENSG00000134824	rs174530	A	ENSG00000134824	-1.60891	0.0276232	0
eqtl-a-ENSG00000149485	rs174530	A	ENSG00000149485	-1.13741	0.0292368	0
met-c-844	rs174530	A	Ratio of bisallylic groups to double bonds	0.894626	0.0291083	1.97693e-207
met-c-917	rs174530	A	Other polyunsaturated fatty acids than 18:2	0.923369	0.0290027	1.96666e-222
eqtl-a-ENSG00000134825	rs174530	A	ENSG00000134825	-0.854002	0.0299127	2.82122e-179
met-c-845	rs174530	A	Ratio of bisallylic groups to total fatty acids	0.82536	0.0296029	4.53402e-171
met-d-L_HDL_FC_pct	rs174530	A	Free cholesterol to total lipids ratio in large HDL	0.249002	0.00952754	1.4615e-150
met-d-Sphingomyelins	rs174530	A	Sphingomyelins	0.254251	0.00958341	4.33877e-155
met-d-PUFA_pct	rs174530	A	Ratio of polyunsaturated fatty acids to total fatty acids	0.262366	0.00986453	7.36785e-156
met-d-M_HDL_FC_pct	rs174530	A	Free cholesterol to total lipids ratio in medium HDL	0.225505	0.00908788	6.35419e-136
ieu-b-109	rs174530	A	HDL cholesterol	0.120356	0.00473075	8.82043e-143
met-c-847	rs174530	A	Average number of methylene groups per double bond	-0.737543	0.029394	6.1471e-139
met-d-S_HDL_FC_pct	rs174530	A	Free cholesterol to total lipids ratio in small HDL	0.227906	0.00972765	2.18105e-121
met-d-XS_VLDL_FC_pct	rs174530	A	Free cholesterol to total lipids ratio in very small VLDL	0.248353	0.0101788	1.75198e-131
met-d-XL_HDL_FC	rs174530	A	Free cholesterol in very large HDL	0.225294	0.00955378	5.95028e-123
met-d-XL_HDL_C	rs174530	A	Cholesterol in very large HDL	0.216158	0.00924702	7.50904e-121
met-d-XL_HDL_CE	rs174530	A	Cholesteryl esters in very large HDL	0.211152	0.00918375	5.61554e-117
met-d-XL_HDL_L	rs174530	A	Total lipids in very large HDL	0.202775	0.00921576	2.69013e-107
met-d-IDL_FC_pct	rs174530	A	Free cholesterol to total lipids ratio in IDL	0.229541	0.0101735	1.01057e-112
met-d-XS_VLDL_C_pct	rs174530	A	Cholesterol to total lipids ratio in very small VLDL	0.213898	0.00971756	2.23307e-107
met-d-XS_VLDL_TG_pct	rs174530	A	Triglycerides to total lipids ratio in very small VLDL	-0.213305	0.00974162	2.81951e-106
met-d-XL_HDL_P	rs174530	A	Concentration of very large HDL particles	0.195943	0.00922932	4.99066e-100
met-d-XL_HDL_PL	rs174530	A	Phospholipids in very large HDL	0.193909	0.00921888	3.20832e-98
met-d-PUFA	rs174530	A	Polyunsaturated fatty acids	0.212195	0.0100016	6.77885e-100
ukb-d-30760_irnt	rs174530	A	HDL cholesterol	0.123149	0.00565239	3.07553e-105
ieu-b-111	rs174530	A	triglycerides	-0.106901	0.00493033	3.01119e-104
ukb-d-30760_raw	rs174530	A	HDL cholesterol	0.0471044	0.00217516	5.38575e-104
met-c-851	rs174530	A	Average number of double bonds in a fatty acid chain	0.597238	0.0275956	7.15527e-104
met-d-L_HDL_FC	rs174530	A	Free cholesterol in large HDL	0.184265	0.00898785	2.08232e-93
met-d-XS_VLDL_CE_pct	rs174530	A	Cholesteryl esters to total lipids ratio in very small VLDL	0.200766	0.0096674	8.54257e-96
met-d-M_VLDL_FC_pct	rs174530	A	Free cholesterol to total lipids ratio in medium VLDL	0.201805	0.00975127	3.82532e-95
met-d-M_LDL_C_pct	rs174530	A	Cholesterol to total lipids ratio in medium LDL	0.215651	0.0102636	5.18767e-98
ukb-d-30870_raw	rs174530	A	Triglycerides	-0.123572	0.00595372	1.09649e-95
met-d-IDL_FC	rs174530	A	Free cholesterol in IDL	0.199448	0.00992655	8.61286e-90
met-d-L_HDL_C	rs174530	A	Cholesterol in large HDL	0.174346	0.00903104	4.85896e-83
ukb-d-30070_irnt	rs174530	A	Red blood cell (erythrocyte) distribution width	0.119238	0.00589245	4.73764e-91
met-d-XL_HDL_TG_pct	rs174530	A	Triglycerides to total lipids ratio in very large HDL	-0.188707	0.00966128	5.84099e-85
met-d-L_HDL_P	rs174530	A	Concentration of large HDL particles	0.169234	0.00898237	3.50645e-79
met-d-L_HDL_CE	rs174530	A	Cholesteryl esters in large HDL	0.170752	0.00905577	2.64124e-79
met-d-IDL_TG_pct	rs174530	A	Triglycerides to total lipids ratio in IDL	-0.191813	0.00990761	1.67382e-83
met-d-L_HDL_L	rs174530	A	Total lipids in large HDL	0.167848	0.0089987	1.20556e-77
ukb-d-30870_irnt	rs174530	A	Triglycerides	-0.112851	0.00576284	2.17977e-85
met-c-848	rs174530	A	Average number of methylene groups in a fatty acid chain	-0.516427	0.0263903	2.85158e-85
ieu-b-108	rs174530	A	apolipoprotein B	0.101065	0.005169	3.95056e-85
met-d-L_HDL_PL	rs174530	A	Phospholipids in large HDL	0.1653	0.00902612	6.45587e-75
met-d-S_LDL_TG_pct	rs174530	A	Triglycerides to total lipids ratio in small LDL	-0.187803	0.00993752	1.17527e-79
ebi-a-GCST90002412	rs174530	A	Low density lipoprotein cholesterol levels	0.0906759	0.00475212	3.62372e-81
met-d-L_VLDL_PL_pct	rs174530	A	Phospholipids to total lipids ratio in large VLDL	-0.185588	0.00995354	1.37613e-77
met-d-S_VLDL_FC_pct	rs174530	A	Free cholesterol to total lipids ratio in small VLDL	0.181736	0.00979295	7.05348e-77
met-d-M_VLDL_C_pct	rs174530	A	Cholesterol to total lipids ratio in medium VLDL	0.178038	0.00965338	5.92431e-76
met-d-L_LDL_FC_pct	rs174530	A	Free cholesterol to total lipids ratio in large LDL	0.180713	0.00977511	2.62749e-76
met-d-HDL_FC	rs174530	A	Free cholesterol in HDL	0.160886	0.00908533	3.61923e-70
met-d-LA	rs174530	A	Linoleic acid	-0.185627	0.0100571	4.55879e-76
ukb-d-30610_irnt	rs174530	A	Alkaline phosphatase	-0.106366	0.00578108	1.34091e-75
met-d-HDL_size	rs174530	A	Average diameter for HDL particles	0.158063	0.00908735	9.20341e-68
met-d-L_HDL_TG_pct	rs174530	A	Triglycerides to total lipids ratio in large HDL	-0.17055	0.00967777	1.64492e-69
met-d-M_VLDL_TG_pct	rs174530	A	Triglycerides to total lipids ratio in medium VLDL	-0.172119	0.00968594	1.20799e-70
met-d-S_VLDL_PL_pct	rs174530	A	Phospholipids to total lipids ratio in small VLDL	0.171854	0.00981324	1.15159e-68
met-d-IDL_C	rs174530	A	Cholesterol in IDL	0.171523	0.00990302	3.30972e-67
met-d-S_LDL_FC_pct	rs174530	A	Free cholesterol to total lipids ratio in small LDL	0.174276	0.00993851	7.6801e-69
met-d-M_VLDL_CE_pct	rs174530	A	Cholesteryl esters to total lipids ratio in medium VLDL	0.167545	0.00962798	7.97795e-68
met-d-VLDL_size	rs174530	A	Average diameter for VLDL particles	-0.159252	0.00955969	2.61666e-62
met-d-IDL_PL	rs174530	A	Phospholipids in IDL	0.162499	0.00989524	1.33207e-60
met-d-L_LDL_C_pct	rs174530	A	Cholesterol to total lipids ratio in large LDL	0.166643	0.00999215	1.91317e-62
met-d-IDL_L	rs174530	A	Total lipids in IDL	0.161373	0.00991467	1.45751e-59
met-d-L_LDL_TG_pct	rs174530	A	Triglycerides to total lipids ratio in large LDL	-0.168157	0.0100562	9.09948e-63
met-d-XS_VLDL_CE	rs174530	A	Cholesteryl esters in very small VLDL	0.160567	0.00989589	3.32288e-59
ukb-d-30640_raw	rs174530	A	Apoliprotein B	0.0236034	0.00140415	2.07292e-63
met-d-IDL_CE	rs174530	A	Cholesteryl esters in IDL	0.160307	0.00989995	5.67468e-59
ukb-d-30640_irnt	rs174530	A	Apoliprotein B	0.0969461	0.00589706	9.93452e-61
met-d-IDL_C_pct	rs174530	A	Cholesterol to total lipids ratio in IDL	0.161852	0.0100121	8.81291e-59
met-d-M_LDL_TG_pct	rs174530	A	Triglycerides to total lipids ratio in medium LDL	-0.164151	0.0101265	4.28322e-59
met-d-XL_HDL_PL_pct	rs174530	A	Phospholipids to total lipids ratio in very large HDL	0.1459	0.00942134	4.3047e-54
met-d-M_LDL_FC_pct	rs174530	A	Free cholesterol to total lipids ratio in medium LDL	0.157405	0.00982479	9.09389e-58
met-d-XXL_VLDL_CE	rs174530	A	Cholesteryl esters in chylomicrons and extremely large VLDL	-0.15859	0.00990403	1.04231e-57
met-d-XXL_VLDL_PL	rs174530	A	Phospholipids in chylomicrons and extremely large VLDL	-0.155398	0.00984215	3.70549e-56
met-d-TG_by_PG	rs174530	A	Ratio of triglycerides to phosphoglycerides	-0.149863	0.00951729	7.27311e-56
ukb-d-30690_raw	rs174530	A	Cholesterol	0.105784	0.006578	3.43701e-58
met-d-L_HDL_C_pct	rs174530	A	Cholesterol to total lipids ratio in large HDL	0.149305	0.00966668	8.106e-54
met-d-HDL_C	rs174530	A	HDL cholesterol	0.139863	0.00915775	1.16413e-52
met-d-XS_VLDL_C	rs174530	A	Cholesterol in very small VLDL	0.152533	0.00995388	5.28752e-53
met-d-XXL_VLDL_C	rs174530	A	Cholesterol in chylomicrons and extremely large VLDL	-0.15449	0.00988367	4.48936e-55
ukb-d-30690_irnt	rs174530	A	Cholesterol	0.0912531	0.00575731	1.40702e-56
met-d-XL_HDL_FC_pct	rs174530	A	Free cholesterol to total lipids ratio in very large HDL	-0.132658	0.00909275	3.28048e-48
met-d-L_LDL_FC	rs174530	A	Free cholesterol in large LDL	0.151496	0.0100704	3.79353e-51
met-d-S_HDL_TG_pct	rs174530	A	Triglycerides to total lipids ratio in small HDL	-0.148512	0.00975413	2.39177e-52
ukb-d-30610_raw	rs174530	A	Alkaline phosphatase	-2.3964	0.15486	5.14899e-54
met-d-Total_CE	rs174530	A	Total esterified cholesterol	0.148216	0.00989224	9.47724e-51
met-d-XL_VLDL_FC_pct	rs174530	A	Free cholesterol to total lipids ratio in very large VLDL	0.149883	0.00993829	2.14803e-51
met-d-S_HDL_TG	rs174530	A	Triglycerides in small HDL	-0.148945	0.0099448	1.03586e-50
met-d-XXL_VLDL_FC	rs174530	A	Free cholesterol in chylomicrons and extremely large VLDL	-0.146532	0.00988028	9.27244e-50
ukb-d-30100_irnt	rs174530	A	Mean platelet (thrombocyte) volume	0.0895426	0.00592916	1.56927e-51
met-d-Total_C	rs174530	A	Total cholesterol	0.144256	0.00992802	7.79418e-48
met-d-HDL_CE	rs174530	A	Cholesteryl esters in HDL	0.132433	0.0092039	6.08607e-47
met-d-M_HDL_C_pct	rs174530	A	Cholesterol to total lipids ratio in medium HDL	0.14248	0.00976301	3.07249e-48
met-d-M_HDL_TG_pct	rs174530	A	Triglycerides to total lipids ratio in medium HDL	-0.144031	0.00983464	1.44506e-48
ieu-b-107	rs174530	A	apolipoprotein A-I	0.0721888	0.00487091	1.08145e-49
met-d-XXL_VLDL_L	rs174530	A	Total lipids in chylomicrons and extremely large VLDL	-0.143372	0.00987788	9.81874e-48
met-d-XXL_VLDL_P	rs174530	A	Concentration of chylomicrons and extremely large VLDL particles	-0.142537	0.00986422	2.50923e-47
met-d-M_VLDL_PL_pct	rs174530	A	Phospholipids to total lipids ratio in medium VLDL	0.138638	0.00984102	4.5168e-45
met-d-S_VLDL_TG_pct	rs174530	A	Triglycerides to total lipids ratio in small VLDL	-0.142157	0.00992324	1.51218e-46
met-d-LDL_FC	rs174530	A	Free cholesterol in LDL	0.142695	0.0101466	6.38291e-45
met-d-XL_VLDL_C_pct	rs174530	A	Cholesterol to total lipids ratio in very large VLDL	0.139279	0.00982851	1.38681e-45
met-d-S_LDL_FC	rs174530	A	Free cholesterol in small LDL	0.13948	0.0102391	2.95082e-42
ukb-d-30080_irnt	rs174530	A	Platelet count	-0.0803039	0.0057395	1.75773e-44
ieu-b-110	rs174530	A	LDL cholesterol	0.0715083	0.00518691	3.08198e-43
ukb-b-18103	rs174530	A	Pulse rate, automated reading	-0.0711741	0.00521491	2.0696e-42
met-d-L_VLDL_CE_pct	rs174530	A	Cholesteryl esters to total lipids ratio in large VLDL	0.129849	0.00981432	5.84664e-40
met-d-XL_VLDL_CE_pct	rs174530	A	Cholesteryl esters to total lipids ratio in very large VLDL	0.132867	0.00983341	1.33295e-41
met-d-MUFA	rs174530	A	Monounsaturated fatty acids	-0.136986	0.0101511	1.6808e-41
met-d-XXL_VLDL_TG	rs174530	A	Triglycerides in chylomicrons and extremely large VLDL	-0.131899	0.00989649	1.59443e-40
met-d-Total_FC	rs174530	A	Total free cholesterol	0.131469	0.010019	2.46401e-39
met-d-S_LDL_PL_pct	rs174530	A	Phospholipids to total lipids ratio in small LDL	0.136029	0.010235	2.62445e-40
ukb-d-30630_raw	rs174530	A	Apoliprotein A	0.0208411	0.00155965	9.98238e-41
met-d-M_HDL_PL_pct	rs174530	A	Phospholipids to total lipids ratio in medium HDL	-0.126867	0.0097282	7.13245e-39
met-d-XL_VLDL_TG_pct	rs174530	A	Triglycerides to total lipids ratio in very large VLDL	-0.130224	0.00993673	3.06848e-39
ukb-d-30630_irnt	rs174530	A	Apoliprotein A	0.0757973	0.00575059	1.13194e-39
ukb-d-30860_irnt	rs174530	A	Total protein	-0.0820762	0.00624065	1.66039e-39
met-d-XS_VLDL_FC	rs174530	A	Free cholesterol in very small VLDL	0.126409	0.0100769	4.26458e-36
met-d-L_LDL_C	rs174530	A	Cholesterol in large LDL	0.128326	0.0101407	1.05538e-36
met-d-HDL_L	rs174530	A	Total lipids in HDL	0.115028	0.00920947	8.44928e-36
ukb-d-30860_raw	rs174530	A	Total protein	-0.325563	0.0251729	2.92997e-38
ebi-a-GCST004621	rs174530	A	Sum basophil neutrophil counts	0.113901	0.0088105	3.13266e-38
met-d-XL_VLDL_TG	rs174530	A	Triglycerides in very large VLDL	-0.12357	0.00980955	2.19442e-36
met-d-S_VLDL_C_pct	rs174530	A	Cholesterol to total lipids ratio in small VLDL	0.125299	0.00997846	3.64237e-36
ukb-d-30010_irnt	rs174530	A	Red blood cell (erythrocyte) count	-0.0638757	0.00506338	1.74018e-36
met-d-S_LDL_CE_pct	rs174530	A	Cholesteryl esters to total lipids ratio in small LDL	-0.126651	0.0102369	3.70242e-35
met-d-XS_VLDL_PL_pct	rs174530	A	Phospholipids to total lipids ratio in very small VLDL	-0.12389	0.0100066	3.31552e-35
met-d-M_HDL_FC	rs174530	A	Free cholesterol in medium HDL	0.110834	0.00933269	1.58012e-32
met-d-Clinical_LDL_C	rs174530	A	Clinical LDL cholesterol	0.122723	0.0101971	2.32383e-33
met-d-L_LDL_PL	rs174530	A	Phospholipids in large LDL	0.122438	0.0101789	2.51491e-33
ebi-a-GCST006804	rs174530	A	Red cell distribution width	0.117647	0.00986011	8.10426e-33
met-d-L_LDL_L	rs174530	A	Total lipids in large LDL	0.120721	0.0101561	1.39036e-32
ukb-d-30780_raw	rs174530	A	LDL direct	0.0612924	0.00508501	1.85782e-33
met-d-L_LDL_CE	rs174530	A	Cholesteryl esters in large LDL	0.118385	0.0101648	2.39117e-31
met-d-Total_PL	rs174530	A	Total phospholipids in lipoprotein particles	0.113048	0.00976577	5.45426e-31
ukb-a-3	rs174530	A	Pulse rate automated reading	-0.0743197	0.00622075	6.72511e-33
met-c-855	rs174530	A	Omega-3 fatty acids	0.357247	0.0299751	9.52159e-33
met-d-M_VLDL_CE	rs174530	A	Cholesteryl esters in medium VLDL	0.117223	0.0101628	8.83493e-31
met-d-XL_VLDL_P	rs174530	A	Concentration of very large VLDL particles	-0.11451	0.0098573	3.3853e-31
met-d-M_LDL_FC	rs174530	A	Free cholesterol in medium LDL	0.116619	0.0102441	5.02368e-30
met-d-HDL_PL	rs174530	A	Phospholipids in HDL	0.104181	0.00927168	2.69946e-29
ukb-d-30780_irnt	rs174530	A	LDL direct	0.0681643	0.00585096	2.2915e-31
ukb-d-30020_irnt	rs174530	A	Haemoglobin concentration	-0.0546789	0.00470029	2.79763e-31
met-d-S_LDL_PL	rs174530	A	Phospholipids in small LDL	0.115335	0.0102314	1.79176e-29
met-d-XL_VLDL_L	rs174530	A	Total lipids in very large VLDL	-0.111295	0.00986787	1.67453e-29
met-c-893	rs174530	A	18:2, linoleic acid (LA)	-0.345016	0.0300063	1.34821e-30
met-d-L_HDL_CE_pct	rs174530	A	Cholesteryl esters to total lipids ratio in large HDL	0.108407	0.00981276	2.25302e-28
met-d-LDL_C	rs174530	A	LDL cholesterol	0.110616	0.0102122	2.43431e-27
met-d-M_HDL_TG	rs174530	A	Triglycerides in medium HDL	-0.109854	0.010129	2.09406e-27
met-d-L_VLDL_PL	rs174530	A	Phospholipids in large VLDL	-0.10559	0.00989507	1.39212e-26
met-d-S_LDL_TG	rs174530	A	Triglycerides in small LDL	-0.107971	0.0100047	3.75592e-27
met-d-non_HDL_C	rs174530	A	Total cholesterol minus HDL-C	0.10674	0.0102007	1.26484e-25
met-d-XL_VLDL_PL	rs174530	A	Phospholipids in very large VLDL	-0.104016	0.00989704	7.78484e-26
met-d-VLDL_TG	rs174530	A	Triglycerides in VLDL	-0.103597	0.00986929	8.92481e-26
ieu-b-30	rs174530	A	white blood cell count	0.0486147	0.00461248	5.66053e-26
met-d-IDL_P	rs174530	A	Concentration of IDL particles	0.102838	0.0101483	3.92202e-24
met-d-XS_VLDL_P	rs174530	A	Concentration of very small VLDL particles	0.100059	0.0101191	4.6863e-23
met-d-LDL_PL	rs174530	A	Phospholipids in LDL	0.103227	0.0102328	6.25231e-24
met-d-Total_TG	rs174530	A	Total triglycerides	-0.101381	0.00992742	1.74834e-24
met-d-M_LDL_P	rs174530	A	Concentration of medium LDL particles	0.104022	0.0102859	4.83538e-24
met-d-M_HDL_CE_pct	rs174530	A	Cholesteryl esters to total lipids ratio in medium HDL	0.101028	0.00994538	3.04401e-24
met-d-LDL_L	rs174530	A	Total lipids in LDL	0.101526	0.0102221	3.02207e-23
met-d-Remnant_C	rs174530	A	Remnant cholesterol (non-HDL, non-LDL -cholesterol)	0.0991202	0.0101898	2.30319e-22
ukb-d-30830_irnt	rs174530	A	SHBG	0.056291	0.00562982	1.54379e-23
met-d-L_HDL_PL_pct	rs174530	A	Phospholipids to total lipids ratio in large HDL	-0.0955722	0.00992614	6.07088e-22
met-d-XS_VLDL_L	rs174530	A	Total lipids in very small VLDL	0.0949464	0.0100807	4.5689e-21
met-d-HDL_TG	rs174530	A	Triglycerides in HDL	-0.100272	0.0101128	3.5715e-23
ieu-b-33	rs174530	A	eosinophil cell count	0.0486603	0.00493182	5.80996e-23
met-d-ApoA1	rs174530	A	Apolipoprotein A1	0.0884172	0.00938549	4.48415e-21
met-d-M_VLDL_C	rs174530	A	Cholesterol in medium VLDL	0.0980599	0.0102278	9.02004e-22
met-d-M_LDL_PL_pct	rs174530	A	Phospholipids to total lipids ratio in medium LDL	-0.0975915	0.0102497	1.70883e-21
met-c-852	rs174530	A	22:6, docosahexaenoic acid	0.296625	0.0300159	4.97044e-23
met-d-LDL_CE	rs174530	A	Cholesteryl esters in LDL	0.0970001	0.0102297	2.4905e-21
met-d-Phosphoglyc	rs174530	A	Phosphoglycerides	0.0904209	0.0097142	1.30121e-20
ieu-b-34	rs174530	A	neutrophil cell count	0.0468883	0.00481177	1.94714e-22
ukb-d-30830_raw	rs174530	A	SHBG	1.51035	0.157698	9.94376e-22
met-d-SFA_pct	rs174530	A	Ratio of saturated fatty acids to total fatty acids	0.0966145	0.0101179	1.31115e-21
ebi-a-GCST004599	rs174530	A	Mean platelet volume	0.0859638	0.00900211	1.30589e-21
met-d-XL_VLDL_FC	rs174530	A	Free cholesterol in very large VLDL	-0.0935003	0.00993366	4.84606e-21
ukb-d-30750_irnt	rs174530	A	Glycated haemoglobin	0.0544661	0.00571241	1.50322e-21
met-d-M_HDL_C	rs174530	A	Cholesterol in medium HDL	0.0867427	0.00943642	3.84423e-20
eqtl-a-ENSG00000124920	rs174530	A	ENSG00000124920	-0.289424	0.0306676	3.81929e-21
met-d-Total_P	rs174530	A	Total concentration of lipoprotein particles	0.087322	0.00965158	1.46364e-19
met-d-XXL_VLDL_PL_pct	rs174530	A	Phospholipids to total lipids ratio in chylomicrons and extremely large VLDL	-0.0935488	0.0103138	1.18785e-19
met-d-L_VLDL_P	rs174530	A	Concentration of large VLDL particles	-0.090763	0.00990252	4.92473e-20
ukb-d-30190_irnt	rs174530	A	Monocyte percentage	-0.0528432	0.00573952	3.35655e-20
ebi-a-GCST004601	rs174530	A	Red blood cell count	-0.0814591	0.00885629	3.65093e-20
met-d-S_HDL_C_pct	rs174530	A	Cholesterol to total lipids ratio in small HDL	0.09327	0.0101368	3.5432e-20
met-c-865	rs174530	A	Mean diameter for HDL particles	0.230734	0.0251993	5.36773e-20
met-d-LDL_P	rs174530	A	Concentration of LDL particles	0.0898984	0.0102487	1.76043e-18
ukb-d-30030_irnt	rs174530	A	Haematocrit percentage	-0.0433345	0.0048317	2.99784e-19
met-d-Cholines	rs174530	A	Total cholines	0.0815417	0.00964531	2.81435e-17
ebi-a-GCST004603	rs174530	A	Platelet count	-0.081012	0.0090782	4.50575e-19
met-d-L_VLDL_FC	rs174530	A	Free cholesterol in large VLDL	-0.0866092	0.00992021	2.53378e-18
met-d-L_VLDL_C_pct	rs174530	A	Cholesterol to total lipids ratio in large VLDL	0.0860552	0.0100185	8.72242e-18
eqtl-a-ENSG00000167995	rs174530	A	ENSG00000167995	-0.271356	0.0306793	9.16065e-19
met-c-945	rs174530	A	Total lipids in very large HDL	0.222883	0.0251921	8.96523e-19
met-c-947	rs174530	A	Phospholipids in very large HDL	0.223529	0.0252114	7.5691e-19
ebi-a-GCST002222	rs174530	A	LDL cholesterol	0.115732	0.0124856	1.87493e-20
ieu-a-300	rs174530	A	LDL cholesterol	0.115732	0.0124856	1.87493e-20
ieu-a-781	rs174530	A	LDL cholesterol	0.115732	0.0124856	1.87493e-20
met-d-M_HDL_CE	rs174530	A	Cholesteryl esters in medium HDL	0.0801421	0.00947145	2.64098e-17
met-d-ApoB	rs174530	A	Apolipoprotein B	0.086596	0.0102427	2.80605e-17
met-d-Total_L	rs174530	A	Total lipids in lipoprotein particles	0.0832926	0.0100897	1.5162e-16
met-c-944	rs174530	A	Free cholesterol in very large HDL	0.208786	0.0242821	8.08783e-18
met-d-L_VLDL_L	rs174530	A	Total lipids in large VLDL	-0.0831711	0.00991114	4.79253e-17
met-d-S_VLDL_TG	rs174530	A	Triglycerides in small VLDL	-0.0837829	0.00995222	3.81301e-17
met-d-L_LDL_P	rs174530	A	Concentration of large LDL particles	0.0833689	0.0102209	3.4422e-16
met-d-L_VLDL_TG	rs174530	A	Triglycerides in large VLDL	-0.0820121	0.00986801	9.49795e-17
met-d-XS_VLDL_PL	rs174530	A	Phospholipids in very small VLDL	0.0794537	0.0101119	3.92139e-15
met-c-943	rs174530	A	Cholesterol esters in very large HDL	0.211855	0.0252186	4.43664e-17
met-c-942	rs174530	A	Total cholesterol in very large HDL	0.201035	0.0242677	1.19045e-16
met-c-878	rs174530	A	Concentration of large HDL particles	0.211026	0.0252114	5.74787e-17
ieu-a-782	rs174530	A	Total cholesterol	0.100125	0.0120054	7.42905e-17
met-d-HDL_P	rs174530	A	Concentration of HDL particles	0.0762912	0.00962987	2.3306e-15
met-c-941	rs174530	A	Mean diameter for VLDL particles	-0.208121	0.0251537	1.29582e-16
met-c-877	rs174530	A	Total lipids in large HDL	0.20864	0.0252138	1.28638e-16
met-d-XL_VLDL_C	rs174530	A	Cholesterol in very large VLDL	-0.080301	0.0100166	1.08549e-15
ukb-d-30270_irnt	rs174530	A	Mean sphered cell volume	0.0482579	0.00595233	5.17156e-16
ukb-d-30770_irnt	rs174530	A	IGF-1	0.046641	0.00577244	6.47951e-16
ukb-d-30210_irnt	rs174530	A	Eosinophill percentage	0.0477549	0.00591067	6.50681e-16
ukb-d-30720_irnt	rs174530	A	Cystatin C	0.0436541	0.00541132	7.19414e-16
met-d-M_HDL_P	rs174530	A	Concentration of medium HDL particles	0.0729124	0.00944804	1.1891e-14
bbj-a-54	rs174530	A	Total cholesterol	0.0790436	0.00980602	7.58434e-16
ebi-a-GCST90002358	rs174530	A	Platelet count	-0.0743399	0.00922976	7.98889e-16
ukb-d-30840_irnt	rs174530	A	Total bilirubin	0.0459495	0.00571505	8.97794e-16
ebi-a-GCST002221	rs174530	A	Cholesterol, total	0.100125	0.0120054	7.42905e-17
ieu-a-301	rs174530	A	Total cholesterol	0.100125	0.0120054	7.42905e-17
ukb-d-30770_raw	rs174530	A	IGF-1	0.26131	0.0327411	1.45059e-15
met-c-879	rs174530	A	Phospholipids in large HDL	0.203477	0.0252018	6.80693e-16
met-d-IDL_CE_pct	rs174530	A	Cholesteryl esters to total lipids ratio in IDL	0.0807779	0.0100636	1.00115e-15
met-c-876	rs174530	A	Free cholesterol in large HDL	0.193359	0.0242437	1.51598e-15
met-c-946	rs174530	A	Concentration of very large HDL particles	0.200425	0.0252498	2.05942e-15
ukb-b-2148	rs174530	A	Facial ageing	0.0202033	0.00263483	1.74997e-14
ieu-a-783	rs174530	A	Triglycerides	-0.0898004	0.0115252	6.6131e-15
met-c-875	rs174530	A	Cholesterol esters in large HDL	0.194908	0.0252354	1.13092e-14
ebi-a-GCST002216	rs174530	A	Triglycerides	-0.0898004	0.0115252	6.6131e-15
ieu-a-302	rs174530	A	Triglycerides	-0.0898004	0.0115252	6.6131e-15
ebi-a-GCST006979	rs174530	A	Heel bone mineral density	-0.0379253	0.00457084	1.06569e-16
met-d-M_LDL_C	rs174530	A	Cholesterol in medium LDL	0.0759162	0.010276	1.49354e-13
ukb-d-30250_irnt	rs174530	A	Reticulocyte count	-0.0446323	0.00589958	3.86874e-14
bbj-a-55	rs174530	A	Triglyceride	-0.0814687	0.0107689	3.87216e-14
met-d-M_LDL_TG	rs174530	A	Triglycerides in medium LDL	-0.0769386	0.0101048	2.6555e-14
ukb-d-30260_irnt	rs174530	A	Mean reticulocyte volume	0.0449348	0.00594683	4.1536e-14
ebi-a-GCST004615	rs174530	A	Hemoglobin concentration	-0.0666749	0.0088312	4.35509e-14
met-c-874	rs174530	A	Total cholesterol in large HDL	0.183676	0.0242701	3.79113e-14
ukb-d-30880_irnt	rs174530	A	Urate	-0.0375001	0.00505212	1.14799e-13
ukb-d-30880_raw	rs174530	A	Urate	-3.02368	0.407656	1.19581e-13
met-d-S_LDL_P	rs174530	A	Concentration of small LDL particles	0.0736565	0.0102657	7.22837e-13
ukb-d-30090_irnt	rs174530	A	Platelet crit	-0.0417745	0.00564377	1.34267e-13
ukb-d-2395_1	rs174530	A	Hair/balding pattern: Pattern 1	-0.0296433	0.00400728	1.38934e-13
met-d-S_LDL_L	rs174530	A	Total lipids in small LDL	0.073251	0.0102541	9.09334e-13
ukb-d-30040_irnt	rs174530	A	Mean corpuscular volume	0.0429318	0.00588443	2.96808e-13
ebi-a-GCST004608	rs174530	A	Granulocyte percentage of myeloid white cells	0.0646787	0.00889651	3.59184e-13
met-d-Tyr	rs174530	A	Tyrosine	-0.0744098	0.0102428	3.74163e-13
met-d-S_LDL_C	rs174530	A	Cholesterol in small LDL	0.07222	0.0102667	2.00147e-12
met-c-948	rs174530	A	Triglycerides in very large HDL	0.177807	0.0242893	2.47263e-13
met-d-SFA	rs174530	A	Saturated fatty acids	0.0719592	0.0101631	1.4372e-12
met-d-Citrate	rs174530	A	Citrate	0.0711909	0.0101906	2.83029e-12
bbj-a-49	rs174530	A	Platelet count	-0.0764264	0.0106656	7.73951e-13
bbj-a-56	rs174530	A	Total protein	-0.0752499	0.0105576	1.02144e-12
bbj-a-42	rs174530	A	Non-albumin protein	-0.0797399	0.0113283	1.93625e-12
ukb-b-15892	rs174530	A	Pulse rate	-0.0619073	0.00891514	3.80979e-12
ebi-a-GCST90002364	rs174530	A	Red blood cell count	-0.0629636	0.00906888	3.84371e-12
met-d-M_VLDL_TG	rs174530	A	Triglycerides in medium VLDL	-0.0687422	0.0099642	5.23985e-12
ebi-a-GCST008037	rs174530	A	Low density lipoprotein cholesterol levels	5.90613	0.858327	5.94402e-12
ukb-b-10787	rs174530	A	Standing height	0.0222936	0.00325414	7.34125e-12
ukb-d-30740_irnt	rs174530	A	Glucose	0.042295	0.00617486	7.40802e-12
ukb-b-18113	rs174530	A	Non-cancer illness code, self-reported: asthma	0.0112053	0.00164584	9.87789e-12
ebi-a-GCST004609	rs174530	A	Monocyte percentage of white cells	-0.0601918	0.00887372	1.17589e-11
bbj-a-70	rs174530	A	Height	-2.37707	0.0517772	0
ukb-d-30110_irnt	rs174530	A	Platelet distribution width	-0.0395761	0.00587012	1.56268e-11
ebi-a-GCST008046	rs174530	A	Triglyceride levels	-0.0778335	0.0115464	1.57388e-11
met-d-M_VLDL_FC	rs174530	A	Free cholesterol in medium VLDL	0.0661236	0.0102543	1.13029e-10
ukb-b-4616	rs174530	A	Nap during day	-0.0202206	0.00304356	3.05858e-11
ukb-a-363	rs174530	A	Pulse rate	-0.0699927	0.0105461	3.2046e-11
ebi-a-GCST004604	rs174530	A	Hematocrit	-0.0580517	0.00879305	4.0566e-11
ukb-b-20296	rs174530	A	Blood clot, DVT, bronchitis, emphysema, asthma, rhinitis, eczema, allergy diagnosed by doctor: Asthma	0.0108238	0.00164462	4.66222e-11
met-c-864	rs174530	A	Total cholesterol in HDL	0.161168	0.0242749	3.15245e-11
met-d-S_VLDL_CE_pct	rs174530	A	Cholesteryl esters to total lipids ratio in small VLDL	0.0656799	0.0101182	8.51127e-11
met-d-XL_VLDL_CE	rs174530	A	Cholesteryl esters in very large VLDL	-0.0646333	0.0100943	1.524e-10
met-d-S_VLDL_FC	rs174530	A	Free cholesterol in small VLDL	0.0640918	0.0102579	4.1566e-10
met-c-842	rs174530	A	Apolipoprotein A-I	0.160757	0.024808	9.1685e-11
met-d-M_HDL_L	rs174530	A	Total lipids in medium HDL	0.0582903	0.00952096	9.22245e-10
met-d-M_LDL_L	rs174530	A	Total lipids in medium LDL	0.0634279	0.0102715	6.60973e-10
ukb-a-389	rs174530	A	Standing height	0.0271661	0.00429068	2.42934e-10
ukb-d-30000_irnt	rs174530	A	White blood cell (leukocyte) count	0.0374216	0.00591312	2.47448e-10
met-d-XS_VLDL_TG	rs174530	A	Triglycerides in very small VLDL	-0.066266	0.0100983	5.30681e-11
ukb-d-30060_irnt	rs174530	A	Mean corpuscular haemoglobin concentration	-0.0370168	0.00588104	3.08886e-10
ukb-d-30140_irnt	rs174530	A	Neutrophill count	0.0371613	0.00590474	3.10448e-10
met-d-L_VLDL_C	rs174530	A	Cholesterol in large VLDL	-0.0619469	0.0100309	6.58961e-10
ebi-a-GCST004606	rs174530	A	Eosinophil counts	0.0546085	0.00887819	7.70635e-10
ebi-a-GCST004602	rs174530	A	Mean corpuscular volume	0.0540344	0.00879166	7.941e-10
met-d-XL_HDL_C_pct	rs174530	A	Cholesterol to total lipids ratio in very large HDL	-0.053881	0.00979716	3.80534e-08
ebi-a-GCST004613	rs174530	A	Sum neutrophil eosinophil counts	0.0538399	0.00892595	1.62099e-09
ukb-d-30840_raw	rs174530	A	Total bilirubin	0.155314	0.0257636	1.65565e-09
ebi-a-GCST007799	rs174530	A	Asthma (adult onset)	2.52896	0.0206885	0
ebi-a-GCST004614	rs174530	A	Granulocyte count	0.0537333	0.00894021	1.85184e-09
ukb-d-30300_irnt	rs174530	A	High light scatter reticulocyte count	-0.0354366	0.00593247	2.32462e-09
ebi-a-GCST90000025	rs174530	A	Appendicular lean mass	0.0280927	0.00480216	4.91573e-09
ukb-a-303	rs174530	A	Hair/balding pattern: Pattern 4	0.0205584	0.00345439	2.65859e-09
ukb-d-30750_raw	rs174530	A	Glycated haemoglobin	0.226549	0.0381148	2.7837e-09
met-d-Omega_6_pct	rs174530	A	Ratio of omega-6 fatty acids to total fatty acids	-0.0578231	0.00998166	6.91669e-09
met-d-M_LDL_CE	rs174530	A	Cholesteryl esters in medium LDL	0.0588227	0.0102711	1.0222e-08
bbj-a-4	rs174530	A	Albumin/globulin ratio	0.066678	0.0113259	3.92754e-09
met-d-LDL_TG	rs174530	A	Triglycerides in LDL	-0.0613872	0.010142	1.42397e-09
met-d-VLDL_L	rs174530	A	Total lipids in VLDL	-0.0581688	0.0100557	7.2653e-09
ukb-a-66	rs174530	A	Non-cancer illness code self-reported: asthma	0.011211	0.00193808	7.26957e-09
met-d-L_VLDL_FC_pct	rs174530	A	Free cholesterol to total lipids ratio in large VLDL	-0.0568571	0.0101587	2.18255e-08
ukb-a-362	rs174530	A	Heel bone mineral density (BMD) T-score automated (right)	-0.0589105	0.0102696	9.67157e-09
met-d-XXL_VLDL_FC_pct	rs174530	A	Free cholesterol to total lipids ratio in chylomicrons and extremely large VLDL	0.0564158	0.0102067	3.25148e-08
ukb-b-4657	rs174530	A	Heel bone mineral density (BMD) (right)	-0.0484048	0.00853244	1.40286e-08
ukb-b-8875	rs174530	A	Heel bone mineral density (BMD)	-0.0359961	0.00635453	1.47346e-08
ebi-a-GCST004624	rs174530	A	Sum eosinophil basophil counts	0.0499761	0.0088878	1.87665e-08
ukb-b-20124	rs174530	A	Heel bone mineral density (BMD) T-score, automated	-0.0355643	0.00635595	2.20063e-08
ukb-b-19234	rs174530	A	Heel quantitative ultrasound index (QUI), direct entry	-0.0355663	0.00635597	2.19707e-08
ukb-b-5463	rs174530	A	Heel quantitative ultrasound index (QUI), direct entry (right)	-0.0476655	0.00853135	2.3089e-08
ukb-b-20032	rs174530	A	Heel bone mineral density (BMD) T-score, automated (right)	-0.0476643	0.00853133	2.31056e-08
met-d-Total_FA	rs174530	A	Total fatty acids	0.054596	0.0101745	8.05136e-08
bbj-a-6	rs174530	A	Alanine aminotransferase	0.0531119	0.00952509	2.46109e-08
ukb-d-30720_raw	rs174530	A	Cystatin C	0.00536642	0.000966555	2.82249e-08
bbj-a-26	rs174530	A	Hemoglobin A1c	0.0951789	0.0171629	2.92936e-08
ukb-a-12	rs174530	A	Nap during day	-0.0198243	0.00357944	3.05289e-08
ieu-a-780	rs174530	A	HDL cholesterol	0.0698715	0.0117653	2.87159e-09
ukb-b-19732	rs174530	A	Non-cancer illness code, self-reported: hypothyroidism/myxoedema	0.00606566	0.0011012	3.62448e-08
bbj-a-50	rs174530	A	Red blood cell count	-0.0585144	0.0106824	4.31047e-08
ebi-a-GCST004626	rs174530	A	Myeloid white cell count	0.048911	0.00896578	4.88915e-08
ebi-a-GCST004620	rs174530	A	Sum basophil neutrophil counts	0.0486947	0.00893354	5.01521e-08
ebi-a-GCST90002311	rs174530	A	Hemoglobin concentration	-0.0495847	0.0091001	5.07072e-08
ebi-a-GCST002223	rs174530	A	HDL cholesterol	0.0698715	0.0117653	2.87159e-09
ieu-a-299	rs174530	A	HDL cholesterol	0.0698715	0.0117653	2.87159e-09
ebi-a-GCST004629	rs174530	A	Neutrophil count	0.0485434	0.00891831	5.23574e-08
ebi-a-GCST004622	rs174530	A	Reticulocyte count	-0.0486097	0.00894713	5.54172e-08
ebi-a-GCST004610	rs174530	A	White blood cell count	0.0480476	0.00892564	7.32153e-08
met-c-853	rs174530	A	Free cholesterol to esterified cholesterol ratio	0.163566	0.0301456	5.76677e-08
ukb-b-17918	rs174530	A	Treatment/medication code: levothyroxine sodium	0.00545506	0.00101511	7.70662e-08
met-d-M_LDL_PL	rs174530	A	Phospholipids in medium LDL	0.0535475	0.0102716	1.8567e-07
ebi-a-GCST006941	rs174530	A	Irritable mood	-0.0313106	0.00584152	8.32188e-08
ukb-a-446	rs174530	A	Blood clot DVT bronchitis emphysema asthma rhinitis eczema allergy diagnosed by doctor: Asthma	0.0103075	0.00193444	9.90863e-08
met-d-XL_HDL_CE_pct	rs174530	A	Cholesteryl esters to total lipids ratio in very large HDL	0.0564019	0.0102494	3.73472e-08
ukb-d-30240_irnt	rs174530	A	Reticulocyte percentage	-0.0316254	0.00597617	1.21045e-07
ukb-a-27	rs174530	A	Average weekly champagne plus white wine intake	-0.0320045	0.00606852	1.33586e-07
ukb-b-18200	rs174530	A	Blood clot, DVT, bronchitis, emphysema, asthma, rhinitis, eczema, allergy diagnosed by doctor: None of the above	-0.0125716	0.00239691	1.56362e-07
ukb-d-30850_irnt	rs174530	A	Testosterone	0.0197285	0.00379083	1.94762e-07
ebi-a-GCST004607	rs174530	A	Plateletcrit	-0.0471351	0.00910733	2.27277e-07
bbj-a-76	rs174530	A	Colorectal Cancer	0.256916	0.0504227	3.48303e-07
bbj-a-153	rs174530	A	Type 2 diabetes	0.104808	0.0203444	2.58145e-07
ukb-b-5716	rs174530	A	Average weekly champagne plus white wine intake	-0.0265516	0.00520137	3.31245e-07
bbj-a-31	rs174530	A	Low-density-lipoprotein cholesterol	0.0668941	0.0131027	3.30149e-07
ukb-b-4226	rs174530	A	Diagnoses - secondary ICD10: E03.9 Hypothyroidism, unspecified	0.00375748	0.000736486	3.36266e-07
ebi-a-GCST006288	rs174530	A	Heel bone mineral density	-0.04163	0.00834489	6.07939e-07
ukb-b-13745	rs174530	A	Irritability	-0.012033	0.00237017	3.83704e-07
ukb-d-30730_irnt	rs174530	A	Gamma glutamyltransferase	-0.0278549	0.00551793	4.46265e-07
ukb-a-361	rs174530	A	Heel bone mineral density (BMD) T-score automated (left)	-0.0516864	0.0103385	5.75032e-07
met-c-896	rs174530	A	Mean diameter for LDL particles	0.126777	0.0252378	5.07888e-07
ukb-b-4424	rs174530	A	Sleep duration	-0.0198105	0.00397523	6.24526e-07
prot-a-1312	rs174530	A	Hepatitis A virus cellular receptor 2	-0.308299	0.0619479	6.46627e-07
ieu-b-41	rs174530	A	bipolar disorder	-0.165204	0.033375	7.42409e-07
prot-a-1882	rs174530	A	Hepatocyte growth factor receptor	-0.306138	0.0619479	7.73806e-07
ukb-d-COPD_EXCL	rs174530	A	COPD differential diagnosis	0.0075248	0.00152694	8.30672e-07
ukb-d-ILD_DIFF_DG	rs174530	A	ILD differential diagnosis	0.0075248	0.00152694	8.30672e-07
met-c-915	rs174530	A	Triglycerides in medium VLDL	-0.120966	0.0244598	7.59413e-07
met-d-M_HDL_PL	rs174530	A	Phospholipids in medium HDL	0.0447871	0.00959033	3.01153e-06
ieu-b-32	rs174530	A	lymphocyte cell count	0.0231704	0.00473493	9.90537e-07
ukb-d-30850_raw	rs174530	A	Testosterone	0.0816176	0.0167984	1.18196e-06
ukb-b-6027	rs174530	A	Heel broadband ultrasound attenuation (right)	-0.0406121	0.00838839	1.28884e-06
met-d-S_HDL_L	rs174530	A	Total lipids in small HDL	-0.0489871	0.0102209	1.64458e-06
bbj-a-107	rs174530	A	Colorectal cancer	0.204852	0.0427969	1.69614e-06
ebi-a-GCST90002335	rs174530	A	Mean corpuscular volume	0.0478608	0.0100197	1.78231e-06
ebi-a-GCST008045	rs174530	A	Total cholesterol levels	4.5773	0.965107	2.10795e-06
ukb-b-1209	rs174530	A	Number of live births	0.0389451	0.0082287	2.21407e-06
ukb-e-30610_CSA	rs174530	A	Alkaline phosphatase	0.214176	0.0452364	2.1948e-06
eqtl-a-ENSG00000167996	rs174530	A	ENSG00000167996	-0.145513	0.0307398	2.20463e-06
ukb-b-16881	rs174530	A	Sitting height	0.0175895	0.00373608	2.5015e-06
met-c-912	rs174530	A	Total lipids in medium VLDL	-0.119917	0.0252234	1.99222e-06
ebi-a-GCST90000027	rs174530	A	Appendicular lean mass	0.028012	0.0063311	9.6664e-06
ukb-b-8121	rs174530	A	Salt added to food	-0.0204873	0.00438217	2.93741e-06
bbj-a-10	rs174530	A	Blood sugar	0.0543605	0.0116332	2.97036e-06
ukb-b-11268	rs174530	A	Treatment/medication code: simvastatin	0.00756667	0.00162698	3.30724e-06
ieu-a-1284	rs174530	A	Estimated glomerular filtration rate (eGFR)	-0.0434356	0.00938823	3.7172e-06
bbj-a-60	rs174530	A	Estimated glomerular filtration rate	-0.0434356	0.00938823	3.7172e-06
ukb-a-190	rs174530	A	Treatment/medication code: levothyroxine sodium	0.00547511	0.00118831	4.07595e-06
ebi-a-GCST90002293	rs174530	A	Basophil count	-0.0564494	0.0122599	4.13683e-06
ukb-b-10912	rs174530	A	Non-cancer illness code, self-reported: high cholesterol	0.00770416	0.00168506	4.83032e-06
ukb-b-845	rs174530	A	Heel quantitative ultrasound index (QUI), direct entry (left)	-0.0390183	0.00857424	5.34823e-06
ukb-b-15730	rs174530	A	Heel bone mineral density (BMD) T-score, automated (left)	-0.0390221	0.00857424	5.33685e-06
bbj-a-5	rs174530	A	Alkaline phosphatase	-0.0497504	0.0109801	5.87211e-06
met-d-S_HDL_PL	rs174530	A	Phospholipids in small HDL	-0.0457118	0.0101672	6.92366e-06
ukb-a-77	rs174530	A	Non-cancer illness code self-reported: hypothyroidism/myxoedema	0.00583458	0.0012895	6.0489e-06
bbj-a-40	rs174530	A	Mean corpuscular volume	0.0483098	0.010692	6.23375e-06
prot-a-1567	rs174530	A	Interferon regulatory factor 1	0.279726	0.062188	6.85733e-06
ukb-a-47	rs174530	A	Irritability	-0.0124946	0.00277507	6.71777e-06
ukb-d-BRONCHITIS	rs174530	A	Bronchitis	0.00284595	0.00063299	6.92277e-06
ebi-a-GCST004132	rs174530	A	Crohn's disease	-0.180801	0.0400981	6.51394e-06
ebi-a-GCST004600	rs174530	A	Eosinophil percentage of white cells	0.0398517	0.00887003	7.0276e-06
ukb-d-22619_0	rs174530	A	Breathing problems responsible for leaving job: No	0.0123421	0.00274924	7.14689e-06
met-d-S_LDL_CE	rs174530	A	Cholesteryl esters in small LDL	0.0441182	0.0102619	1.71394e-05
met-c-913	rs174530	A	Concentration of medium VLDL particles	-0.114056	0.0252498	6.26873e-06
ukb-b-18335	rs174530	A	Wheeze or whistling in the chest in last year	0.00939517	0.00211054	8.52528e-06
ukb-a-500	rs174530	A	Heel bone mineral density (BMD) T-score automated	-0.034457	0.00773914	8.49564e-06
ebi-a-GCST006572	rs174530	A	Cognitive performance	-0.0315022	0.00708319	8.68926e-06
ukb-d-ASTHMA_EOSINOPHIL_SUGG	rs174530	A	Suggestive for eosinophilic asthma	0.00206195	0.000465378	9.39238e-06
ukb-b-1096	rs174530	A	Heel bone mineral density (BMD) (left)	-0.0378098	0.0085716	1.02866e-05
ukb-b-7926	rs174530	A	Qualifications: NVQ or HND or HNC or equivalent	0.00880885	0.00200667	1.13458e-05
ukb-a-317	rs174530	A	Number of live births	0.0419282	0.00954735	1.12518e-05
ebi-a-GCST008035	rs174530	A	High density lipoprotein cholesterol levels	1.35978	0.30996	1.14956e-05
met-c-890	rs174530	A	Concentration of large VLDL particles	-0.113213	0.0254299	8.50791e-06
met-d-Phosphatidylc	rs174530	A	Phosphatidylcholines	0.0382331	0.00960973	6.9326e-05
met-c-911	rs174530	A	Free cholesterol in medium VLDL	-0.107309	0.024455	1.14386e-05
ukb-a-195	rs174530	A	Sitting height	0.0202584	0.00466768	1.42385e-05
ukb-d-30700_irnt	rs174530	A	Creatinine	0.020887	0.00481681	1.44918e-05
ukb-d-X_RESPIRATORY	rs174530	A	Diseases of the respiratory system	0.00644078	0.00149199	1.58234e-05
ukb-d-PULMONARYDG	rs174530	A	Other pulmonary diagnosis	0.00644078	0.00149199	1.58234e-05
ieu-a-30	rs174530	A	Crohn's disease	-0.246824	0.0571457	1.56595e-05
met-d-L_LDL_CE_pct	rs174530	A	Cholesteryl esters to total lipids ratio in large LDL	0.0417865	0.0102816	4.81989e-05
ukb-a-24	rs174530	A	Number of treatments/medications taken	0.0208795	0.00484267	1.62098e-05
met-c-952	rs174530	A	Triglycerides in very large VLDL	-0.104956	0.0242605	1.51699e-05
met-c-868	rs174530	A	Free cholesterol in IDL	0.105604	0.0243158	1.40522e-05
ukb-d-C_SKIN	rs174530	A	Cancer of skin	0.0052017	0.00121468	1.84927e-05
ukb-d-C3_SKIN	rs174530	A	Malignant neoplasm of skin	0.0052017	0.00121468	1.84927e-05
ukb-d-1747_1	rs174530	A	Hair colour (natural, before greying): Blonde	-0.0079574	0.00185861	1.8574e-05
ebi-a-GCST006250	rs174530	A	Intelligence	-0.0294642	0.00688256	1.86064e-05
met-c-887	rs174530	A	Cholesterol esters in large VLDL	-0.110044	0.0254106	1.48687e-05
bbj-a-25	rs174530	A	Hemoglobin	-0.0453804	0.0106488	2.03009e-05
ukb-b-6235	rs174530	A	Operation code: cholecystectomy/gall bladder removal	-0.00425993	0.00100221	2.13258e-05
ebi-a-GCST004605	rs174530	A	Mean corpuscular hemoglobin concentration	-0.0366381	0.00862418	2.15399e-05
ukb-b-3656	rs174530	A	Number of treatments/medications taken	0.0174469	0.00411776	2.26547e-05
ukb-d-30290_irnt	rs174530	A	High light scatter reticulocyte percentage	-0.0251746	0.00597627	2.52636e-05
met-c-949	rs174530	A	Total lipids in very large VLDL	-0.106858	0.025209	2.24638e-05
met-c-886	rs174530	A	Total cholesterol in large VLDL	-0.10347	0.0244646	2.34352e-05
ebi-a-GCST008032	rs174530	A	Fasting blood glucose	0.102332	0.0244214	2.78627e-05
ukb-b-3169	rs174530	A	Number of vehicles in household	0.0187101	0.00446296	2.7613e-05
ebi-a-GCST90002305	rs174530	A	Hematocrit	-0.0384725	0.00921055	2.9537e-05
ukb-a-294	rs174530	A	Wheeze or whistling in the chest in last year	0.0102937	0.00247328	3.15541e-05
ukb-b-13764	rs174530	A	Long-standing illness, disability or infirmity	0.0101227	0.00243998	3.34381e-05
ukb-d-20118_5	rs174530	A	Home area population density - urban or rural: England/Wales - Urban - less sparse	-0.00970781	0.00233993	3.34268e-05
ukb-d-C_OTHER_SKIN	rs174530	A	Other malignant neoplasms of skin	0.00470958	0.00113662	3.42051e-05
prot-a-1046	rs174530	A	Glycosaminoglycan xylosylkinase	-0.256916	0.062188	3.60758e-05
ebi-a-GCST008043	rs174530	A	QT interval	2.31046	0.559303	3.61255e-05
ukb-a-108	rs174530	A	Non-cancer illness code self-reported: high cholesterol	0.00816733	0.00197912	3.67932e-05
ebi-a-GCST90000026	rs174530	A	Appendicular lean mass	0.0280626	0.00702789	6.52323e-05
ubm-a-879	rs174530	A	NODEamps25 0009	-0.157751	0.0381772	3.59502e-05
met-c-867	rs174530	A	Total cholesterol in IDL	0.105458	0.0252594	2.97986e-05
ukb-a-492	rs174530	A	Mineral and other dietary supplements: Fish oil (including cod liver oil)	0.0115629	0.00282199	4.17762e-05
ebi-a-GCST90002329	rs174530	A	Mean corpuscular hemoglobin concentration	-0.0401053	0.00981562	4.39137e-05
met-c-914	rs174530	A	Phospholipids in medium VLDL	-0.100881	0.0244838	3.78331e-05
met-c-889	rs174530	A	Total lipids in large VLDL	-0.104377	0.0253914	3.94405e-05
met-c-950	rs174530	A	Concentration of very large VLDL particles	-0.10437	0.0254106	4.00238e-05
met-d-His	rs174530	A	Histidine	-0.0418035	0.0102874	4.83271e-05
met-d-S_HDL_FC	rs174530	A	Free cholesterol in small HDL	0.0386288	0.0100682	0.000124683
met-c-933	rs174530	A	Serum total cholesterol	0.0997961	0.0243326	4.10761e-05
met-c-854	rs174530	A	Description of average fatty acid chain length, not actual carbon number	0.122945	0.0300856	4.37906e-05
met-c-892	rs174530	A	Triglycerides in large VLDL	-0.0999018	0.0244454	4.37495e-05
ebi-a-GCST004634	rs174530	A	Basophil percentage of granulocytes	-0.0353149	0.00872099	5.13471e-05
bbj-a-155	rs174530	A	Urolithiasis	-0.178834	0.0442193	5.24888e-05
ukb-a-419	rs174530	A	Reason for glasses/contact lenses: For short-sightedness i.e. only or mainly for distance viewing such as driving cinema etc (called 'myopia')	-0.00664437	0.00164609	5.42636e-05
ukb-b-46	rs174530	A	Operative procedures - main OPCS: E08.1 Polypectomy of internal nose	0.00137721	0.00034194	5.63399e-05
ieu-a-996	rs174530	A	Eczema	-0.186952	0.0464071	5.61294e-05
ukb-b-2772	rs174530	A	Getting up in morning	0.0159454	0.0039698	5.90265e-05
met-d-L_LDL_TG	rs174530	A	Triglycerides in large LDL	-0.0433352	0.0101614	2.00173e-05
ukb-d-30620_raw	rs174530	A	Alanine aminotransferase	0.32405	0.0807796	6.03258e-05
ukb-b-6353	rs174530	A	Reason for glasses/contact lenses: For short-sightedness, i.e. only or mainly for distance viewing such as driving, cinema etc (called 'myopia')	-0.00564249	0.00140895	6.2081e-05
ukb-b-17805	rs174530	A	Medication for cholesterol, blood pressure, diabetes, or take exogenous hormones: Cholesterol lowering medication	0.00934102	0.00233437	6.29395e-05
ukb-a-121	rs174530	A	Treatment/medication code: simvastatin	0.00764764	0.0019147	6.49237e-05
met-d-Omega_6	rs174530	A	Omega-6 fatty acids	0.0362431	0.0100169	0.000296673
ebi-a-GCST006980	rs174530	A	Fractures	-11.9954	6.13685	0.0506235
ukb-d-1508_3	rs174530	A	Coffee type: Ground coffee (include espresso, filter etc)	-0.0109877	0.00276055	6.88436e-05
ukb-a-10	rs174530	A	Getting up in morning	0.018442	0.00463793	6.99853e-05
ukb-b-4063	rs174530	A	Number of self-reported non-cancer illnesses	0.0168797	0.00424434	6.97907e-05
ubm-a-2659	rs174530	A	volume Left-Cerebellum-Cortex	-0.114772	0.0290531	7.80164e-05
ukb-d-22616_1	rs174530	A	Breathing problems during period of job: Yes	0.0119653	0.00303413	8.02755e-05
ubm-a-871	rs174530	A	NODEamps25 0001	-0.150308	0.0381772	8.24699e-05
ukb-b-20292	rs174530	A	Taking other prescription medications	0.0101494	0.00257718	8.20976e-05
met-c-869	rs174530	A	Total lipids in IDL	0.100968	0.025269	6.44968e-05
ebi-a-GCST005068	rs174530	A	LDL cholesterol	0.144065	0.0480216	0.0026998
ukb-b-11361	rs174530	A	ECG, heart rate	-0.0517032	0.0131765	8.71323e-05
ubm-a-903	rs174530	A	NODEamps100 0012	-0.146706	0.0374569	8.97818e-05
ukb-d-30600_irnt	rs174530	A	Albumin	-0.0239794	0.00611531	8.81097e-05
prot-a-2764	rs174530	A	Mitochondrial sodium/hydrogen exchanger 9B2	0.24323	0.062188	9.18399e-05
bbj-a-8	rs174530	A	Aspartate aminotransferase	0.0368086	0.00942665	9.43277e-05
met-c-919	rs174530	A	Phenylalanine	-0.0936278	0.0239268	9.11204e-05
prot-a-2308	rs174530	A	Plexin-B2	-0.241789	0.062188	0.000101061
ukb-d-30600_raw	rs174530	A	Albumin	-0.0621232	0.0159778	0.00010103
prot-a-2930	rs174530	A	Tubulin-specific chaperone A	0.240588	0.062188	0.000109406
ukb-a-442	rs174530	A	Blood clot DVT bronchitis emphysema asthma rhinitis eczema allergy diagnosed by doctor: None of the above	-0.0109456	0.00282833	0.000108842
finn-a-CD2_BENIGN_COLON_NOS_EXALLC	rs174530	A	Benign neoplasm: Colon, unspecified (ICD C excluded)	0.397379	0.103006	0.000114408
ukb-a-541	rs174530	A	Diagnoses - main ICD10: J33 Nasal polyp	0.00162304	0.000420926	0.000115313
met-d-IDL_TG	rs174530	A	Triglycerides in IDL	-0.0423102	0.010135	2.98439e-05
ubm-a-292	rs174530	A	IDP dMRI TBSS MO Middle cerebellar peduncle	0.152469	0.0396178	0.000118851
finn-a-J10_LOWCHRON	rs174530	A	Chronic lower respiratory diseases	0.13302	0.0348157	0.000133079
bbj-a-17	rs174530	A	Diastolic blood pressure	-0.0366405	0.00956831	0.000128477
met-c-955	rs174530	A	Phospholipids in very small VLDL	0.0982018	0.0252786	0.000102421
finn-a-K11_GALLBILPANC	rs174530	A	Disorders of gallbladder, biliary tract and pancreas	-0.153669	0.0403382	0.000139235
met-c-916	rs174530	A	Mono-unsaturated fatty acids	-0.115684	0.0300831	0.000120317
ukb-b-12828	rs174530	A	Leg fat-free mass (right)	0.0123356	0.0032368	0.000138379
ukb-b-14310	rs174530	A	Leg predicted mass (right)	0.0122228	0.00321594	0.000144294
ukb-d-K11_GALLBILPANC	rs174530	A	Disorders of gallbladder, biliary tract and pancreas	-0.00427493	0.00112341	0.000141628
ebi-a-GCST004131	rs174530	A	Inflammatory bowel disease	-0.118613	0.0312141	0.000144696
bbj-a-73	rs174530	A	Rheumatoid Arthritis	0.149419	0.0393537	0.00014656
ukb-b-15851	rs174530	A	Heel Broadband ultrasound attenuation, direct entry	-0.0237409	0.00627174	0.000153477
ieu-a-832	rs174530	A	Rheumatoid arthritis	0.139908	0.0369046	0.000149994
met-d-Acetoacetate	rs174530	A	Acetoacetate	-0.0388231	0.0102497	0.000152023
met-c-870	rs174530	A	Concentration of IDL particles	0.0970325	0.025269	0.000123042
met-c-888	rs174530	A	Free cholesterol in large VLDL	-0.0932916	0.0244574	0.000136486
ukb-a-9	rs174530	A	Sleep duration	-0.0175963	0.00466436	0.000161629
ukb-d-II_NEOPLASM	rs174530	A	Neoplasms	0.00862917	0.00228787	0.000162135
ubm-a-1222	rs174530	A	NET100 0066	-0.144305	0.0384173	0.000172478
ukb-b-19524	rs174530	A	Vitamin B12	-0.050997	0.0135564	0.000168668
ukb-b-7500	rs174530	A	Spherical power (left)	0.0414652	0.0110218	0.000168486
finn-a-K11_CHOLELITH	rs174530	A	Cholelithiasis	-0.165194	0.0439398	0.000170211
finn-a-CD2_BENIGN_COLON_NOS	rs174530	A	Benign neoplasm: Colon, unspecified	0.384653	0.102766	0.000181843
ukb-b-16866	rs174530	A	Treatment/medication code: ibuprofen	0.00634248	0.00170458	0.000198557
met-d-VLDL_PL	rs174530	A	Phospholipids in VLDL	-0.0384704	0.0101305	0.000146164
ieu-a-31	rs174530	A	Inflammatory bowel disease	-0.156551	0.042259	0.000211765
ukb-b-4958	rs174530	A	Number of pregnancy terminations	-0.0321594	0.00866457	0.000205957
ukb-b-11020	rs174530	A	Diagnoses - main ICD10: K80.2 Calculus of gallbladder without cholecystitis	-0.00212001	0.000572756	0.000214405
ukb-a-310	rs174530	A	Taking other prescription medications	0.0111817	0.00302493	0.000218589
ukb-b-8428	rs174530	A	Forced expiratory volume in 1-second (FEV1), predicted	0.0213713	0.00578284	0.000219326
met-d-VLDL_CE	rs174530	A	Cholesteryl esters in VLDL	0.0356911	0.0102587	0.000503068
met-c-872	rs174530	A	Triglycerides in IDL	0.094509	0.0252546	0.000182379
ukb-b-2535	rs174530	A	Falls in the last year	0.0108413	0.00294178	0.00022845
ukb-a-247	rs174530	A	Seen a psychiatrist for nerves anxiety tension or depression	-0.00707714	0.00192186	0.000231012
bbj-a-77	rs174530	A	Type 2 Diabetes	0.0830774	0.0225702	0.000232457
ukb-b-8607	rs174530	A	Ankle spacing width (right)	0.0285321	0.00775919	0.000235814
met-c-932	rs174530	A	Triglycerides in small VLDL	-0.0899157	0.0242917	0.000214335
ukb-a-22	rs174530	A	Number of self-reported non-cancer illnesses	0.0182116	0.00498793	0.000261088
prot-a-2278	rs174530	A	Phosphatidylinositol transfer protein alpha isoform	0.226662	0.062188	0.000267613
ukb-b-4637	rs174530	A	Diagnoses - main ICD10: H00.1 Chalazion	0.00108685	0.000298752	0.000274802
bbj-a-39	rs174530	A	Mean corpuscular hemoglobin concentration	-0.0390176	0.010716	0.00027153
ebi-a-GCST90001543	rs174530	A	Effector Memory CD4+ T cell %CD4+ T cell	0.23012	0.0633886	0.000283089
bbj-a-61	rs174530	A	Serum creatinine	0.033207	0.00916733	0.000291978
ukb-d-D12	rs174530	A	Diagnoses - main ICD10: D12 Benign neoplasm of colon, rectum, anus and anal canal	0.00340701	0.000942444	0.000300248
ubm-a-928	rs174530	A	NODEamps100 0037	-0.13374	0.0372168	0.000326205
ebi-a-GCST005194	rs174530	A	Coronary artery disease	0.0513831	0.0144065	0.000361551
prot-a-2311	rs174530	A	Protein TMEPAI	0.22306	0.062188	0.000334668
ukb-a-355	rs174530	A	Number of pregnancy terminations	-0.0356842	0.00994103	0.000331207
ebi-a-GCST90001544	rs174530	A	Effector Memory CD4+ T cell %T cell	0.222748	0.0620199	0.000328704
ubm-a-875	rs174530	A	NODEamps25 0005	-0.136862	0.0381772	0.0003372
ukb-b-13346	rs174530	A	Fractured/broken bones in last 5 years	0.00547254	0.00153142	0.000352226
eqtl-a-ENSG00000167994	rs174530	A	ENSG00000167994	-0.109837	0.0307504	0.000354408
prot-a-645	rs174530	A	Carboxypeptidase M	-0.2221	0.062188	0.000355039
ukb-b-11411	rs174530	A	Blood clot, DVT, bronchitis, emphysema, asthma, rhinitis, eczema, allergy diagnosed by doctor: Blood clot in the leg (DVT)	0.00261074	0.000732303	0.000363701
ukb-d-30740_raw	rs174530	A	Glucose	0.0267192	0.0075077	0.000372397
ebi-a-GCST005073	rs174530	A	Triglyceride levels	-0.144065	0.0480216	0.0026998
ebi-a-GCST004617	rs174530	A	Eosinophil percentage of granulocytes	0.0316162	0.00890907	0.000387034
prot-a-505	rs174530	A	CCAAT/enhancer-binding protein beta	0.220419	0.062188	0.000393505
bbj-a-12	rs174530	A	Basophil count	-0.051023	0.0144017	0.000395831
ukb-a-443	rs174530	A	Blood clot DVT bronchitis emphysema asthma rhinitis eczema allergy diagnosed by doctor: Blood clot in the leg (DVT)	0.00304313	0.000859073	0.000396593
met-c-959	rs174530	A	Phospholipids in chylomicrons and largest VLDL particles	-0.086691	0.0243422	0.000368948
ebi-a-GCST004619	rs174530	A	Reticulocyte fraction of red cells	-0.0316592	0.00894235	0.000399566
ebi-a-GCST004630	rs174530	A	Mean corpuscular hemoglobin	0.0311807	0.008816	0.000404964
finn-a-COPD_MULTIMORB	rs174530	A	COPD related to multimorbidity	0.316943	0.0898004	0.000416485
ukb-a-515	rs174530	A	Frequency of walking for pleasure in last 4 weeks	0.0376907	0.0106845	0.000419319
ukb-b-19560	rs174530	A	Skin colour	0.0104897	0.00297458	0.000421161
ukb-b-1215	rs174530	A	PCT where patients GP was registered: EREWASH PCT	0.000982861	0.000278883	0.000424644
ukb-a-493	rs174530	A	Mineral and other dietary supplements: None of the above	-0.0105445	0.00299057	0.000422
met-c-957	rs174530	A	Total lipids in chylomicrons and largest VLDL particles	-0.0902398	0.0254611	0.000393764
ukb-a-196	rs174530	A	Fluid intelligence score	-0.0787139	0.0223772	0.000435486
ukb-b-12040	rs174530	A	Non-cancer illness code, self-reported: deep venous thrombosis (dvt)	0.00254118	0.00072329	0.000442461
ukb-a-252	rs174530	A	Long-standing illness disability or infirmity	0.0100662	0.00286408	0.000440362
ebi-a-GCST005058	rs174530	A	HDL cholesterol	0.144065	0.0480216	0.0026998
ebi-a-GCST005065	rs174530	A	Cholesterol, total	0.120054	0.0480216	0.0124193
ukb-b-5447	rs174530	A	Heel broadband ultrasound attenuation (left)	-0.0295225	0.00844009	0.000468956
ukb-b-16217	rs174530	A	Operation code: nasal/sinus/nose surgery	0.00331044	0.000948514	0.000482772
ukb-b-8837	rs174530	A	Cancer code, self-reported: basal cell carcinoma	0.00172713	0.000495444	0.00049025
ukb-b-3798	rs174530	A	Fractured bone site(s): Leg	0.00145105	0.000416388	0.000492415
ebi-a-GCST010118	rs174530	A	Type 2 diabetes	0.071072	0.0204092	0.000497028
ukb-a-487	rs174530	A	Types of physical activity in last 4 weeks: Heavy DIY (eg: weeding lawn mowing carpentry digging)	0.0102443	0.00294272	0.00049911
ubm-a-904	rs174530	A	NODEamps100 0013	-0.128218	0.0367365	0.000482666
ukb-d-22618_0	rs174530	A	Breathing problems improved/stopped away from workplace or on holiday: No	0.00866188	0.00248915	0.000501696
finn-a-IX_CIRCULATORY	rs174530	A	Diseases of the circulatory system	0.0934021	0.0268921	0.000514265
ukb-b-17271	rs174530	A	Leg predicted mass (left)	0.0111828	0.00321747	0.000509639
ubm-a-1233	rs174530	A	NET100 0077	-0.136381	0.0393777	0.000533366
ubm-a-2496	rs174530	A	NET100 1340	-0.135421	0.0391376	0.000539929
met-d-L_VLDL_CE	rs174530	A	Cholesteryl esters in large VLDL	-0.0351201	0.0101327	0.000528214
ukb-b-10248	rs174530	A	Type of cancer: ICD10: C44.3 Skin of other and unspecified parts of face	0.00202175	0.00058639	0.000565175
ukb-b-12301	rs174530	A	Treatment/medication code: salbutamol	0.00193115	0.000560211	0.000566446
ukb-b-7178	rs174530	A	Doctor diagnosed hayfever or allergic rhinitis	0.0150333	0.00437621	0.000592039
met-c-909	rs174530	A	Total cholesterol in medium VLDL	-0.0842539	0.0243109	0.000528894
ukb-a-234	rs174530	A	Forced expiratory volume in 1-second (FEV1) predicted	0.0231604	0.00677465	0.000629229
met-d-S_HDL_CE	rs174530	A	Cholesteryl esters in small HDL	-0.0330895	0.0102737	0.00127826
met-d-XL_VLDL_PL_pct	rs174530	A	Phospholipids to total lipids ratio in very large VLDL	0.032266	0.010268	0.00167581
ukb-d-N80	rs174530	A	Diagnoses - main ICD10: N80 Endometriosis	-0.00128456	0.000376358	0.000642184
ukb-d-IBD_ENDOMETRIOSIS	rs174530	A	Endometriosis, IBD co-morbidity	-0.00128456	0.000376358	0.000642184
ukb-e-30150_CSA	rs174530	A	Eosinophill count	-0.168484	0.0493662	0.000642666
ukb-b-11085	rs174530	A	Medication for pain relief, constipation, heartburn: None of the above	-0.00877739	0.0025748	0.000652107
ukb-a-65	rs174530	A	Non-cancer illness code self-reported: deep venous thrombosis (dvt)	0.00289719	0.000849683	0.00065026
ukb-b-4655	rs174530	A	Frequency of walking for pleasure in last 4 weeks	0.0311384	0.00914106	0.000658174
finn-a-C3_RESPIRATORY_INTRATHORACIC_EXALLC	rs174530	A	Malignant neoplasm of respiratory system and intrathoracic organs (ICD C excluded)	0.481657	0.141424	0.000659771
ukb-e-20003_p101_AFR	rs174530	A	Treatment/medication code	2.73963	0.805563	0.000671658
ukb-a-136	rs174530	A	Treatment/medication code: ibuprofen	0.00678281	0.0019948	0.000673254
met-c-871	rs174530	A	Phospholipids in IDL	0.0837545	0.0243254	0.000575096
ukb-a-540	rs174530	A	Diagnoses - main ICD10: J22 Unspecified acute lower respiratory infection	0.0015729	0.000464251	0.000703952
bbj-a-37	rs174530	A	Mean arterial pressure	-0.0326067	0.00964034	0.000718773
prot-a-923	rs174530	A	Eukaryotic translation initiation factor 4E type 2	0.209855	0.062188	0.000739452
ukb-d-30660_irnt	rs174530	A	Direct bilirubin	0.0209883	0.00621568	0.000733675
met-c-960	rs174530	A	Triglycerides in chylomicrons and largest VLDL particles	-0.0822995	0.0242965	0.000705864
ubm-a-834	rs174530	A	IDP dMRI ProbtrackX OD ml l	-0.132059	0.0391376	0.000740217
finn-a-L12_DERMATITISECZEMA	rs174530	A	Dermatitis and eczema	-0.141424	0.0420189	0.000763457
met-d-IDL_PL_pct	rs174530	A	Phospholipids to total lipids ratio in IDL	-0.0353732	0.0102942	0.000589896
ukb-b-13184	rs174530	A	Types of physical activity in last 4 weeks: Heavy DIY (eg: weeding, lawn mowing, carpentry, digging)	0.00840278	0.00250181	0.000783148
ukb-b-4080	rs174530	A	Ankle spacing width	0.018852	0.00562528	0.000804342
ukb-b-1147	rs174530	A	Diagnoses - secondary ICD10: D12.5 Sigmoid colon	0.000811537	0.000241957	0.000796369
ukb-a-308	rs174530	A	Fractured/broken bones in last 5 years	0.00598534	0.00178747	0.000812493
ubm-a-311	rs174530	A	IDP dMRI TBSS MO Posterior limb of internal capsule L	0.13302	0.039858	0.000845815
ebi-a-GCST004616	rs174530	A	Platelet distribution width	-0.0299689	0.00895219	0.000814982
met-c-938	rs174530	A	Tyrosine	-0.0771179	0.023024	0.000809684
finn-a-I9_RHEUVALV	rs174530	A	Rheumatic valve diseases	-0.911691	0.272763	0.000830484
ukb-a-359	rs174530	A	Diastolic blood pressure automated reading	-0.0204403	0.00611851	0.000835559
ukb-b-2122	rs174530	A	Ankle spacing width (left)	0.0256006	0.00766653	0.00084001
ieu-a-966	rs174530	A	Lung cancer	0.153411	0.0422999	0.000287021
prot-a-1103	rs174530	A	Fibroblast growth factor receptor 3	-0.207453	0.062188	0.000850215
ebi-a-GCST002318	rs174530	A	Rheumatoid arthritis	0.117149	0.035511	0.00097046
ieu-a-833	rs174530	A	Rheumatoid arthritis	0.117149	0.0350106	0.000819559
bbj-a-74	rs174530	A	Rheumatoid Arthritis	0.111746	0.0335191	0.000856649
ukb-b-13803	rs174530	A	Operative procedures - main OPCS: J18.3 Total cholecystectomy NEC	-0.00253967	0.000762965	0.000872567
finn-a-F5_OTHPER	rs174530	A	Other specified and unspecified personality disorders	-0.407464	0.122455	0.000876444
ebi-a-GCST004631	rs174530	A	Basophil percentage of white cells	-0.0286828	0.00864495	0.00090706
ukb-b-7992	rs174530	A	Diastolic blood pressure, automated reading	-0.0170632	0.00514607	0.000913907
ebi-a-GCST006907	rs174530	A	Ischemic stroke (large artery atherosclerosis)	0.214176	0.0645891	0.000913207
ubm-a-1916	rs174530	A	NET100 0760	0.127497	0.0386574	0.000973288
met-c-922	rs174530	A	Concentration of small HDL particles	-0.0838722	0.0252186	0.000881615
ukb-b-19456	rs174530	A	Illnesses of father: High blood pressure	0.00764569	0.00231857	0.00097519
ukb-a-409	rs174530	A	Transport type for commuting to job workplace: Car/motor vehicle	0.0108658	0.00329741	0.000983283
finn-a-F5_DEPRESSIO	rs174530	A	Depression	-0.137342	0.0417788	0.00101133
ukb-b-4171	rs174530	A	Leisure/social activities: Pub or social club	-0.00742573	0.00225399	0.000986016
ukb-b-11075	rs174530	A	Mineral and other dietary supplements: Fish oil (including cod liver oil)	0.00788642	0.00240468	0.0010395
ukb-b-8888	rs174530	A	Medication for pain relief, constipation, heartburn: Ibuprofen (e.g. Nurofen)	0.00607051	0.00184729	0.00101559
finn-a-J10_ASTHMACOPDKELA	rs174530	A	Asthma/COPD (KELA buy)	0.134941	0.0410585	0.00101423
bbj-a-14	rs174530	A	C-reactive protein	0.0425232	0.0129514	0.00102608
ubm-a-913	rs174530	A	NODEamps100 0022	-0.120294	0.0367365	0.00105845
prot-a-2616	rs174530	A	Protein S100-A13	0.203612	0.062188	0.00105987
ukb-a-453	rs174530	A	Medication for pain relief constipation heartburn: None of the above	-0.00991099	0.00302387	0.00104701
ubm-a-883	rs174530	A	NODEamps25 0013	-0.126537	0.0386574	0.00106303
ubm-a-523	rs174530	A	IDP dMRI TBSS ICVF Fornix cres+Stria terminalis L	0.122695	0.0374569	0.00105422
ukb-a-7	rs174530	A	Time spent driving	0.01777	0.00543778	0.00108353
ukb-b-14540	rs174530	A	Whole body water mass	0.0101246	0.00309468	0.0010694
ukb-b-16099	rs174530	A	Leg fat-free mass (left)	0.010548	0.0032386	0.00112615
ukb-b-6991	rs174530	A	Seen doctor (GP) for nerves, anxiety, tension or depression	-0.00791164	0.00242697	0.00111456
ukb-b-12181	rs174530	A	Pain type(s) experienced in last month: Headache	0.00672833	0.00206571	0.00112537
ukb-b-3549	rs174530	A	3mm strong meridian angle (left)	-0.0364071	0.0111964	0.00114723
met-d-Val	rs174530	A	Valine	-0.0325851	0.00997635	0.00108989
finn-a-C3_RESPIRATORY_INTRATHORACIC	rs174530	A	Malignant neoplasm of respiratory system and intrathoracic organs	0.459807	0.141184	0.00112675
ukb-d-20499	rs174530	A	Ever sought or received professional help for mental distress	-0.0159587	0.00490008	0.00112663
ukb-d-1508_1	rs174530	A	Coffee type: Decaffeinated coffee (any type)	0.00845464	0.0025985	0.00113927
ubm-a-2677	rs174530	A	volume Right-Cerebellum-Cortex	-0.0924416	0.0283328	0.00110352
prot-a-207	rs174530	A	Axin-2	0.201931	0.062188	0.00116586
ukb-d-I9_VTE	rs174530	A	Venous thromboembolism	0.00212836	0.000656919	0.00119564
ukb-b-13354	rs174530	A	Whole body fat-free mass	0.00999042	0.00308957	0.00122241
ukb-b-2209	rs174530	A	Oily fish intake	-0.015369	0.00475474	0.00122775
ukb-b-16886	rs174530	A	Types of transport used (excluding work): Car/motor vehicle	0.0068106	0.00210594	0.00122074
ukb-b-19206	rs174530	A	Contra-indications for spirometry	0.00895265	0.00276038	0.00118167
ukb-b-5238	rs174530	A	Fluid intelligence score	-0.0611241	0.0188278	0.00116844
ukb-b-671	rs174530	A	Interpolated Year when operation took place	0.0187871	0.00581436	0.00123292
ubm-a-1811	rs174530	A	NET100 0655	0.127978	0.0393777	0.00115405
met-c-891	rs174530	A	Phospholipids in large VLDL	-0.0797639	0.0244526	0.00110637
finn-a-ULCERILEO	rs174530	A	Ulcerative ileocolitis	-0.831735	0.256916	0.00120631
ukb-e-30760_CSA	rs174530	A	HDL cholesterol	-0.141136	0.0436276	0.00121642
ukb-d-30050_irnt	rs174530	A	Mean corpuscular haemoglobin	0.0189884	0.00587096	0.00121945
ebi-a-GCST005840	rs174530	A	Ischemic stroke (large artery atherosclerosis)	0.169997	0.0525837	0.0012255
ebi-a-GCST004633	rs174530	A	Neutrophil percentage of white cells	0.0286932	0.00888359	0.00123831
ukb-d-30130_irnt	rs174530	A	Monocyte count	-0.018546	0.00574946	0.0012567
ukb-b-18674	rs174530	A	Ever unenthusiastic/disinterested for a whole week	-0.014155	0.00440807	0.00132206
ukb-e-102_CSA	rs174530	A	Pulse rate, automated reading	0.146442	0.0455485	0.0013041
ebi-a-GCST004611	rs174530	A	High light scatter reticulocyte count	-0.0287114	0.00893226	0.00130741
ukb-d-30710_irnt	rs174530	A	C-reactive protein	0.0190876	0.00593956	0.0013106
ebi-a-GCST005843	rs174530	A	Ischemic stroke	0.0705918	0.0220899	0.00139515
ukb-a-274	rs174530	A	Leg fat percentage (right)	-0.0122682	0.00382384	0.00133504
finn-a-F5_MOOD	rs174530	A	Mood [affective] disorders	-0.126777	0.0396178	0.00137428
ebi-a-GCST003724	rs174530	A	Bipolar disorder	-0.178881	0.0549848	0.00114083
finn-a-AB1_ARTHROPOD	rs174530	A	Arthropod-borne viral fevers and viral haemorrhagic fevers	-0.445401	0.139263	0.00138252
finn-a-KRA_PSY_MOOD	rs174530	A	Mood disorders	-0.126537	0.0396178	0.00140346
ukb-b-8348	rs174530	A	Diagnoses - secondary ICD10: K62.1 Rectal polyp	0.00103938	0.000324953	0.00138124
ukb-a-262	rs174530	A	Falls in the last year	0.010941	0.00342834	0.00141615
ebi-a-GCST90001535	rs174530	A	CD45RA- CD4+ T cell %CD4+ T cell	0.19953	0.0625482	0.00142263
ukb-d-M13_IMPINGEMENT	rs174530	A	Impingement syndrome of shoulder	0.00180271	0.000566665	0.00146636
ukb-b-18336	rs174530	A	Seen a psychiatrist for nerves, anxiety, tension or depression	-0.00525068	0.00165672	0.00152791
ukb-b-7211	rs174530	A	Diagnoses - main ICD10: J33.9 Nasal polyp, unspecified	0.000890636	0.000281075	0.00153137
ebi-a-GCST90002301	rs174530	A	Eosinophil counts	0.148868	0.0469068	0.00150516
ebi-a-GCST90000290	rs174530	A	Myocardial fractal dimension (slice 4)	0.00259581	0.00082069	0.00156173
finn-a-PSOR_ARTHR_OTH	rs174530	A	Other psoriatic arthropathies	-0.495583	0.156791	0.00157338
ubm-a-1124	rs174530	A	NET25 0178	0.122935	0.0388975	0.00157502
bbj-a-27	rs174530	A	Hematocrit	-0.0335671	0.0106512	0.00162441
met-c-951	rs174530	A	Phospholipids in very large VLDL	-0.0778383	0.024467	0.00146588
prot-a-766	rs174530	A	Discoidin, CUB and LCCL domain-containing protein 2	-0.196168	0.062188	0.00160806
ubm-a-240	rs174530	A	IDP dMRI TBSS FA Uncinate fasciculus R	0.124616	0.0396178	0.00165829
ubm-a-727	rs174530	A	IDP dMRI ProbtrackX L1 ml r	0.122935	0.0391376	0.00168312
ukb-b-19657	rs174530	A	Forced expiratory volume in 1-second (FEV1)	0.0135615	0.0043164	0.00167888
ubm-a-2488	rs174530	A	NET100 1332	0.123896	0.0396178	0.00176436
ukb-d-30200_irnt	rs174530	A	Neutrophill percentage	0.0184664	0.00590349	0.00175969
ukb-b-6891	rs174530	A	Number of triplets attempted (left)	-0.0574588	0.0184159	0.00180814
ukb-b-15074	rs174530	A	Operative procedures - main OPCS: C12.4 Curettage of lesion of eyelid	0.000910192	0.000292248	0.00184285
met-d-M_VLDL_PL	rs174530	A	Phospholipids in medium VLDL	0.0298373	0.0102399	0.00357019
ukb-d-30730_raw	rs174530	A	Gamma glutamyltransferase	-0.775861	0.248752	0.00181456
finn-a-M13_SOFTOVERUSE	rs174530	A	Soft tissue disorders related to use, overuse and pressure	-0.278045	0.0893202	0.00185257
ukb-d-22702_irnt	rs174530	A	Home location - east co-ordinate (rounded)	-0.0169393	0.00547029	0.00195751
ukb-a-517	rs174530	A	Diagnoses - main ICD10: B37 Candidiasis	0.000399372	0.000129033	0.00196732
ukb-b-17409	rs174530	A	Trunk fat-free mass	0.00952134	0.00307787	0.00197823
ukb-b-3793	rs174530	A	Time spent driving	0.0144006	0.00465817	0.0019917
ukb-b-19041	rs174530	A	Type of cancer: ICD10: C50.9 Breast, unspecified	-0.00182138	0.000590702	0.00204638
ebi-a-GCST90002359	rs174530	A	Platelet count	-0.116039	0.0376105	0.00203353
ubm-a-432	rs174530	A	IDP dMRI TBSS L2 Uncinate fasciculus R	-0.115492	0.0374569	0.00204696
ukb-b-2634	rs174530	A	Duration of heavy DIY	0.0419133	0.01364	0.00212052
ukb-d-30700_raw	rs174530	A	Creatinine	0.286617	0.0931932	0.00210139
ukb-e-1618_CSA	rs174530	A	Alcohol usually taken with meals	-0.589706	0.19175	0.00210233
ubm-a-241	rs174530	A	IDP dMRI TBSS FA Uncinate fasciculus L	0.122455	0.039858	0.00212424
met-c-858	rs174530	A	Free cholesterol	0.0930515	0.0301024	0.00199369
finn-a-M13_BONECONTINUITY	rs174530	A	Disorders of continuity of bone	-0.543845	0.17744	0.00217704
ubm-a-2378	rs174530	A	NET100 1222	-0.118373	0.0386574	0.00219781
prot-a-2093	rs174530	A	Nuclear receptor-binding protein	0.189445	0.062188	0.00231652
ieu-b-17	rs174530	A	juvenile myoclonic epilepsy	0.0143968	0.00472194	0.00229672
ebi-a-GCST90002365	rs174530	A	Red blood cell count	-0.114959	0.0377786	0.0023426
ukb-a-459	rs174530	A	Vitamin and mineral supplements: None of the above	-0.00850838	0.0027976	0.00235546
ukb-a-402	rs174530	A	Qualifications: NVQ or HND or HNC or equivalent	0.00719009	0.00236433	0.00235739
ukb-b-8707	rs174530	A	Diagnoses - main ICD10: J22 Unspecified acute lower respiratory infection	0.00128895	0.000423976	0.00236458
ukb-b-17219	rs174530	A	Diagnoses - secondary ICD10: J45.9 Asthma, unspecified	0.00311166	0.00102377	0.00237032
ukb-b-20531	rs174530	A	Leg fat percentage (right)	-0.00962673	0.00317457	0.00242573
ukb-b-15430	rs174530	A	Main speciality of consultant (recoded): Midwifery	0.000949229	0.000312407	0.00237809
ubm-a-937	rs174530	A	NODEamps100 0046	-0.11093	0.0364964	0.00236992
ubm-a-886	rs174530	A	NODEamps25 0016	-0.11165	0.0369767	0.00253209
finn-a-CD2_MULTIPLE_MYELOMA_PLASMA_CELL	rs174530	A	Multiple myeloma and malignant plasma cell neoplasms	-0.784433	0.259077	0.00246338
ukb-b-11025	rs174530	A	Transport type for commuting to job workplace: Car/motor vehicle	0.00862327	0.00285599	0.00253308
ukb-e-5262_CSA	rs174530	A	Intra-ocular pressure, corneal-compensated (left)	0.205437	0.0680947	0.00255353
met-c-953	rs174530	A	Total lipids in very small VLDL	0.077358	0.025281	0.00221389
ukb-e-6154_p2_CSA	rs174530	A	Medication for pain relief, constipation, heartburn	0.297254	0.0985404	0.00255653
ukb-a-549	rs174530	A	Diagnoses - main ICD10: K40 Inguinal hernia	0.00287457	0.00095436	0.00259495
ukb-a-448	rs174530	A	Medication for cholesterol blood pressure diabetes or take exogenous hormones: Cholesterol lowering medication	0.00828822	0.00275183	0.00259624
ukb-b-7428	rs174530	A	Diagnoses - main ICD10: N63 Unspecified lump in breast	0.000877569	0.000291609	0.00261762
ukb-e-4849_p2_AFR	rs174530	A	Hearing test done	-2.27262	0.756341	0.00265789
ubm-a-887	rs174530	A	NODEamps25 0017	-0.11189	0.0372168	0.00264316
ukb-b-744	rs174530	A	Operative procedures - secondary OPCS: Z49.4 Skin of back	0.00158932	0.000530521	0.0027375
ukb-b-6848	rs174530	A	Ever depressed for a whole week	-0.0134554	0.00448229	0.00268294
ukb-b-14461	rs174530	A	Maximum heart rate during fitness test	-0.0392188	0.0130519	0.00265735
ukb-b-20141	rs174530	A	Non-cancer illness code, self-reported: eczema/dermatitis	-0.00244826	0.000815674	0.00268634
ukb-d-30710_raw	rs174530	A	C-reactive protein	0.0785202	0.026251	0.00277949
ebi-a-GCST007431	rs174530	A	Lung function (FEV1/FVC)	0.017768	0.0060027	0.00307639
ukb-b-10857	rs174530	A	Willing to attempt cognitive tests	0.00180111	0.000602763	0.00280724
met-d-Gly	rs174530	A	Glycine	0.0298983	0.0096881	0.00202813
prot-a-1639	rs174530	A	DNA/RNA-binding protein KIN17	-0.185604	0.062188	0.0028399
prot-a-983	rs174530	A	ERO1-like protein beta	-0.185363	0.062188	0.00287595
ukb-b-6539	rs174530	A	Treatment/medication code: minerals - magnesium	-0.000722634	0.000242375	0.00286864
ukb-b-9685	rs174530	A	Trunk predicted mass	0.00913866	0.00306798	0.00289455
prot-a-656	rs174530	A	Protein CREG1	-0.184883	0.062188	0.0029493
ubm-a-310	rs174530	A	IDP dMRI TBSS MO Posterior limb of internal capsule R	0.117653	0.0396178	0.00298094
prot-a-591	rs174530	A	Caseinolytic peptidase B protein homolog	0.184403	0.062188	0.00302436
ieu-b-31	rs174530	A	monocyte cell count	-0.0138975	0.00468931	0.00304018
ukb-b-19994	rs174530	A	Spherical power (right)	0.0325025	0.0109963	0.00311889
ukb-b-4094	rs174530	A	Length of mobile phone use	0.020925	0.0070636	0.00305273
ukb-b-7710	rs174530	A	Pulse rate (during blood-pressure measurement)	-0.0518518	0.0175528	0.00313641
finn-a-CD2_BENIGN_COLON_EXALLC	rs174530	A	Benign neoplasm: Colon (ICD C excluded)	0.210095	0.071072	0.00311575
ukb-d-30620_irnt	rs174530	A	Alanine aminotransferase	0.0164184	0.00555322	0.00311106
finn-a-I9_RHEUFEV	rs174530	A	Rheumatic fever incl heart disease	-0.683348	0.231224	0.00312317
ukb-e-recode391_AFR	rs174530	A	NA	1.87861	0.636287	0.0031526
ubm-a-2555	rs174530	A	NET100 1399	-0.116452	0.0393777	0.00310329
ubm-a-375	rs174530	A	IDP dMRI TBSS L1 Cingulum cingulate gyrus L	-0.105407	0.035536	0.00301488
ukb-b-18994	rs174530	A	Miserableness	-0.00752002	0.00254925	0.00317885
finn-a-CD2_MULTIPLE_MYELOMA_PLASMA_CELL_EXALLC	rs174530	A	Multiple myeloma and malignant plasma cell neoplasms (ICD C excluded)	-0.761623	0.258837	0.00325588
ukb-b-6992	rs174530	A	Type of meals eaten: Restaurant meals	-0.0145422	0.00494822	0.00329402
ukb-b-2993	rs174530	A	Duration of light DIY	0.0324468	0.0110398	0.00329193
ukb-b-5801	rs174530	A	Age started wearing glasses or contact lenses	0.0163633	0.00556503	0.00327813
met-d-Total_BCAA	rs174530	A	Total concentration of branched-chain amino acids (leucine + isoleucine + valine)	-0.029159	0.00991942	0.00328653
ubm-a-138	rs174530	A	IDP T1 FAST ROIs R cerebellum I-IV	-0.0986844	0.0336151	0.00332781
ieu-b-102	rs174530	A	Major depression	-0.0314542	0.0108049	0.00360146
ebi-a-GCST004826	rs174530	A	P wave duration	0.825492	0.281887	0.00340657
ukb-d-4990	rs174530	A	FI6 : conditional arithmetic	-0.0148519	0.0050726	0.00341301
ukb-e-2257_AFR	rs174530	A	Hearing difficulty/problems with background noise	-0.922976	0.315262	0.00341538
ukb-d-30180_irnt	rs174530	A	Lymphocyte percentage	-0.0170924	0.00584061	0.00342832
finn-a-L12_EPIDERMALTHICKOTH	rs174530	A	Other epidermal thickening	-0.734731	0.251393	0.00347082
ubm-a-2676	rs174530	A	volume Right-Cerebellum-White-Matter	-0.0943625	0.0321745	0.00335881
ukb-b-533	rs174530	A	Ease of skin tanning	-0.0145407	0.0049796	0.00349976
ebi-a-GCST006867	rs174530	A	Type 2 diabetes	0.0561853	0.0192087	0.00344456
ukb-a-457	rs174530	A	Medication for pain relief constipation heartburn: Laxatives (e.g. Dulcolax Senokot)	0.00295237	0.00101299	0.00356231
ebi-a-GCST005845	rs174530	A	Heart rate increase in response to exercise	0.0423258	0.0145458	0.00361638
prot-a-2004	rs174530	A	Next to BRCA1 gene 1 protein	0.180801	0.062188	0.00364522
finn-a-M13_PSORIARTH	rs174530	A	Psoriatic arthropathies	-0.437957	0.150788	0.00367889
ukb-a-63	rs174530	A	Non-cancer illness code self-reported: heart attack/myocardial infarction	0.00261944	0.000901906	0.00368037
ebi-a-GCST005195	rs174530	A	Coronary artery disease	0.0508705	0.0175386	0.00372582
finn-a-LUNG_CANCER	rs174530	A	Lung cancer and mesothelioma	0.390896	0.134701	0.00370835
ubm-a-1320	rs174530	A	NET100 0164	0.112851	0.0388975	0.00371696
ubm-a-2250	rs174530	A	NET100 1094	0.114291	0.0393777	0.00370269
prot-a-1379	rs174530	A	Heparan-sulfate 6-O-sulfotransferase 2	-0.180321	0.062188	0.00373623
ukb-d-H7_EYELIDNAS	rs174530	A	Other specified and unspecified disorders of eyelid	0.0013162	0.000453759	0.00372369
ukb-e-30210_CSA	rs174530	A	Eosinophill percentage	-0.141376	0.048766	0.00374278
ebi-a-GCST008034	rs174530	A	Hemoglobin A1c levels	0.101378	0.0349931	0.00376633
met-d-Phe	rs174530	A	Phenylalanine	-0.0296601	0.0102589	0.00383831
finn-a-L12_ATOPIC	rs174530	A	Atopic dermatitis	-0.202411	0.0701116	0.00388951
prot-a-2399	rs174530	A	PH and SEC7 domain-containing protein 2	0.179361	0.062188	0.00392447
ukb-e-Z92_CSA	rs174530	A	Z92 Personal history of medical treatment	-0.453084	0.157103	0.00392661
prot-a-2305	rs174530	A	Procollagen-lysine,2-oxoglutarate 5-dioxygenase 3	-0.179121	0.062188	0.00397286
ukb-a-469	rs174530	A	Pain type(s) experienced in last month: Headache	0.00692834	0.00240965	0.00403714
ebi-a-GCST005838	rs174530	A	Stroke	0.0595468	0.0206493	0.00393007
ubm-a-279	rs174530	A	IDP dMRI TBSS MD Cingulum cingulate gyrus L	-0.0962834	0.0336151	0.00417951
ebi-a-GCST90001522	rs174530	A	CD33- HLA DR- Absolute Count	0.247792	0.0863429	0.0041066
ubm-a-1432	rs174530	A	NET100 0276	-0.112611	0.0393777	0.00423967
ubm-a-931	rs174530	A	NODEamps100 0040	-0.104687	0.0364964	0.00412526
prot-a-2204	rs174530	A	Protocadherin beta-2	0.17816	0.062188	0.00417187
ukb-a-228	rs174530	A	Home area population density - urban or rural: Scotland - Large Urban Area	0.00372888	0.00130152	0.00416979
ieu-b-39	rs174530	A	diastolic blood pressure	-0.124136	0.0434596	0.00428538
met-d-M_VLDL_P	rs174530	A	Concentration of medium VLDL particles	0.0273378	0.0102303	0.00753502
met-c-930	rs174530	A	Concentration of small VLDL particles	-0.0732042	0.0252306	0.00371489
ubm-a-897	rs174530	A	NODEamps100 0006	-0.10997	0.0384173	0.00420313
ubm-a-74	rs174530	A	IDP T1 FAST ROIs L front med cortex	0.0984443	0.0345756	0.00441026
ubm-a-1422	rs174530	A	NET100 0266	0.11069	0.0386574	0.00419182
ebi-a-GCST007557	rs174530	A	Birth weight	-0.0261718	0.00912411	0.00412526
ukb-b-17836	rs174530	A	Treatment/medication code: seretide 50 evohaler	0.00158471	0.00055555	0.00433757
ukb-b-12026	rs174530	A	Ever had same-sex intercourse	-0.00283541	0.000993844	0.00433117
ieu-a-1083	rs174530	A	Birth weight	-0.0261718	0.00912411	0.00412526
ukb-d-20547_1	rs174530	A	Activities undertaken to treat depression: Talking therapies, such as psychotherapy, counselling, group therapy or CBT	-0.0119078	0.00417373	0.00433035
ubm-a-2218	rs174530	A	NET100 1062	0.11189	0.0393777	0.0044907
ukb-e-34_EAS	rs174530	A	Year of birth	-0.0476855	0.0167523	0.00442033
ubm-a-481	rs174530	A	IDP dMRI TBSS L3 Uncinate fasciculus L	-0.103006	0.0362563	0.00449639
ubm-a-2332	rs174530	A	NET100 1176	-0.112131	0.0393777	0.00440557
met-d-S_VLDL_PL	rs174530	A	Phospholipids in small VLDL	0.0269048	0.0102359	0.00857683
ukb-a-71	rs174530	A	Non-cancer illness code self-reported: cholelithiasis/gall stones	-0.00218607	0.000771042	0.00457952
ubm-a-391	rs174530	A	IDP dMRI TBSS L2 Body of corpus callosum	-0.106368	0.037697	0.00477764
ebi-a-GCST004632	rs174530	A	Lymphocyte percentage of white cells	-0.0250442	0.00886986	0.00474992
ubm-a-881	rs174530	A	NODEamps25 0011	-0.106848	0.0379371	0.00485567
ubm-a-2339	rs174530	A	NET100 1183	0.109009	0.0386574	0.00480422
ubm-a-560	rs174530	A	IDP dMRI TBSS OD Posterior thalamic radiation R	-0.11021	0.0391376	0.00486331
ukb-a-278	rs174530	A	Leg fat percentage (left)	-0.0106487	0.00377541	0.00479411
ukb-b-15378	rs174530	A	Had other major operations	-0.00933219	0.0033109	0.00482297
ukb-b-1707	rs174530	A	Average weekly spirits intake	0.0153075	0.00543317	0.00484104
met-d-S_VLDL_C	rs174530	A	Cholesterol in small VLDL	0.0270506	0.0102545	0.00834164
ebi-a-GCST010723	rs174530	A	Early age-related macular degeneration	0.101326	0.0360162	0.00490308
ebi-a-GCST90001886	rs174530	A	CD28 on CD39+ activated CD4 regulatory T cell	-0.188605	0.0668701	0.00479538
finn-a-LUNG_CANCER_MESOT	rs174530	A	Lung cancer and mesothelioma	0.37841	0.13422	0.00481255
ubm-a-2010	rs174530	A	NET100 0854	0.10997	0.0391376	0.00495698
prot-a-1416	rs174530	A	Interferon-induced protein with tetratricopeptide repeats 2	0.175039	0.062188	0.00488271
ukb-b-19236	rs174530	A	Treatment/medication code: fluticasone	0.000958968	0.000341158	0.00493996
ukb-b-11497	rs174530	A	Operation code: tonsillectomy +/- adenoids	-0.00526454	0.00186962	0.004865
ebi-a-GCST008039	rs174530	A	Platelet count	-4.1016	1.45871	0.00492645
finn-a-CD2_BENIGN_COLON	rs174530	A	Benign neoplasm: Colon	0.198329	0.0705918	0.00496148
ubm-a-1620	rs174530	A	NET100 0464	-0.109249	0.0388975	0.00497509
ukb-e-102400_AFR	rs174530	A	Savoury snack consumers	-1.84427	0.657656	0.00504247
bbj-a-53	rs174530	A	Total bilirubin	0.0300375	0.0107208	0.00508197
ukb-b-16446	rs174530	A	Basal metabolic rate	0.00910332	0.00324869	0.00507629
met-d-Leu	rs174530	A	Leucine	-0.027533	0.00983517	0.00511913
ukb-e-104670_AFR	rs174530	A	Vitamin supplement user	-1.79865	0.642529	0.00512092
ukb-a-454	rs174530	A	Medication for pain relief constipation heartburn: Ibuprofen (e.g. Nurofen)	0.00603963	0.00215777	0.00512587
ubm-a-1118	rs174530	A	NET25 0172	0.106608	0.0381772	0.00523101
ubm-a-1753	rs174530	A	NET100 0597	0.11093	0.0396178	0.00511026
finn-a-PSOR_ENTE_ARTHR	rs174530	A	Psoriatic and enteropathic arthropathies	-0.396178	0.141664	0.00516418
ukb-d-1747_4	rs174530	A	Hair colour (natural, before greying): Dark brown	0.00789636	0.00282814	0.00523717
ubm-a-910	rs174530	A	NODEamps100 0019	-0.100845	0.0360162	0.00511026
ubm-a-2219	rs174530	A	NET100 1063	-0.109009	0.0391376	0.00534822
ubm-a-529	rs174530	A	IDP dMRI TBSS ICVF Uncinate fasciculus L	0.103006	0.0369767	0.00534099
prot-a-2678	rs174530	A	Semaphorin-6A	-0.173838	0.062188	0.00518409
prot-a-2651	rs174530	A	Polycomb protein SCMH1	0.173598	0.062188	0.00524634
met-c-882	rs174530	A	Free cholesterol in large LDL	0.0687406	0.0242989	0.00467006
finn-a-ASTHMA_PSYCH_COMORB	rs174530	A	Psychiatric comorbidites	-0.106848	0.0384173	0.005415
ubm-a-1925	rs174530	A	NET100 0769	0.108289	0.0388975	0.00537012
ubm-a-1906	rs174530	A	NET100 0750	0.109009	0.0391376	0.00534822
ukb-d-N83	rs174530	A	Diagnoses - main ICD10: N83 Noninflammatory disorders of ovary, Fallopian tube and broad ligament	-0.00127412	0.000457783	0.00538191
finn-a-C3_BRONCHUS_LUNG_EXALLC	rs174530	A	Malignant neoplasm of bronchus and lung (ICD C excluded)	0.429073	0.154149	0.00537777
ukb-d-30120_irnt	rs174530	A	Lymphocyte count	0.0164168	0.00590013	0.00539514
ukb-e-2492_CSA	rs174530	A	Taking other prescription medications	-0.275164	0.0989246	0.00540994
ubm-a-997	rs174530	A	NET25 0051	0.109009	0.0393777	0.00563508
ubm-a-1610	rs174530	A	NET100 0454	-0.109249	0.0393777	0.00553053
ubm-a-1537	rs174530	A	NET100 0381	0.108769	0.0391376	0.00545028
prot-a-2477	rs174530	A	Ras-related protein Rab-39B	0.172638	0.062188	0.00550218
prot-a-2707	rs174530	A	Splicing factor 3B subunit 4	0.172638	0.062188	0.00550218
ieu-a-1125	rs174530	A	Endometrioid ovarian cancer	-0.199842	0.0718404	0.00540664
met-c-935	rs174530	A	Sphingomyelins	0.0837569	0.0301168	0.00541795
ukb-b-2084	rs174530	A	Number of correct matches in round	-0.00886609	0.00320151	0.00561683
ukb-b-19071	rs174530	A	Intra-ocular pressure, corneal-compensated (left)	-0.0308568	0.0111445	0.00562628
met-d-XXL_VLDL_TG_pct	rs174530	A	Triglycerides to total lipids ratio in chylomicrons and extremely large VLDL	0.0285947	0.0103387	0.00567864
ubm-a-1193	rs174530	A	NET100 0037	0.109009	0.0393777	0.00563508
ubm-a-896	rs174530	A	NODEamps100 0005	-0.097724	0.0352959	0.00562791
ukb-d-LUNG_CANCER_MESOT	rs174530	A	Lung cancer and mesothelioma	0.00120252	0.000434399	0.00563584
ukb-e-626_AFR	rs174530	A	Disorders of menstruation and other abnormal bleeding from female genital tract	1.35421	0.489821	0.00569741
ukb-a-393	rs174530	A	Maximum heart rate during fitness test	-0.0424257	0.0153534	0.00572246
finn-a-E4_HYPOOSMNAT	rs174530	A	Hypo-osmolality and hyponatraemia	-0.340713	0.123416	0.00576776
ubm-a-885	rs174530	A	NODEamps25 0015	-0.103487	0.0374569	0.00573043
ubm-a-873	rs174530	A	NODEamps25 0003	-0.105648	0.0381772	0.00565235
ukb-e-41235_MID	rs174530	A	Spells in hospital	-0.275884	0.099933	0.0057679
ukb-d-J45	rs174530	A	Diagnoses - main ICD10: J45 Asthma	0.00115869	0.000419925	0.00579273
ukb-b-11461	rs174530	A	Medication for pain relief, constipation, heartburn: Laxatives (e.g. Dulcolax, Senokot)	0.00241563	0.000876296	0.00583989
finn-a-F5_BIPO	rs174530	A	Bipolar affective disorders	-0.254755	0.0924416	0.00585409
ieu-a-1048	rs174530	A	Thalamus volume	43.0459	15.6193	0.00585228
ukb-d-1538_1	rs174530	A	Major dietary changes in the last 5 years: Yes, because of illness	0.0049446	0.00179523	0.00588188
ukb-b-19520	rs174530	A	Arm fat-free mass (right)	0.00845719	0.00307413	0.00593985
met-d-S_VLDL_P	rs174530	A	Concentration of small VLDL particles	-0.029212	0.0101239	0.00390858
ukb-d-D17	rs174530	A	Diagnoses - main ICD10: D17 Benign lipomatous neoplasm	0.00178768	0.000649526	0.00591814
ukb-a-59	rs174530	A	Cancer code self-reported: basal cell carcinoma	0.00160522	0.000583441	0.00593608
ukb-a-337	rs174530	A	Forced expiratory volume in 1-second (FEV1)	0.0142225	0.00517236	0.00596464
ukb-e-recode18_AFR	rs174530	A	NA	1.26801	0.461248	0.00597612
ukb-e-30610_MID	rs174530	A	Alkaline phosphatase	0.291491	0.106032	0.00597602
ukb-b-20078	rs174530	A	Non-cancer illness code, self-reported: gastric/stomach ulcers	-0.00119936	0.000436781	0.00603438
ukb-b-5605	rs174530	A	Yorkshire pudding intake	-0.015561	0.00566838	0.006047
bbj-a-28	rs174530	A	Interventricular septum thickness	0.0704477	0.0256435	0.00601081
ukb-e-102490_AFR	rs174530	A	Olives intake	0.252834	0.0919854	0.0059845
ubm-a-884	rs174530	A	NODEamps25 0014	-0.103487	0.037697	0.00604698
ubm-a-891	rs174530	A	NODEamps25 0021	-0.103967	0.0379371	0.00613446
prot-a-1759	rs174530	A	Leiomodin-1	0.170717	0.062188	0.00604789
prot-a-2760	rs174530	A	Sodium-coupled monocarboxylate transporter 1	0.170717	0.062188	0.00604789
finn-a-L12_EPIDERMTHICKNAS	rs174530	A	Other and unspecified epidermal thickening	-0.808444	0.294613	0.00606787
ukb-b-11480	rs174530	A	Corneal hysteresis (right)	0.0301922	0.0110116	0.00610919
bbj-a-59	rs174530	A	Zinc sulfate turbidity test	-0.0879516	0.0321025	0.00614923
ubm-a-1165	rs174530	A	NET100 0009	0.107328	0.0391376	0.00610048
prot-a-716	rs174530	A	Chymotrypsin-like protease CTRL-1	0.170237	0.062188	0.00619172
ukb-b-18377	rs174530	A	Leg fat percentage (left)	-0.00857633	0.00313375	0.00620468
ukb-b-9537	rs174530	A	Operative procedures - main OPCS: S06.9 Unspecified other excision of lesion of skin	0.00252123	0.000920589	0.00616797
ukb-b-6306	rs174530	A	Overall health rating	0.0101997	0.0037303	0.00625132
ukb-b-10810	rs174530	A	Operative procedures - main OPCS: S06.5 Excision of lesion of skin of head or neck NEC	0.00208924	0.000765198	0.00632722
ubm-a-146	rs174530	A	IDP T1 FAST ROIs R cerebellum crus I	-0.0876395	0.0321745	0.00645198
ebi-a-GCST90002116	rs174530	A	HLA DR on B cell	-0.188845	0.0691031	0.00627983
ukb-d-20455_irnt	rs174530	A	Age when last took cannabis	-0.0589526	0.0215958	0.00633693
ebi-a-GCST90001975	rs174530	A	FSC-A on HLA DR+ T cell	-0.182362	0.0667981	0.00633247
ukb-d-22650_1	rs174530	A	Night shifts worked: Shift pattern was worked for whole of job	0.0130663	0.00479318	0.00641036
ubm-a-1934	rs174530	A	NET100 0778	-0.104687	0.0384173	0.00643015
ukb-b-5076	rs174530	A	Leisure/social activities: None of the above	0.00646335	0.00237817	0.00657215
ubm-a-140	rs174530	A	IDP T1 FAST ROIs R cerebellum V	-0.0876395	0.0324146	0.00685714
prot-a-131	rs174530	A	Apolipoprotein E (isoform E3)	0.168796	0.062188	0.00664189
ukb-a-248	rs174530	A	Body mass index (BMI)	-0.0162193	0.00597346	0.00662308
ukb-d-I9_DVTANDPULM	rs174530	A	DVT of lower extremities and pulmonary embolism	0.00172291	0.000635465	0.00670293
ebi-a-GCST004442	rs174530	A	Interleukin-17 levels	-0.106368	0.0393777	0.00690857
finn-a-V_MENTAL_BEHAV	rs174530	A	Mental and behavioural disorders	-0.0835576	0.030974	0.00698257
ukb-b-11348	rs174530	A	Bread intake	-0.0133638	0.0049475	0.00691043
ukb-b-13251	rs174530	A	Non-cancer illness code, self-reported: gout	-0.00163848	0.000606499	0.0069019
ukb-e-23098_CSA	rs174530	A	Weight	-0.107232	0.0396899	0.00689747
ebi-a-GCST90001541	rs174530	A	Naive CD4+ T cell %CD4+ T cell	-0.165314	0.0611555	0.00686795
ubm-a-2163	rs174530	A	NET100 1007	-0.106128	0.0391376	0.00669479
ubm-a-2097	rs174530	A	NET100 0941	-0.106368	0.0393777	0.00690857
finn-a-N14_KIDUROTH	rs174530	A	Other disorders of kidney and ureter	0.412746	0.152949	0.00696345
ukb-a-254	rs174530	A	Doctor diagnosed hayfever or allergic rhinitis	0.0137191	0.00508998	0.00703209
ukb-d-M79	rs174530	A	Diagnoses - main ICD10: M79 Other soft tissue disorders, not elsewhere classified	0.00220817	0.00081935	0.00703819
ukb-d-M13_SOFTTISSUEOTH	rs174530	A	Other soft tissue disorders, not elsewhere classified	0.00220817	0.00081935	0.00703819
ukb-e-1727_CSA	rs174530	A	Ease of skin tanning	0.127834	0.0474454	0.00705299
prot-a-462	rs174530	A	B-cell antigen receptor complex-associated protein beta chain	0.167595	0.062188	0.00703927
ukb-e-1428_p2_AFR	rs174530	A	Spread type	0.753459	0.279966	0.00711844
ukb-e-30100_EAS	rs174530	A	Mean platelet (thrombocyte) volume	-0.205004	0.0761863	0.00712747
ukb-a-151	rs174530	A	Treatment/medication code: salbutamol	0.00175673	0.00065374	0.00720524
finn-a-E4_DM2_STRICT	rs174530	A	Type 2 diabetes, strict (exclude DM1)	0.106608	0.0396178	0.00712576
ukb-d-30680_irnt	rs174530	A	Calcium	0.0165478	0.00616166	0.00723986
ubm-a-810	rs174530	A	IDP dMRI ProbtrackX ICVF ptr r	0.101566	0.037697	0.00705435
prot-a-1867	rs174530	A	Multiple coagulation factor deficiency protein 2	0.166875	0.062188	0.00728783
finn-a-T2D	rs174530	A	Type 2 diabetes, definitions combined	0.106848	0.039858	0.00734633
finn-a-FG_OTHHEART	rs174530	A	Other heart diseases	0.0922015	0.0343355	0.00724615
ukb-d-20118_6	rs174530	A	Home area population density - urban or rural: England/Wales - Town and Fringe - less sparse	0.00403406	0.00150445	0.00733123
ukb-d-41219_2	rs174530	A	Anaesthetics administered during delivery: Epidural or caudal anaesthetic	0.077166	0.0287678	0.00731028
ukb-a-434	rs174530	A	Vascular/heart problems diagnosed by doctor: Heart attack	0.00242898	0.000906231	0.00735532
ebi-a-GCST006946	rs174530	A	Worry too long after an embarrassing experience	0.0156347	0.00583384	0.00736218
ukb-a-309	rs174530	A	Other serious medical condition/disability diagnosed by doctor	0.00661277	0.00246829	0.00738221
ukb-b-2525	rs174530	A	Operative procedures - secondary OPCS: Z47.2 Skin of temple	0.000782851	0.000292339	0.00740878
ukb-b-6019	rs174530	A	Number of cigarettes previously smoked daily	0.0238591	0.00890158	0.00735503
prot-a-1044	rs174530	A	Protein FAM209B	-0.166635	0.062188	0.00737241
ukb-d-20405_1	rs174530	A	Ever had known person concerned about, or recommend reduction of, alcohol consumption: Yes, but not in the last year	-0.00574197	0.00214537	0.00744069
ukb-a-340	rs174530	A	Hearing aid user	0.00456208	0.00170507	0.00745974
ieu-b-73	rs174530	A	Alcoholic drinks per week	-0.0128045	0.00479196	0.00753842
ieu-a-1128	rs174530	A	ER- Breast cancer (Combined Oncoarray; iCOGS; GWAS meta analysis)	0.0765945	0.0285729	0.00734744
ubm-a-893	rs174530	A	NODEamps100 0002	-0.0965235	0.0360162	0.00736222
ubm-a-920	rs174530	A	NODEamps100 0029	-0.097724	0.0364964	0.00741447
ubm-a-877	rs174530	A	NODEamps25 0007	-0.102046	0.0381772	0.00751861
prot-a-2501	rs174530	A	Probable RNA-binding protein 19	0.166155	0.062188	0.00754423
ukb-b-14598	rs174530	A	Intended management of patient (recoded): No overnight hospital stay	0.00686532	0.00257288	0.0076227
ukb-d-30680_raw	rs174530	A	Calcium	0.00154142	0.0005783	0.00768888
finn-a-C_PSOR_ARTHR_COMORB	rs174530	A	Psoriatic arthropathies related co-morbidities	0.102526	0.0384173	0.00761341
prot-a-914	rs174530	A	Histone-lysine N-methyltransferase EHMT2	0.165435	0.062188	0.00780869
ukb-b-2603	rs174530	A	Average monthly fortified wine intake	-0.0330091	0.0124062	0.00779783
finn-a-I9_IHD	rs174530	A	Ischaemic heart disease, wide definition	0.109249	0.0410585	0.00779509
ukb-a-101	rs174530	A	Non-cancer illness code self-reported: malabsorption/coeliac disease	0.00105408	0.000396697	0.00788068
ukb-b-8882	rs174530	A	Astigmatism angle (right)	0.0293511	0.0110527	0.00791769
ukb-b-15957	rs174530	A	Types of transport used (excluding work): Public transport	-0.00629729	0.0023721	0.007937
prot-a-233	rs174530	A	B-cell receptor-associated protein 29	0.164954	0.062188	0.00798958
finn-a-L12_PSORI_ARTHRO	rs174530	A	Arthropathic psoriasis	-0.390656	0.147186	0.00795061
ukb-b-12267	rs174530	A	Diagnoses - main ICD10: I80.2 Phlebitis and thrombophlebitis of other deep vessels of lower extremities	0.00086104	0.000324612	0.0079893
ukb-b-5445	rs174530	A	Number in household	0.00970452	0.00365898	0.00799584
finn-a-C3_BRONCHUS_LUNG	rs174530	A	Malignant neoplasm of bronchus and lung	0.407223	0.153669	0.00804918
ukb-e-30630_CSA	rs174530	A	Apolipoprotein A	-0.117965	0.0445161	0.00805046
ukb-b-18578	rs174530	A	Non-cancer illness code, self-reported: heart valve problem/heart murmur	0.00112824	0.00042587	0.00806705
ukb-b-11297	rs174530	A	Doctor diagnosed asthma	0.00921727	0.00348054	0.00809136
ubm-a-2949	rs174530	A	DKTatlas lh precuneus thickness	0.0926817	0.0350558	0.00819725
ubm-a-713	rs174530	A	IDP dMRI ProbtrackX L1 cgc l	-0.0946026	0.0357761	0.00818612
ukb-b-8855	rs174530	A	Diagnoses - secondary ICD10: I95.9 Hypotension, unspecified	0.000818229	0.000309607	0.00822252
ukb-e-614_AFR	rs174530	A	Inflammatory diseases of female pelvic organs	2.02387	0.766425	0.00827437
ukb-e-23124_CSA	rs174530	A	Arm fat mass (left)	-0.109753	0.0415627	0.00827422
ubm-a-613	rs174530	A	IDP dMRI TBSS ISOVF External capsule L	0.100125	0.0379371	0.0083092
ukb-a-312	rs174530	A	Duration of heavy DIY	0.0414021	0.0156907	0.00832409
ubm-a-2013	rs174530	A	NET100 0857	-0.103487	0.0393777	0.00858762
finn-a-I9_ISCHHEART	rs174530	A	Ischemic heart diseases	0.109009	0.0415387	0.0086833
finn-a-CD2_BENIGN_COLORECANI_EXALLC	rs174530	A	Benign neoplasm of colon, rectum, anus and anal canal (ICD C excluded)	0.168556	0.0641089	0.00855826
finn-a-RA_CO_MORB	rs174530	A	Rheumatoid arthritis -related co-morbidities	0.105888	0.0403382	0.0086649
ukb-b-1355	rs174530	A	Number of diet questionnaires completed	-0.0244437	0.00929989	0.00857905
ukb-b-10567	rs174530	A	Vitamin and/or mineral supplement use: Zinc	-0.00619681	0.00235927	0.00862486
ukb-b-14280	rs174530	A	How are people in household related to participant: Son and/or daughter (include step-children)	0.00645331	0.00245633	0.00860862
finn-a-M13_LOWBACKPAIN	rs174530	A	Low back pain	-0.137822	0.0525837	0.00876711
ieu-a-965	rs174530	A	Lung adenocarcinoma	0.186463	0.0638736	0.00350878
ebi-a-GCST007344	rs174530	A	Estimated glomerular filtration rate	-0.130619	0.235306	0.578825
ukb-a-465	rs174530	A	Why stopped smoking: None of the above	0.0128653	0.0049081	0.00876117
ukb-b-4461	rs174530	A	Job involves mainly walking or standing	0.019822	0.0075653	0.00878978
ukb-e-6155_p8_CSA	rs174530	A	Vitamin and mineral supplements	-0.28957	0.110666	0.00888052
ukb-e-20003_p118_CSA	rs174530	A	Treatment/medication code	-0.331349	0.126825	0.00898441
ukb-a-376	rs174530	A	Ever unenthusiastic/disinterested for a whole week	-0.0134712	0.00515865	0.00901754
finn-a-H8_HL_NAS	rs174530	A	Other specified/unspecified hearing loss	-0.455005	0.174319	0.00904912
ubm-a-1310	rs174530	A	NET100 0154	-0.102286	0.0391376	0.00896209
ubm-a-2988	rs174530	A	a2009s lh G precuneus thickness	0.0934021	0.0357761	0.0090347
prot-a-1317	rs174530	A	Hemoglobin subunit zeta	0.162313	0.062188	0.0090532
ukb-b-3599	rs174530	A	Never eat eggs, dairy, wheat, sugar: Wheat products	0.00218216	0.000838309	0.00923998
ukb-e-23116_CSA	rs174530	A	Leg fat mass (left)	-0.0880717	0.0338312	0.00923406
ubm-a-336	rs174530	A	IDP dMRI TBSS MO Uncinate fasciculus R	0.103727	0.039858	0.00925712
ubm-a-20	rs174530	A	IDP T1 FIRST right hippocampus volume	-0.0881197	0.0338552	0.00924559
ukb-b-5945	rs174530	A	Relative age of first facial hair	-0.00879449	0.003385	0.00937469
ukb-d-2654_2	rs174530	A	Non-butter spread type details: Flora Pro-Active or Benecol	0.00748026	0.00288276	0.00946397
ebi-a-GCST90001536	rs174530	A	CD45RA- CD4+ T cell %T cell	0.165699	0.0638448	0.00944983
prot-a-2332	rs174530	A	Periostin	-0.161353	0.062188	0.00947025
finn-a-J10_CHRONSINUSITIS	rs174530	A	Chronic sinusitis	0.164954	0.0636287	0.00952942
met-c-934	rs174530	A	Serum total triglycerides	-0.063607	0.0243037	0.0088662
ukb-e-1787_EAS	rs174530	A	Maternal smoking around birth	-0.744095	0.287409	0.00962628
bbj-a-52	rs174530	A	Systolic blood pressure	-0.0247311	0.00956591	0.00972826
ubm-a-2489	rs174530	A	NET100 1333	-0.101566	0.0391376	0.00945656
ubm-a-2627	rs174530	A	NET100 1471	-0.101566	0.0393777	0.00990099
prot-a-1876	rs174530	A	Mediator of RNA polymerase II transcription subunit 4	0.160632	0.062188	0.0097942
prot-a-644	rs174530	A	Carboxypeptidase B	-0.160632	0.062188	0.0097942
met-c-884	rs174530	A	Concentration of large LDL particles	0.0662819	0.025257	0.00868276
ukb-b-471	rs174530	A	Diagnoses - main ICD9: 6262 Excessive or frequent menstruation	-0.00072389	0.000280211	0.0097839
finn-a-CD2_BENIGN_LIPO_SKIN_TRUNK_EXALLC	rs174530	A	Benign lipomatous neoplasm of skin and subcutaneous tissue of trunk (ICD C excluded)	0.338072	0.130859	0.00978074
ukb-d-H7_CHALAZION	rs174530	A	Chalazion	0.000944833	0.000365944	0.00982566
ukb-a-90	rs174530	A	Non-cancer illness code self-reported: pernicious anaemia	0.000857863	0.000332655	0.00991344
finn-a-K11_OTHFUNC	rs174530	A	Other functional intestinal disroders	-0.174319	0.0677105	0.0100394
ubm-a-1487	rs174530	A	NET100 0331	-0.100365	0.0388975	0.00987297
ukb-b-9536	rs174530	A	Diagnoses - main ICD10: D25.9 Leiomyoma of uterus, unspecified	-0.00141312	0.000551989	0.0104658
ukb-b-18700	rs174530	A	Non-cancer illness code, self-reported: cholelithiasis/gall stones	-0.00169845	0.000659251	0.00998526
ukb-b-15151	rs174530	A	PCT where patients GP was registered: BRISTOL NORTH PCT	0.00117366	0.000458607	0.0104915
met-d-S_LDL_C_pct	rs174530	A	Cholesterol to total lipids ratio in small LDL	0.0273178	0.0102997	0.00799443
met-d-S_HDL_CE_pct	rs174530	A	Cholesteryl esters to total lipids ratio in small HDL	0.0290334	0.0101125	0.0040912
prot-a-1182	rs174530	A	GTP cyclohydrolase 1	-0.160392	0.062188	0.00990436
ukb-d-22611_2	rs174530	A	Workplace had a lot of cigarette smoke from other people smoking: Often	0.0112011	0.00434862	0.0100016
finn-a-COLITCOLLAG	rs174530	A	Collagenous colitis	-0.516473	0.20073	0.0100831
ukb-e-6150_p1_CSA	rs174530	A	Vascular/heart problems diagnosed by doctor	-0.640609	0.248992	0.0100878
ebi-a-GCST004623	rs174530	A	Neutrophil percentage of granulocytes	-0.0229034	0.00891015	0.0101556
ukb-e-23105_CSA	rs174530	A	Basal metabolic rate	-0.0803402	0.0312621	0.010173
prot-a-211	rs174530	A	Galactosylgalactosylxylosylprotein 3-beta-glucuronosyltransferase 3	-0.159432	0.062188	0.0103561
finn-a-H7_CHALAZION	rs174530	A	Chalazion	0.336151	0.131099	0.0103443
bbj-a-88	rs174530	A	Asthma	0.101298	0.0395331	0.0103963
finn-a-K11_ACUTPANC	rs174530	A	Acute pancreatitis	-0.273003	0.106608	0.0104428
bbj-a-16	rs174530	A	Chloride	0.0256195	0.0100053	0.0104493
prot-a-1330	rs174530	A	Probable E3 ubiquitin-protein ligase HERC4	0.159192	0.062188	0.0104719
ieu-b-9	rs174530	A	generalized epilepsy, all documented cases	0.0810953	0.0317149	0.0105577
ukb-e-6147_p1_EAS	rs174530	A	Reason for glasses/contact lenses	-0.514072	0.201211	0.0106221
met-c-958	rs174530	A	Concentration of chylomicrons and largest VLDL particles	-0.0657632	0.0255139	0.00995047
ubm-a-925	rs174530	A	NODEamps100 0034	-0.0946026	0.0369767	0.0105142
prot-a-818	rs174530	A	Diablo homolog, mitochondrial	0.158711	0.062188	0.0107069
ukb-a-480	rs174530	A	Types of transport used (excluding work): Public transport	-0.00705889	0.00276626	0.0107174
ukb-a-107	rs174530	A	Non-cancer illness code self-reported: gout	-0.00181782	0.00071381	0.0108767
ebi-a-GCST90002007	rs174530	A	HLA DR on CD14+ CD16+ monocyte	0.162745	0.0638928	0.0108603
finn-a-F5_PERSOBEH	rs174530	A	Disorders of adult personality and behaviour	-0.185123	0.0727528	0.0109417
ubm-a-2649	rs174530	A	IDP SWI T2star left thalamus plus IDP SWI T2star right thalamus	-0.161833	0.0636287	0.0109781
ukb-b-175	rs174530	A	Operation code: vaginal prolapse/colposuspension	0.00125656	0.000493134	0.010831
ukb-b-4303	rs174530	A	Diagnoses - secondary ICD10: K80.2 Calculus of gallbladder without cholecystitis	-0.000885766	0.000346639	0.0106097
ukb-b-8720	rs174530	A	Non-cancer illness code, self-reported: pernicious anaemia	0.000720946	0.00028399	0.0111287
ukb-b-5253	rs174530	A	Diagnoses - main ICD10: N83.2 Other and unspecified ovarian cysts	-0.000860067	0.000339964	0.0114103
ukb-b-11189	rs174530	A	Type of special diet followed: Gluten-free	0.00506407	0.0019832	0.0106651
ukb-b-4531	rs174530	A	Destinations on discharge from hospital (recoded): Temporary place of residence	-0.000731074	0.000288665	0.0113219
ukb-b-8793	rs174530	A	Squash intake	0.030335	0.0119668	0.0112472
ukb-b-14116	rs174530	A	PCT where patients GP was registered: BATH AND NORTH EAST SOMERSET PCT	0.00111822	0.000439422	0.0109355
ukb-b-14576	rs174530	A	Wears glasses or contact lenses	-0.00412674	0.00161736	0.0107252
ukb-b-16698	rs174530	A	Arm predicted mass (right)	0.007773	0.0030638	0.0111794
ukb-b-19277	rs174530	A	Intra-ocular pressure, corneal-compensated (right)	-0.0283109	0.0111367	0.011018
met-d-S_HDL_P	rs174530	A	Concentration of small HDL particles	-0.0253549	0.0102588	0.0134537
ukb-e-30760_EAS	rs174530	A	HDL cholesterol	-0.175759	0.0691271	0.0110047
ukb-e-21002_CSA	rs174530	A	Weight	-0.099933	0.0393297	0.0110566
ukb-e-20002_p5_CSA	rs174530	A	Non-cancer illness code, self-reported	-0.522235	0.205773	0.0111513
ubm-a-876	rs174530	A	NODEamps25 0006	-0.0970037	0.0381772	0.0110574
ubm-a-955	rs174530	A	NET25 0009	0.099885	0.0393777	0.0111939
ukb-e-4100_CSA	rs174530	A	Ankle spacing width (left)	-0.135853	0.0535681	0.01121
ukb-e-6139_p3_AFR	rs174530	A	Gas or solid-fuel cooking/heating	0.75418	0.297734	0.011307
finn-a-M13_TROCHANTERICBURSITIS	rs174530	A	Trochanteric bursitis	-0.362323	0.143104	0.0113453
finn-a-PULM_PSYCH_COMORB	rs174530	A	Psychiatric comorbidites (Asthma/COPD)	-0.0962834	0.0379371	0.0111496
ukb-a-516	rs174530	A	Duration walking for pleasure	-0.0267759	0.0105734	0.0113292
ukb-d-100920_2105	rs174530	A	Type milk consumed: soya with calcium	0.00666816	0.00263742	0.011462
ubm-a-1150	rs174530	A	NET25 0204	0.0979641	0.0386574	0.0112717
finn-a-J10_ASTHMA	rs174530	A	Asthma	0.108529	0.0429794	0.0115652
finn-a-PAR	rs174530	A	Peripheral arterial reconstruction	0.348157	0.137822	0.0115326
ukb-a-87	rs174530	A	Non-cancer illness code self-reported: osteoporosis	0.00188846	0.000748475	0.0116335
finn-a-J10_ASTHMA_EXMORE	rs174530	A	Asthma	0.108529	0.0429794	0.0115652
finn-a-DIAB_MED_OTHER	rs174530	A	Other (not insulin) diabetes medications	0.100365	0.039858	0.0117999
finn-a-CD2_BENIGN_TRANSVERSE_COLON_EXALLC	rs174530	A	Benign neoplasm: Transverse colon (ICD C excluded)	0.470132	0.186564	0.0117372
finn-a-ASTHMA_MODE	rs174530	A	Asthma (mode)	0.11093	0.0439398	0.0115833
ukb-e-6155_p8_EAS	rs174530	A	Vitamin and mineral supplements	-0.435796	0.17319	0.0118598
ukb-b-8631	rs174530	A	Non-cancer illness code, self-reported: malabsorption/coeliac disease	0.000850998	0.000337604	0.0117122
ukb-b-6458	rs174530	A	Mouth/teeth dental problems: Mouth ulcers	-0.00394927	0.00156633	0.0116903
ukb-b-5753	rs174530	A	Breaded fish intake	-0.0123226	0.00488169	0.0115948
ukb-b-2533	rs174530	A	Operation code: lower limb surgery	0.00089544	0.000354678	0.0115812
ukb-b-16124	rs174530	A	Rose wine intake	-0.0169797	0.00677998	0.0122663
ukb-b-13653	rs174530	A	Worry too long after embarrassment	0.00654187	0.00260304	0.0119653
ukb-b-7323	rs174530	A	Energy	-0.0328941	0.0131119	0.0121171
ubm-a-75	rs174530	A	IDP T1 FAST ROIs R front med cortex	0.0871593	0.0345756	0.0117077
met-c-838	rs174530	A	Acetoacetate	-0.0637823	0.0253242	0.0117812
ukb-e-4803_AFR	rs174530	A	Tinnitus	-0.39954	0.159528	0.0122619
ubm-a-1910	rs174530	A	NET100 0754	-0.0972438	0.0388975	0.0124193
ubm-a-2112	rs174530	A	NET100 0956	-0.0974839	0.0388975	0.0122046
ubm-a-2414	rs174530	A	NET100 1258	-0.0986844	0.0393777	0.0122072
ubm-a-1927	rs174530	A	NET100 0771	-0.0984443	0.0393777	0.0124193
ubm-a-1809	rs174530	A	NET100 0653	-0.0991647	0.0396178	0.0123135
prot-a-1166	rs174530	A	Galanin peptides	0.15607	0.062188	0.012085
prot-a-1622	rs174530	A	Vascular endothelial growth factor receptor 2	-0.15583	0.062188	0.0122178
ukb-e-1150_p2_EAS	rs174530	A	Usual side of head for mobile phone use	0.413946	0.165531	0.0123939
ukb-e-23104_CSA	rs174530	A	Body mass index (BMI)	-0.109009	0.0436036	0.0124193
finn-a-DM_PERIPHATHERO	rs174530	A	Peripheral atherosclerosis	0.204572	0.0818769	0.0124708
ukb-e-6154_p1_CSA	rs174530	A	Medication for pain relief, constipation, heartburn	-0.317663	0.127065	0.0124193
ebi-a-GCST004824	rs174530	A	P wave terminal force	100.023	40.0397	0.012486
ubm-a-939	rs174530	A	NODEamps100 0048	-0.0936422	0.0374569	0.0124193
prot-a-497	rs174530	A	Cyclin-dependent kinase inhibitor 3	0.15511	0.062188	0.0126238
prot-a-2983	rs174530	A	Tight junction protein ZO-1	0.15535	0.062188	0.0124872
ukb-e-30010_MID	rs174530	A	Red blood cell (erythrocyte) count	0.251873	0.100941	0.0125871
ukb-e-1019_AFR	rs174530	A	Other ill-defined and unknown causes of morbidity and mortality	1.39935	0.561373	0.0126766
ukb-e-6138_p3_CSA	rs174530	A	Qualifications	-0.326067	0.130931	0.0127609
ukb-e-1080_CSA	rs174530	A	Time spent using computer	-0.107184	0.0430514	0.0127857
finn-a-M13_SPONDYLOPATHY	rs174530	A	Spondylopathies	-0.113331	0.0456205	0.0129839
ebi-a-GCST004453	rs174530	A	Interleukin-4 levels	-0.0958031	0.0384173	0.0126402
ukb-e-6144_p3_CSA	rs174530	A	Never eat eggs, dairy, wheat, sugar	0.610595	0.245391	0.012837
ubm-a-480	rs174530	A	IDP dMRI TBSS L3 Uncinate fasciculus R	-0.0967636	0.0388975	0.0128589
ubm-a-141	rs174530	A	IDP T1 FAST ROIs L cerebellum VI	-0.0756341	0.0304937	0.0131266
ubm-a-3062	rs174530	A	DKTatlas rh transversetemporal thickness	0.0924416	0.0372168	0.0129963
prot-a-2978	rs174530	A	Tyrosine-protein kinase receptor Tie-1, soluble	-0.15463	0.062188	0.0129011
ukb-d-30650_irnt	rs174530	A	Aspartate aminotransferase	-0.014134	0.00568456	0.0129051
ukb-a-411	rs174530	A	Transport type for commuting to job workplace: Public transport	-0.00831437	0.00334588	0.0129568
ebi-a-GCST003392	rs174530	A	Parental longevity (father's age at death)	-0.0282881	0.0113829	0.0129499
ukb-b-14238	rs174530	A	Mineral and other dietary supplements: None of the above	-0.00634671	0.00255134	0.012861
ukb-b-9039	rs174530	A	Non-cancer illness code, self-reported: allergy/hypersensitivity/anaphylaxis	0.00108439	0.000436858	0.0130559
ukb-b-18758	rs174530	A	Grapefruit intake	-0.00901849	0.00362856	0.01294
ukb-b-12396	rs174530	A	Treatment speciality of consultant (recoded): Clinical haematology	0.00115147	0.000465582	0.0133915
ukb-b-1567	rs174530	A	Operative procedures - secondary OPCS: Z94.3 Left sided operation	0.00515025	0.00206767	0.0127438
ieu-a-1092	rs174530	A	Father's age at death	-0.0282881	0.0113829	0.0129499
ukb-e-6142_p6_CSA	rs174530	A	Current employment status	0.539283	0.217226	0.0130431
ukb-a-537	rs174530	A	Diagnoses - main ICD10: I80 Phlebitis and thrombophlebitis	0.00103715	0.000418014	0.013096
ukb-e-23120_CSA	rs174530	A	Arm fat mass (right)	-0.102118	0.0411785	0.0131425
ukb-e-1940_EAS	rs174530	A	Irritability	0.461488	0.18618	0.0131855
ubm-a-965	rs174530	A	NET25 0019	0.0979641	0.0396178	0.0134086
ubm-a-313	rs174530	A	IDP dMRI TBSS MO Retrolenticular part of internal capsule L	0.0982042	0.0396178	0.013183
ubm-a-3077	rs174530	A	a2009s rh G front inf-Orbital thickness	0.0902807	0.0364964	0.0133728
ubm-a-61	rs174530	A	IDP T1 FAST ROIs R sup parietal lobule	0.0876395	0.0352959	0.0130284
prot-a-2986	rs174530	A	Tolloid-like protein 1	-0.15439	0.062188	0.0130418
met-c-873	rs174530	A	Isoleucine	-0.0575827	0.0231296	0.0127899
finn-a-ALLERG_RHINITIS	rs174530	A	Allergic rhinitis	0.192807	0.0780351	0.0134823
ebi-a-GCST90001692	rs174530	A	CD28+ CD45RA- CD8+ T cell %CD8+ T cell	0.162217	0.0655975	0.0134017
ubm-a-2867	rs174530	A	a2009s rh G front middle area	0.0758742	0.0307338	0.0135586
ubm-a-1280	rs174530	A	NET100 0124	-0.0972438	0.0393777	0.0135297
prot-a-367	rs174530	A	Catalase	0.153909	0.062188	0.0133272
ukb-e-41247_p3_AFR	rs174530	A	Patient classification on admission (recoded)	0.716963	0.290291	0.0135185
ukb-a-330	rs174530	A	Number of unsuccessful stop-smoking attempts	0.0249177	0.0100949	0.0135738
ukb-d-L72	rs174530	A	Diagnoses - main ICD10: L72 Follicular cysts of skin and subcutaneous tissue	0.00195509	0.000792143	0.0135833
ukb-e-20516_CSA	rs174530	A	Recent restlessness	0.196745	0.0797159	0.0135843
ukb-a-46	rs174530	A	Miserableness	-0.00738078	0.00299252	0.0136474
finn-a-DIABETES_FG	rs174530	A	Diabetes, varying definitions	0.086679	0.0350558	0.0134133
ukb-e-23114_CSA	rs174530	A	Leg predicted mass (right)	-0.0751298	0.0304697	0.0136738
finn-a-CD2_LYMPHOID_LEUKAEMIA_EXALLC	rs174530	A	Lymphoid leukaemia (ICD C excluded)	0.609154	0.247071	0.0136822
ubm-a-1561	rs174530	A	NET100 0405	0.0958031	0.0388975	0.0137794
ubm-a-1399	rs174530	A	NET100 0243	-0.0970037	0.0393777	0.0137621
prot-a-1642	rs174530	A	Killer cell immunoglobulin-like receptor 2DL4	0.153189	0.062188	0.0137657
ukb-e-6162_p4_EAS	rs174530	A	Types of transport used (excluding work)	-0.395938	0.160944	0.0138901
ukb-a-142	rs174530	A	Treatment/medication code: allopurinol	-0.00156963	0.000638035	0.0138896
finn-a-MUCOPROCT	rs174530	A	Mucosal proctocolitis	-0.364964	0.148387	0.0139113
ukb-b-4956	rs174530	A	Morning/evening person (chronotype)	-0.0123899	0.00505483	0.014242
finn-a-CD2_BENIGN_COLORECANI	rs174530	A	Benign neoplasm of colon, rectum, anus and anal canal	0.156551	0.0636287	0.0138791
ebi-a-GCST90001575	rs174530	A	Naive CD4+ T cell %T cell	-0.156719	0.0637727	0.0139925
ieu-a-1046	rs174530	A	Pallidum volume	11.6976	4.76591	0.0141108
ubm-a-659	rs174530	A	IDP dMRI ProbtrackX MD cgc l	-0.0847582	0.0345756	0.0142306
ubm-a-2682	rs174530	A	volume Right-Hippocampus	-0.0741934	0.0302536	0.0141914
finn-a-K11_APPENDIX	rs174530	A	Diseases of appendix	-0.105407	0.0429794	0.0141862
met-c-883	rs174530	A	Total lipids in large LDL	0.0629251	0.025257	0.0127242
ubm-a-407	rs174530	A	IDP dMRI TBSS L2 Posterior limb of internal capsule L	-0.0929219	0.0379371	0.0143108
ubm-a-2201	rs174530	A	NET100 1045	-0.0936422	0.0381772	0.0141737
ubm-a-166	rs174530	A	IDP SWI T2star left thalamus	-0.095563	0.0391376	0.0146176
ubm-a-406	rs174530	A	IDP dMRI TBSS L2 Posterior limb of internal capsule R	-0.0950828	0.0388975	0.0145075
ukb-e-5114_CSA	rs174530	A	6mm cylindrical power angle (right)	-0.16978	0.0694393	0.0144844
ukb-e-5163_AFR	rs174530	A	3mm regularity index (left)	-0.464849	0.190166	0.0145075
ukb-e-3799_AFR	rs174530	A	Headaches for 3+ months	1.53261	0.627162	0.0145367
ebi-a-GCST90002366	rs174530	A	Red blood cell count	-0.114054	0.0466648	0.0145204
ukb-e-23122_CSA	rs174530	A	Arm predicted mass (right)	-0.0724646	0.0297014	0.0146965
ubm-a-1615	rs174530	A	NET100 0459	0.0962834	0.0393777	0.0144803
prot-a-1727	rs174530	A	Galectin-2	-0.151508	0.062188	0.0148386
prot-a-1257	rs174530	A	Transmembrane glycoprotein NMB	0.151268	0.062188	0.0149978
met-c-866	rs174530	A	Histidine	-0.0618735	0.0252522	0.0142768
ukb-e-30750_EAS	rs174530	A	Glycated haemoglobin (HbA1c)	-0.169636	0.0696314	0.0148422
ukb-e-23113_CSA	rs174530	A	Leg fat-free mass (right)	-0.0747457	0.0306858	0.0148574
finn-a-CD2_BENIGN_TRANSVERSE_COLON	rs174530	A	Benign neoplasm: Transverse colon	0.454765	0.186804	0.0149146
ukb-e-4957_CSA	rs174530	A	FI3 : word interpolation	0.346236	0.142216	0.0149092
finn-a-DIAB_MED	rs174530	A	Diabetes medication	0.0885999	0.0362563	0.0145372
finn-a-F5_PSYCH	rs174530	A	Psychiatric diseases	-0.0751538	0.0307338	0.0144727
ukb-b-151	rs174530	A	Number of days/week of vigorous physical activity 10+ minutes	0.0251208	0.0102879	0.014615
ukb-b-17881	rs174530	A	Potassium	-0.0328319	0.0134541	0.0146758
ukb-b-20239	rs174530	A	Operative procedures - secondary OPCS: W90.3 Injection of therapeutic substance into joint	0.000827845	0.000341367	0.0153046
ukb-b-6863	rs174530	A	Operation code: caesarean section / caesarian section	-0.00270388	0.00111134	0.0149747
ukb-b-9524	rs174530	A	Fortified wine intake	-0.00931982	0.0038195	0.0146846
ukb-b-12043	rs174530	A	Protein	-0.032485	0.0133331	0.0148334
ukb-b-11312	rs174530	A	Particulate matter air pollution (pm2.5) absorbance; 2010	-0.0128493	0.00530154	0.0153633
ukb-e-1428_p4_AFR	rs174530	A	Spread type	-0.64325	0.264599	0.0150558
ukb-e-D25_AFR	rs174530	A	D25 Leiomyoma of uterus	1.0728	0.441319	0.0150612
ukb-e-102370_AFR	rs174530	A	Cereal bar intake	0.458607	0.188653	0.0150592
ubm-a-2625	rs174530	A	NET100 1469	-0.0962834	0.0396178	0.0150862
prot-a-2388	rs174530	A	Transmembrane gamma-carboxyglutamic acid protein 1	0.151028	0.062188	0.0151584
ukb-a-19	rs174530	A	Exposure to tobacco smoke at home	0.00590407	0.00243311	0.0152432
finn-a-CD2_LYMPHOID_LEUKAEMIA	rs174530	A	Lymphoid leukaemia	0.59931	0.247071	0.0152807
ukb-e-41200_p307_EAS	rs174530	A	Operative procedures - main OPCS4	-0.546246	0.225366	0.0153581
ukb-e-1379_MID	rs174530	A	Lamb/mutton intake	0.236675	0.097748	0.0154663
finn-a-COPD_EXCL	rs174530	A	COPD differential diagnosis	0.0581062	0.0240108	0.0155205
ukb-d-I9_PHLETHROMBDVTLOW	rs174530	A	DVT of lower extremities	0.00107848	0.000446419	0.0156989
bbj-a-34	rs174530	A	Left ventricular mass	0.0623081	0.0257876	0.0156834
finn-a-CD2_BENIGN_LIPO_SKIN_TRUNK	rs174530	A	Benign lipomatous neoplasm of skin and subcutaneous tissue of trunk	0.314542	0.130379	0.0158425
ukb-d-C3_RESPIRATORY_INTRATHORACIC	rs174530	A	Malignant neoplasm of respiratory system and intrathoracic organs	0.00103224	0.000427529	0.0157599
ukb-d-C_RESPIRATORY_INTRATHORACIC	rs174530	A	Cancer of respiratory intrathoracic	0.00103224	0.000427529	0.0157599
finn-a-PANCREATITIS	rs174530	A	Acute pancreatis (for exclusion)	-0.256435	0.106368	0.015916
prot-a-2653	rs174530	A	Protein SCO1 homolog, mitochondrial	0.150308	0.062188	0.0156495
ukb-a-246	rs174530	A	Seen doctor (GP) for nerves anxiety tension or depression	-0.00687057	0.00284975	0.0159114
finn-a-ILD_DIFF_DG	rs174530	A	ILD differential diagnosis	0.0578661	0.0240108	0.0159525
ukb-b-11666	rs174530	A	Operative procedures - main OPCS: Q07.4 Total abdominal hysterectomy NEC	-0.00166886	0.000694429	0.0162516
ukb-b-5369	rs174530	A	Diagnoses - main ICD10: K40.9 Unilateral or unspecified inguinal hernia, without obstruction or gangrene	0.0019467	0.000804487	0.015529
ukb-b-57	rs174530	A	Type of fat/oil used in cooking: Sunflower oil	0.0109223	0.00453478	0.0160152
ukb-b-16998	rs174530	A	Duration of walks	0.0134426	0.00555764	0.0155739
ukb-b-18765	rs174530	A	Why stopped smoking: None of the above	0.0100177	0.00417106	0.0163182
ukb-d-G6_NERPLEX	rs174530	A	Nerve, nerve root and plexus disorders	0.00240576	0.000999232	0.0160572
ebi-a-GCST008033	rs174530	A	Fasting blood insulin	-0.0647015	0.0269084	0.0161944
ubm-a-144	rs174530	A	IDP T1 FAST ROIs L cerebellum crus I	-0.0804362	0.033375	0.0159494
ubm-a-528	rs174530	A	IDP dMRI TBSS ICVF Uncinate fasciculus R	0.0907609	0.037697	0.0160559
prot-a-2543	rs174530	A	Protein RIC-3	0.149827	0.062188	0.0159846
prot-a-2113	rs174530	A	5'-Nucleotidase	0.149827	0.062188	0.0159846
bbj-a-96	rs174530	A	Cerebral aneurysm	-0.159218	0.0662391	0.0162307
finn-a-ALCO_PRESCRIPTION	rs174530	A	Use of disulfiram, acamprosate or naltrexone	-0.314542	0.130859	0.0162314
ebi-a-GCST90001467	rs174530	A	CD86+ plasmacytoid Dendritic Cell %Dendritic Cell	-0.155062	0.0645411	0.0162821
ukb-e-23100_CSA	rs174530	A	Whole body fat mass	-0.0961873	0.040074	0.0163843
ukb-e-6177_p3_CSA	rs174530	A	Medication for cholesterol, blood pressure or diabetes	-0.357041	0.148771	0.016398
met-c-954	rs174530	A	Concentration of very small VLDL particles	0.0614989	0.0252786	0.0149807
ukb-d-100920_2103	rs174530	A	Type milk consumed: skimmed	-0.0148949	0.00621441	0.0165373
finn-a-E4_DM2	rs174530	A	Type 2 diabetes	0.0902807	0.037697	0.0166247
ubm-a-2582	rs174530	A	NET100 1426	-0.0946026	0.0396178	0.0169459
prot-a-3234	rs174530	A	Protein Wnt-7a	-0.149107	0.062188	0.0164991
ukb-a-370	rs174530	A	Family relationship satisfaction	-0.022806	0.00952339	0.0166325
ukb-e-23129_CSA	rs174530	A	Trunk fat-free mass	-0.0707359	0.0295573	0.0167032
ukb-a-282	rs174530	A	Arm fat percentage (right)	-0.0109856	0.00459149	0.0167291
finn-a-H7_HYPERMETRO	rs174530	A	Hypermetropia	0.502066	0.210095	0.0168615
finn-a-I9_ARTEMBTHR	rs174530	A	Arterial embolism and thrombosis	0.496304	0.207694	0.0168669
finn-a-E4_DIABETES	rs174530	A	Diabetes mellitus	0.0845181	0.035536	0.017389
ubm-a-901	rs174530	A	NODEamps100 0010	-0.0871593	0.0364964	0.0169331
ubm-a-3023	rs174530	A	a2009s lh S parieto occipital thickness	0.0837977	0.0350558	0.0168295
ubm-a-348	rs174530	A	IDP dMRI TBSS L1 Medial lemniscus R	0.0924416	0.0386574	0.0167886
ubm-a-3097	rs174530	A	a2009s rh G temp sup-G T transv thickness	0.0885999	0.0372168	0.0172824
prot-a-2272	rs174530	A	Paired immunoglobulin-like type 2 receptor alpha	0.148387	0.062188	0.0170281
prot-a-1653	rs174530	A	Kit ligand	-0.148387	0.062188	0.0170281
prot-a-953	rs174530	A	Ectonucleoside triphosphate diphosphohydrolase 5	-0.148627	0.062188	0.0168501
ebi-a-GCST006701	rs174530	A	Parental longevity (father's attained age)	0.0130075	0.00540486	0.0161002
ukb-b-18457	rs174530	A	Treatment speciality of consultant (recoded): Midwife episode	0.000728539	0.000305607	0.01713
ukb-b-10162	rs174530	A	Job involve night shift work	0.0423092	0.017678	0.0166962
ukb-b-18909	rs174530	A	Never eat eggs, dairy, wheat, sugar: Dairy products	0.0018255	0.00076808	0.0174682
ukb-b-14179	rs174530	A	Lamb/mutton intake	-0.00865551	0.00363809	0.0173534
ukb-b-17527	rs174530	A	Operative procedures - secondary OPCS: V55.1 One level of spine	0.000933649	0.00039273	0.0174387
ukb-e-23121_CSA	rs174530	A	Arm fat-free mass (right)	-0.07112	0.0297974	0.0169964
ukb-e-20080_p6_CSA	rs174530	A	Day-of-week questionnaire completed	0.642049	0.269161	0.0170619
ukb-e-20079_p6_CSA	rs174530	A	Day-of-week questionnaire completion requested	0.642049	0.269161	0.0170619
ukb-e-30100_MID	rs174530	A	Mean platelet (thrombocyte) volume	-0.253794	0.10656	0.0172328
ubm-a-1824	rs174530	A	NET100 0668	-0.0934021	0.0391376	0.0170095
ubm-a-1700	rs174530	A	NET100 0544	0.0936422	0.0393777	0.0174045
ukb-e-23118_CSA	rs174530	A	Leg predicted mass (left)	-0.0730649	0.0307338	0.0174378
ebi-a-GCST90000452	rs174530	A	CD5 levels	0.272115	0.114556	0.0175303
ukb-e-2492_EAS	rs174530	A	Taking other prescription medications	-0.394978	0.166371	0.0175927
ukb-e-23130_CSA	rs174530	A	Trunk predicted mass	-0.0694393	0.0292692	0.0176712
ebi-a-GCST006360	rs174530	A	IgA levels	-0.0469935	0.0197718	0.0174637
ukb-e-20079_p5_CSA	rs174530	A	Day-of-week questionnaire completion requested	-0.768826	0.324386	0.0177835
ukb-e-20080_p5_CSA	rs174530	A	Day-of-week questionnaire completed	-0.768826	0.324386	0.0177835
ubm-a-1830	rs174530	A	NET100 0674	-0.0934021	0.0393777	0.0176944
ubm-a-809	rs174530	A	IDP dMRI ProbtrackX ICVF ptr l	0.0905208	0.0381772	0.0177367
ubm-a-1227	rs174530	A	NET100 0071	-0.0934021	0.0393777	0.0176944
ubm-a-700	rs174530	A	IDP dMRI ProbtrackX MO ml r	0.0936422	0.0393777	0.0174045
prot-a-1695	rs174530	A	Laminin	-0.147426	0.062188	0.0177565
prot-a-2528	rs174530	A	E3 ubiquitin-protein ligase rififylin	0.147667	0.062188	0.0175719
finn-a-L12_IMPETIGO	rs174530	A	Impetigo	-0.537362	0.226662	0.0177514
ukb-e-23126_CSA	rs174530	A	Arm predicted mass (left)	-0.070952	0.0299655	0.0178948
ukb-a-53	rs174530	A	Worry too long after embarrassment	0.00723403	0.00305626	0.0179353
ebi-a-GCST90002066	rs174530	A	CD4 on activated CD4 regulatory T cell	-0.165122	0.0697754	0.017958
ukb-b-3444	rs174530	A	Treatment speciality of consultant (recoded): Endocrinology	0.000739668	0.000312136	0.0178026
ukb-b-14360	rs174530	A	Time to answer	0.0209403	0.00882546	0.0176577
ukb-b-17685	rs174530	A	Maternal smoking around birth	0.00603017	0.002548	0.0179511
ukb-b-1666	rs174530	A	Home location at assessment - east co-ordinate (rounded)	-0.0112871	0.00477378	0.0180599
ukb-b-6772	rs174530	A	Operation code: removal of mole/skin lesion	0.00143876	0.000608343	0.0180276
ukb-b-11740	rs174530	A	Medication for cholesterol, blood pressure or diabetes: Cholesterol lowering medication	0.0076177	0.00322501	0.0181734
ukb-b-15003	rs174530	A	Diagnoses - main ICD10: L72.0 Epidermal cyst	0.000773799	0.000327303	0.0180708
ukb-b-12379	rs174530	A	Fat	-0.031744	0.0134161	0.0179762
ukb-b-6244	rs174530	A	Exposure to tobacco smoke outside home	0.0075022	0.00317533	0.0181448
ukb-b-11141	rs174530	A	Forced expiratory volume in 1-second (FEV1), Best measure	0.0112467	0.00473361	0.017505
finn-a-L12_ACNE	rs174530	A	Acne	-0.391856	0.165675	0.0180195
ebi-a-GCST009541	rs174530	A	Heart failure	0.0463409	0.0196889	0.0185897
ukb-e-23117_CSA	rs174530	A	Leg fat-free mass (left)	-0.073281	0.030998	0.0180759
ukb-a-29	rs174530	A	Average weekly spirits intake	0.0149861	0.00633758	0.0180475
finn-a-KRA_PSY_ANYMENTAL	rs174530	A	Any mental disorder	-0.0727528	0.0307338	0.0179238
finn-a-KRA_PSY_ANYMENTAL_SUICID	rs174530	A	Any mental disorder, or suicide (or attempt)	-0.0727528	0.0307338	0.0179238
ukb-a-4	rs174530	A	Duration of light DIY	0.0302808	0.0128211	0.0181865
ubm-a-2992	rs174530	A	a2009s lh G temp sup-Lateral thickness	0.0849983	0.0360162	0.0182749
ubm-a-835	rs174530	A	IDP dMRI ProbtrackX OD ml r	-0.0900406	0.0381772	0.0183494
ubm-a-2558	rs174530	A	NET100 1402	0.0929219	0.0393777	0.018287
prot-a-176	rs174530	A	Ecto-ADP-ribosyltransferase 4	-0.146946	0.062188	0.0181309
ukb-e-137_CSA	rs174530	A	Number of treatments/medications taken	-0.0838938	0.035512	0.0181567
ukb-e-2040_CSA	rs174530	A	Risk taking	-0.240828	0.102046	0.0182749
ukb-e-100400_CSA	rs174530	A	Standard tea intake	-0.380331	0.161185	0.0182946
met-c-929	rs174530	A	Total lipids in small VLDL	-0.0603968	0.0252354	0.0166958
ukb-d-20471	rs174530	A	Ever seen an un-real vision	0.00429037	0.00181848	0.0183088
ukb-e-N92_AFR	rs174530	A	N92 Excessive, frequent and irregular menstruation	1.24736	0.529198	0.0184194
ukb-a-502	rs174530	A	Job involves mainly walking or standing	0.0210189	0.00891887	0.0184393
finn-a-I9_CARDMPRI	rs174530	A	Cardiomyopathies, Primary/intrinsic	-0.330389	0.140223	0.0184647
ukb-e-5101_CSA	rs174530	A	6mm weak meridian angle (right)	-0.166755	0.0708319	0.0185608
finn-a-CD2_BENIGN_SIGMOID_COLON_EXALLC	rs174530	A	Benign neoplasm: Sigmoid colon (ICD C excluded)	0.297974	0.126537	0.0185307
ubm-a-3068	rs174530	A	a2009s rh G&S subcentral thickness	0.0852384	0.0362563	0.0187234
ubm-a-1662	rs174530	A	NET100 0506	0.0929219	0.0393777	0.018287
prot-a-1078	rs174530	A	Ficolin-2	-0.146226	0.062188	0.0187054
prot-a-1035	rs174530	A	Membrane protein FAM174B	-0.146706	0.062188	0.0183206
ukb-a-511	rs174530	A	Number of days/week of vigorous physical activity 10+ minutes	0.0282055	0.0119882	0.0186342
ukb-d-20500	rs174530	A	Ever suffered mental distress preventing usual activities	-0.0112128	0.00476869	0.018706
ebi-a-GCST90001542	rs174530	A	Effector Memory CD4+ T cell Absolute Count	0.159624	0.0679026	0.0187342
ukb-d-22660_105	rs174530	A	Gap coding: Looking after the home and/or family	0.0122244	0.00520996	0.0189584
ukb-b-19780	rs174530	A	Methods of admission to hospital (recoded): Emergency admission: Outpatients (obsolete)	0.00183018	0.000783365	0.0194755
ukb-b-12440	rs174530	A	Intra-ocular pressure, Goldmann-correlated (left)	-0.0260635	0.011081	0.018668
ukb-b-4141	rs174530	A	Diagnoses - main ICD10: C44.3 Skin of other and unspecified parts of face	0.0011015	0.000468062	0.0186065
ukb-b-3337	rs174530	A	Treatment/medication code: nasonex 0.05% aqueous nasal spray	0.000856437	0.000364818	0.0188961
ukb-b-5627	rs174530	A	Scone intake	-0.0137914	0.00588366	0.0190772
ukb-a-11	rs174530	A	Morning/evening person (chronotype)	-0.0139252	0.00593751	0.0190125
prot-a-2192	rs174530	A	Pterin-4-alpha-carbinolamine dehydratase 2	0.146226	0.062188	0.0187054
prot-a-1617	rs174530	A	Calsenilin	0.146226	0.062188	0.0187054
ukb-e-218_AFR	rs174530	A	Benign neoplasm of uterus	1.02982	0.439398	0.0190927
ukb-a-302	rs174530	A	Hair/balding pattern: Pattern 3	0.00927134	0.00395741	0.0191408
ukb-e-30890_AFR	rs174530	A	Vitamin D	0.273723	0.116909	0.0192145
ukb-a-467	rs174530	A	Why stopped smoking: Health precaution	-0.0138749	0.00592882	0.0192714
finn-a-ILD_CVDMETABOCOMORB	rs174530	A	ILD Co-morbidites, CVD and metabolic diseases	0.068911	0.0295333	0.0196307
ukb-a-96	rs174530	A	Non-cancer illness code self-reported: muscle or soft tissue injuries	-0.00120788	0.000516367	0.0193256
ukb-e-6164_p3_CSA	rs174530	A	Types of physical activity in last 4 weeks	-0.236242	0.101013	0.0193499
ukb-e-23123_CSA	rs174530	A	Arm fat percentage (left)	-0.0727528	0.031118	0.0193892
finn-a-FG_CVD	rs174530	A	Cardiovascular diseases (excluding rheumatic etc)	0.0648292	0.0276124	0.0188833
ubm-a-648	rs174530	A	IDP dMRI ProbtrackX FA ptr r	0.0898004	0.0384173	0.0194132
finn-a-M13_SPONDYLOSIS	rs174530	A	Spondylosis	-0.143585	0.0614677	0.0194945
ebi-a-GCST006943	rs174530	A	Feeling miserable	-0.0134464	0.0057685	0.0197532
ukb-d-S61	rs174530	A	Diagnoses - main ICD10: S61 Open wound of wrist and hand	0.000982086	0.000421606	0.0198383
finn-a-GLP1ANA	rs174530	A	Glucagon-like peptide-1 (GLP-1) analogues	0.15439	0.0662698	0.0198215
ubm-a-894	rs174530	A	NODEamps100 0003	-0.0864389	0.0372168	0.0202017
prot-a-2545	rs174530	A	Receptor-interacting serine/threonine-protein kinase 2	-0.144545	0.062188	0.0201081
ukb-b-16636	rs174530	A	PCT responsible for patient data: SANDWELL PCT	0.000653394	0.00028006	0.0196453
ukb-b-13330	rs174530	A	Food weight	-0.0313689	0.0134829	0.0199884
ukb-b-8951	rs174530	A	Calcium	-0.0311881	0.0134257	0.0201786
ukb-b-3969	rs174530	A	Treatment speciality of consultant (recoded): Colorectal surgery	0.00130275	0.000559255	0.0198361
ukb-b-8102	rs174530	A	Types of spreads/sauces consumed: Low fat mayonnaise	-0.00734176	0.00315831	0.0200941
ukb-b-11303	rs174530	A	Father's age at death	-0.0138912	0.00597096	0.0199937
met-d-ApoB_by_ApoA1	rs174530	A	Ratio of apolipoprotein B to apolipoprotein A1	0.0223395	0.0100986	0.0269572
ukb-a-427	rs174530	A	Mouth/teeth dental problems: Mouth ulcers	-0.00427436	0.00183779	0.0200282
ukb-e-726_AFR	rs174530	A	Peripheral enthesopathies and allied syndromes	-1.4589	0.627643	0.0201037
finn-a-ASTHMA_EXCL	rs174530	A	Excluding asthma or asthma-COPD overlap	0.0561853	0.0242509	0.0205129
finn-a-J10_VASOALLERRHIN	rs174530	A	Vasomotor and allergic rhinitis	0.15487	0.06651	0.0198845
finn-a-DM_OTHER_WIDE	rs174530	A	Other diabetes, wide definition	0.0864389	0.0372168	0.0202017
ubm-a-433	rs174530	A	IDP dMRI TBSS L2 Uncinate fasciculus L	-0.0825972	0.0357761	0.0209589
prot-a-3042	rs174530	A	Tumor necrosis factor receptor superfamily member 14	0.144305	0.062188	0.0203158
prot-a-3244	rs174530	A	Y-box-binding protein 2	0.144065	0.062188	0.0205254
prot-a-2333	rs174530	A	Periostin	-0.144305	0.062188	0.0203158
ukb-e-41247_p3_CSA	rs174530	A	Patient classification on admission (recoded)	-0.23473	0.101302	0.0204963
finn-a-I9_ARTEMBTHRLOW	rs174530	A	Arterial embolism and thrombosis of lower extremity artery	0.625242	0.269882	0.0205187
ieu-a-798	rs174530	A	Myocardial infarction	0.0616259	0.0266659	0.0208309
ubm-a-832	rs174530	A	IDP dMRI ProbtrackX OD ilf r	0.0830774	0.0357761	0.020225
ubm-a-1312	rs174530	A	NET100 0156	-0.0898004	0.0388975	0.0209635
ubm-a-1673	rs174530	A	NET100 0517	-0.0898004	0.0388975	0.0209635
ubm-a-306	rs174530	A	IDP dMRI TBSS MO Cerebral peduncle R	0.0914812	0.0393777	0.02017
prot-a-1067	rs174530	A	F-box/LRR-repeat protein 4	0.143825	0.062188	0.0207369
prot-a-2965	rs174530	A	Transforming growth factor beta-3	-0.143585	0.062188	0.0209502
met-c-918	rs174530	A	Phosphatidylcholine and other cholines	0.0698258	0.0300567	0.0201719
ukb-b-13624	rs174530	A	PCT where patients GP was registered: SANDWELL PCT	0.000643701	0.000279246	0.0211586
ukb-b-5359	rs174530	A	Alcohol	-0.0262899	0.0113679	0.0207418
ukb-b-7953	rs174530	A	Forced vital capacity (FVC)	0.00944312	0.00408381	0.0207594
ukb-b-12725	rs174530	A	Treatment/medication code: salmeterol	0.000609145	0.000264133	0.0210994
ukb-b-7278	rs174530	A	Operative procedures - main OPCS: T20.2 Primary repair of inguinal hernia using insert of prosthetic material	0.00177739	0.000771744	0.0212741
ukb-b-5379	rs174530	A	Frequency of friend/family visits	-0.0133287	0.00575546	0.0205674
ukb-b-17616	rs174530	A	Treatment/medication code: xalatan 0.005% eye drops	-0.000623189	0.000270885	0.0214163
ukb-b-18445	rs174530	A	Polyunsaturated fat	-0.0313615	0.0136062	0.0211702
ebi-a-GCST90001916	rs174530	A	CD45 on CD4+ T cell	0.154798	0.0670382	0.0209382
ukb-d-H00	rs174530	A	Diagnoses - main ICD10: H00 Hordeolum and chalazion	0.000869321	0.000376706	0.0210162
ebi-a-GCST90001999	rs174530	A	PDL-1 on CD14- CD16+ monocyte	-0.14709	0.0638688	0.0212784
finn-a-H7_IRIDOCYCLITIS	rs174530	A	Iridocyclitis	-0.213696	0.0929219	0.0214629
ubm-a-2665	rs174530	A	volume 4th-Ventricle	-0.0794758	0.0345756	0.021527
ubm-a-1097	rs174530	A	NET25 0151	-0.0878796	0.0381772	0.0213416
prot-a-3099	rs174530	A	Trem-like transcript 1 protein	-0.142864	0.062188	0.0216018
finn-a-E4_LIPOPROT	rs174530	A	Disorders of lipoprotein metabolism and other lipidaemias	0.119574	0.0518634	0.0211355
finn-a-I9_ATHSCLE	rs174530	A	Atherosclerosis, excluding cerebral, coronary and PAD	0.179601	0.0780351	0.0213612
ukb-e-23125_CSA	rs174530	A	Arm fat-free mass (left)	-0.0692232	0.0301096	0.0215025
finn-a-KRA_PSY_ANYMENTAL_SUICID_PREG_NERV	rs174530	A	Any mental disorder, or suicide (or attempt), or psychic disorders complicating pregnancy, partum or puerperum or nerve system disorders	-0.0705918	0.0307338	0.0216259
ukb-e-20023_MID	rs174530	A	Mean time to correctly identify matches	-0.260277	0.113403	0.0217245
ebi-a-GCST004439	rs174530	A	Interleukin-12p70 levels	-0.0876395	0.0381772	0.0216989
finn-a-H8_OTIMEDNAS	rs174530	A	Otitis media, unspecified	-0.336872	0.146946	0.0218777
prot-a-1779	rs174530	A	Low-density lipoprotein receptor-related protein 1B	0.142624	0.062188	0.0218229
prot-a-2899	rs174530	A	SUN domain-containing protein 5	-0.142624	0.062188	0.0218229
finn-a-COPD_CVDMETABOCOMORB	rs174530	A	COPD Co-morbidites, CVD and metabolic diseases	0.0691511	0.0302536	0.022271
ukb-b-18366	rs174530	A	Diagnoses - main ICD10: I26.9 Pulmonary embolism without mention of acute cor pulmonale	0.000745713	0.000325858	0.0221106
ukb-b-3965	rs174530	A	Diagnoses - main ICD10: G56.0 Carpal tunnel syndrome	0.00156697	0.000684652	0.0220961
ukb-b-19864	rs174530	A	Diagnoses - secondary ICD10: Z86.1 Personal history of infectious and parasitic diseases	0.00064408	0.000281344	0.0220621
ukb-b-6616	rs174530	A	Diagnoses - secondary ICD10: K26.9 Unspecified as acute or chronic, without haemorrhage or perforation	-0.000560165	0.000243698	0.0215273
met-c-863	rs174530	A	Glycoprotein acetyls	-0.0584207	0.0252258	0.0205629
ukb-e-6149_p5_EAS	rs174530	A	Mouth/teeth dental problems	0.563054	0.246111	0.0221489
ukb-e-1960_EAS	rs174530	A	Fed-up feelings	0.393537	0.172182	0.022278
ubm-a-1981	rs174530	A	NET100 0825	0.0893202	0.0391376	0.022477
ubm-a-2664	rs174530	A	volume 3rd-Ventricle	-0.0655495	0.028813	0.0229059
ubm-a-2653	rs174530	A	IDP SWI T2star left hippocampus plus IDP SWI T2star right hippocampus	-0.146946	0.064349	0.0223961
prot-a-363	rs174530	A	Caspase-2	-0.141904	0.062188	0.022498
ukb-a-559	rs174530	A	Diagnoses - main ICD10: K80 Cholelithiasis	-0.00196723	0.000861448	0.0223935
ebi-a-GCST006908	rs174530	A	Ischemic stroke	0.0585864	0.0256916	0.0225855
ukb-e-100250_CSA	rs174530	A	Instant coffee intake	0.345516	0.151316	0.0224067
finn-a-SLE_COMORB	rs174530	A	SLE-related co-morbidities	0.093162	0.0408184	0.0224685
ukb-e-30010_EAS	rs174530	A	Red blood cell (erythrocyte) count	0.166155	0.0728728	0.0226038
finn-a-K11_ULCER	rs174530	A	Ulcerative colitis	-0.212736	0.0934021	0.0227483
ieu-b-25	rs174530	A	Cigarettes per Day	0.0310719	0.0136522	0.0228481
ieu-b-142	rs174530	A	Cigarettes smoked per day	0.0310719	0.0136522	0.0228481
ebi-a-GCST90002070	rs174530	A	CD4 on activated & secreting CD4 regulatory T cell	-0.159552	0.0700876	0.0228182
ubm-a-295	rs174530	A	IDP dMRI TBSS MO Body of corpus callosum	0.0845181	0.0372168	0.0231489
ubm-a-2592	rs174530	A	NET100 1436	-0.0895603	0.0393777	0.0229425
prot-a-2392	rs174530	A	Trypsin-2	-0.141664	0.062188	0.022727
prot-a-3067	rs174530	A	Troponin I, cardiac muscle	0.141424	0.062188	0.0229581
ebi-a-GCST90000291	rs174530	A	Myocardial fractal dimension (slice 5)	0.002246	0.000987277	0.0229095
ukb-d-12336_irnt	rs174530	A	Ventricular rate	-0.0765318	0.0336471	0.0229332
ieu-b-104	rs174530	A	HbA1C	0.00844369	0.0037077	0.022766
ukb-b-19546	rs174530	A	Operative procedures - secondary OPCS: W85.2 Endoscopic irrigation of knee joint	0.000622404	0.000274316	0.0232728
ukb-b-4817	rs174530	A	Operative procedures - secondary OPCS: Y98.1 Radiology of one body area (or < 20 minutes)	-0.00188848	0.00082985	0.0228648
ebi-a-GCST90000455	rs174530	A	Colony stimulating factor levels	0.260445	0.114556	0.0229944
finn-a-H8_HL_MIX_NAS	rs174530	A	Mixed conductive and sensorineural hearing loss	-0.28909	0.127257	0.0231048
finn-a-PULMONARYDG	rs174530	A	Other pulmonary diagnosis	0.055465	0.024491	0.0235307
eqtl-a-ENSG00000149499	rs174530	A	ENSG00000149499	0.0698191	0.0307586	0.0232132
ukb-e-41246_p26_AFR	rs174530	A	Treatment speciality of consultant (recoded)	0.66702	0.293892	0.0232314
finn-a-CD2_BENIGN_SIGMOID_COLON	rs174530	A	Benign neoplasm: Sigmoid colon	0.286689	0.126297	0.0232099
ukb-d-J10_ASTHMA	rs174530	A	Asthma	0.000982501	0.000433441	0.0234057
ukb-d-ASTHMA_CHILD	rs174530	A	Childhood asthma (age<16)	0.000982501	0.000433441	0.0234057
ubm-a-906	rs174530	A	NODEamps100 0015	-0.0813967	0.0360162	0.0238213
ukb-d-R93	rs174530	A	Diagnoses - main ICD10: R93 Abnormal findings on diagnostic imaging of other body structures	0.000783927	0.000345929	0.0234421
prot-a-2785	rs174530	A	Zinc finger protein SNAI2	0.141184	0.062188	0.0231912
ukb-d-20550_1	rs174530	A	Activities undertaken to treat anxiety: Talking therapies, such as psychotherapy, counselling, group therapy or CBT	-0.00844487	0.00372823	0.0235057
ukb-e-1379_EAS	rs174530	A	Lamb/mutton intake	0.128602	0.0567856	0.0235315
finn-a-K11_APPENDOTH	rs174530	A	Other appendicitis	-0.324146	0.143104	0.0235065
ebi-a-GCST90002306	rs174530	A	Hematocrit	-0.0846261	0.0373608	0.0235064
ukb-a-400	rs174530	A	Qualifications: O levels/GCSEs or equivalent	-0.00685888	0.00302863	0.0235322
ukb-a-430	rs174530	A	Mouth/teeth dental problems: Bleeding gums	-0.00460105	0.00203192	0.0235501
ebi-a-GCST90002312	rs174530	A	Hemoglobin concentration	-0.0845397	0.0373416	0.023577
ukb-a-194	rs174530	A	Treatment/medication code: paracetamol	0.00528272	0.00233444	0.023639
ebi-a-GCST90001979	rs174530	A	CD16 on CD14- CD16+ monocyte	-0.143969	0.0636046	0.0236052
ukb-e-46_EAS	rs174530	A	Hand grip strength (left)	-0.108049	0.0477575	0.02367
ukb-a-292	rs174530	A	Trunk fat-free mass	0.00860123	0.00380319	0.0237234
ukb-e-recode268_CSA	rs174530	A	NA	-0.279966	0.123872	0.0238133
finn-a-I9_OTHOTH	rs174530	A	Other other unspecified disorders of the circulatory system	-0.627883	0.278045	0.023933
ukb-e-4282_CSA	rs174530	A	Maximum digits remembered correctly	-0.231752	0.102646	0.0239595
ukb-d-K11_BARRET	rs174530	A	Barret oesophagus	-0.000927149	0.000410686	0.023973
ubm-a-1315	rs174530	A	NET100 0159	0.0893202	0.0396178	0.0241619
ubm-a-862	rs174530	A	IDP dMRI ProbtrackX ISOVF ml r	0.0876395	0.0388975	0.0242537
ubm-a-1791	rs174530	A	NET100 0635	0.0885999	0.0393777	0.0244489
ubm-a-2756	rs174530	A	a2009s lh G cingul-Post-ventral area	-0.0758742	0.0336151	0.0239991
prot-a-130	rs174530	A	Apolipoprotein D	0.140703	0.062188	0.0236636
prot-a-394	rs174530	A	C-C motif chemokine 17	-0.140463	0.062188	0.0239028
ukb-b-9942	rs174530	A	Nitrogen dioxide air pollution; 2010	-0.0114656	0.00509084	0.0243094
ukb-b-2630	rs174530	A	Diagnoses - secondary ICD10: Z98.0 Intestinal bypass and anastomosis status	0.000589336	0.000260457	0.0236544
ukb-d-K63	rs174530	A	Diagnoses - main ICD10: K63 Other diseases of intestine	0.00199777	0.000885276	0.024029
ukb-e-21000_p16_EAS	rs174530	A	Ethnic background	-0.712881	0.316463	0.0242809
finn-a-J10_COPD	rs174530	A	COPD	0.167115	0.0741934	0.0242953
finn-a-L12_SKIN	rs174530	A	Diseases of the skin and subcutaneous tissue	-0.0624281	0.0278525	0.0250015
ukb-e-4836_AFR	rs174530	A	Loud music exposure frequency	-0.328708	0.146178	0.0245325
ukb-e-6147_p3_EAS	rs174530	A	Reason for glasses/contact lenses	-0.550088	0.24467	0.0245582
prot-a-247	rs174530	A	Biglycan	0.140223	0.062188	0.0241442
prot-a-2108	rs174530	A	Sterol-4-alpha-carboxylate 3-dehydrogenase, decarboxylating	0.139983	0.062188	0.0243877
prot-a-671	rs174530	A	Cytotoxic and regulatory T-cell molecule	-0.139743	0.062188	0.0246334
eqtl-a-ENSG00000134780	rs174530	A	ENSG00000134780	0.0691396	0.0307588	0.024589
ukb-a-353	rs174530	A	Knee pain for 3+ months	0.0121639	0.00541624	0.0247152
ukb-e-826_CSA	rs174530	A	Job involves shift work	0.145746	0.0649252	0.0247795
ukb-a-35	rs174530	A	Comparative height size at age 10	0.0092548	0.00412294	0.024787
ukb-d-M13	rs174530	A	Diagnoses - main ICD10: M13 Other arthritis	0.000759376	0.000338356	0.0248123
ukb-d-RHEU_ARTHRITIS_OTH	rs174530	A	Other arthritis (FG)	0.000759376	0.000338356	0.0248123
ukb-b-6251	rs174530	A	3mm regularity index (right)	0.0255552	0.0113827	0.0247628
ukb-b-20447	rs174530	A	Iron	-0.0300856	0.0134046	0.024805
ukb-b-1511	rs174530	A	Operative procedures - main OPCS: H20.1 Fibreoptic endoscopic snare resection of lesion of colon	0.00122335	0.000546784	0.0252636
ukb-b-17243	rs174530	A	Non-cancer illness code, self-reported: anxiety/panic attacks	-0.0013529	0.000604059	0.025112
ukb-d-R00	rs174530	A	Diagnoses - main ICD10: R00 Abnormalities of heart beat	0.00111014	0.000495319	0.0250094
ukb-a-336	rs174530	A	Forced vital capacity (FVC)	0.0109882	0.00490414	0.0250526
finn-a-J10_COPDNAS	rs174530	A	Other chronic obstructive pulmonary disease	0.170237	0.0758742	0.0248536
ubm-a-1218	rs174530	A	NET100 0062	0.0864389	0.0386574	0.0253501
prot-a-2801	rs174530	A	Vinexin b	-0.139503	0.062188	0.0248811
ebi-a-GCST90000445	rs174530	A	CCL23 levels	0.256411	0.114556	0.0252005
ukb-e-30870_CSA	rs174530	A	Triglycerides	0.101374	0.0453324	0.0253368
ubm-a-1715	rs174530	A	NET100 0559	-0.0878796	0.0393777	0.0256343
prot-a-1922	rs174530	A	Multimerin-2	0.138783	0.062188	0.0256374
prot-a-726	rs174530	A	Cathepsin O	-0.138783	0.062188	0.0256374
ukb-d-ASTHMA_HOSPITAL1	rs174530	A	Asthma, hospital admissions 1	0.000964534	0.000432684	0.0258016
ukb-e-20490_AFR	rs174530	A	Sexually molested as a child	0.497984	0.223349	0.0257721
bbj-a-43	rs174530	A	Sodium	0.0222244	0.00997169	0.0258305
met-c-897	rs174530	A	Leucine	-0.0517145	0.0231872	0.0257276
finn-a-BIGUANIDES	rs174530	A	Biguanides	0.0922015	0.0412986	0.0255781
ukb-e-1608_CSA	rs174530	A	Average weekly fortified wine intake	-0.0963314	0.0432435	0.0259038
ukb-b-7793	rs174530	A	Diagnoses - main ICD9: V252 Sterilization	0.000792093	0.000354904	0.0256248
ukb-b-9216	rs174530	A	Diagnoses - secondary ICD10: Z53.9 Procedure not carried out, unspecified reason	0.00073129	0.000328526	0.0260158
ukb-b-13488	rs174530	A	Treatment/medication code: perindopril	0.00136604	0.000613411	0.0259508
ukb-b-9565	rs174530	A	Diagnoses - main ICD10: H02.8 Other specified disorders of eyelid	0.000702703	0.000316282	0.0262997
ukb-b-10591	rs174530	A	Chest pain or discomfort	0.00421498	0.00189856	0.0264128
ukb-b-12938	rs174530	A	Illnesses of siblings: Bowel cancer	0.00201863	0.00090777	0.0261673
ukb-b-1539	rs174530	A	PCT where patients GP was registered: BROXTOWE AND HUCKNALL PCT	0.000778414	0.000348769	0.0256223
ukb-b-17241	rs174530	A	Blood clot, DVT, bronchitis, emphysema, asthma, rhinitis, eczema, allergy diagnosed by doctor: Hayfever, allergic rhinitis or eczema	0.00480665	0.00216185	0.0261888
ukb-b-4535	rs174530	A	logMAR, final (left)	0.0246099	0.0110466	0.0258927
ukb-b-1996	rs174530	A	Salad / raw vegetable intake	-0.00787187	0.00354095	0.0262092
ukb-b-7748	rs174530	A	Illnesses of mother: Bowel cancer	0.00268052	0.00120116	0.0256411
met-d-Glucose	rs174530	A	Glucose	0.0229428	0.0102829	0.025671
ukb-e-884_MID	rs174530	A	Number of days/week of moderate physical activity 10+ minutes	0.557531	0.250673	0.0261392
ukb-e-20003_p143_CSA	rs174530	A	Treatment/medication code	-0.360162	0.162073	0.0262683
ubm-a-2963	rs174530	A	a2009s lh G&S transv frontopol thickness	0.0809164	0.0364964	0.0266159
prot-a-562	rs174530	A	CDGSH iron-sulfur domain-containing protein 1	0.138542	0.062188	0.0258939
prot-a-2118	rs174530	A	Netrin-1	-0.138302	0.062188	0.0261526
prot-a-2106	rs174530	A	Neurexin-3-beta	-0.138542	0.062188	0.0258939
ukb-d-22704_irnt	rs174530	A	Home location - north co-ordinate (rounded)	0.0111372	0.00501334	0.0263162
ebi-a-GCST005413	rs174530	A	Type 2 diabetes	0.0885999	0.039858	0.0262231
ieu-a-967	rs174530	A	Squamous cell lung cancer	0.158604	0.0649517	0.0146108
ebi-a-GCST90002061	rs174530	A	CD4 on CD39+ CD4+ T cell	-0.156983	0.0707118	0.0264165
finn-a-K11_APPENDACUT	rs174530	A	Acute appendicitis	-0.0986844	0.0446601	0.0271276
finn-a-JUVEN_ARTHR_COMORB	rs174530	A	Juvenile arthritis related co-morbidities	-0.209134	0.0943625	0.026672
met-c-880	rs174530	A	Total cholesterol in large LDL	0.0545958	0.0242893	0.0245936
ukb-a-58	rs174530	A	Cancer code self-reported: malignant melanoma	0.00119026	0.000537753	0.02687
ubm-a-2063	rs174530	A	NET100 0907	0.0869191	0.0393777	0.0272919
ubm-a-890	rs174530	A	NODEamps25 0020	-0.0830774	0.0374569	0.0265583
ubm-a-615	rs174530	A	IDP dMRI TBSS ISOVF Cingulum cingulate gyrus L	-0.0789956	0.035536	0.0262176
prot-a-375	rs174530	A	Cystathionine beta-synthase	0.137342	0.062188	0.0272098
prot-a-2635	rs174530	A	Scavenger receptor class A member 3	0.137582	0.062188	0.0269421
met-c-910	rs174530	A	Cholesterol esters in medium VLDL	-0.0566295	0.025257	0.0249528
ukb-b-12915	rs174530	A	Cancer code, self-reported: malignant melanoma	0.00100435	0.000454131	0.0269955
ukb-b-7759	rs174530	A	Typical diet yesterday	-0.0117452	0.00532574	0.0274289
ukb-b-9093	rs174530	A	Arm predicted mass (left)	0.00688476	0.00312141	0.0274077
ukb-b-10817	rs174530	A	Particulate matter air pollution (pm2.5); 2010	-0.0118239	0.00534644	0.0269985
ukb-b-11598	rs174530	A	Pulse wave reflection index	0.0189698	0.00859534	0.0273147
ukb-b-19054	rs174530	A	Operative procedures - secondary OPCS: Z67.5 Lumbar intervertebral joint	0.000719811	0.00032513	0.0268347
ukb-b-5332	rs174530	A	Added milk to filtered coffee	-0.0205926	0.00930707	0.0269268
ukb-b-10505	rs174530	A	Qualifications: CSEs or equivalent	0.00387189	0.00174987	0.0269205
ukb-e-5254_EAS	rs174530	A	Intra-ocular pressure, corneal-compensated (right)	-0.283088	0.128098	0.0271097
finn-a-M13_IMPINGEMENT	rs174530	A	Impingement syndrome of shoulder	-0.165435	0.0749137	0.027221
met-c-921	rs174530	A	Total lipids in small HDL	-0.0560196	0.0252282	0.0263835
finn-a-K11_CHRONPANC	rs174530	A	Chronic pancreatitis	-0.330389	0.149587	0.0271978
ukb-e-47_CSA	rs174530	A	Hand grip strength (right)	-0.0751779	0.0340713	0.0273502
ukb-a-175	rs174530	A	Treatment/medication code: xalatan 0.005% eye drops	-0.000711517	0.000322506	0.027369
ukb-e-1950_EAS	rs174530	A	Sensitivity / hurt feelings	0.347436	0.157487	0.027375
met-c-894	rs174530	A	Lactate	0.0509221	0.023084	0.0273875
ukb-d-20447	rs174530	A	Depression possibly related to stressful or traumatic event	0.0131832	0.00597994	0.0274844
ubm-a-1271	rs174530	A	NET100 0115	-0.0869191	0.0393777	0.0272919
ubm-a-386	rs174530	A	IDP dMRI TBSS L1 Tapetum R	0.0835576	0.0379371	0.0276278
ubm-a-1999	rs174530	A	NET100 0843	0.0864389	0.0391376	0.0272032
ubm-a-303	rs174530	A	IDP dMRI TBSS MO Inferior cerebellar peduncle L	0.084278	0.0381772	0.0272759
ubm-a-2029	rs174530	A	NET100 0873	0.086679	0.0393777	0.0277205
ukb-e-41229_p50_CSA	rs174530	A	PCT responsible for patient data	-0.702076	0.318624	0.0275619
finn-a-KRA_PSY_ANXIETY	rs174530	A	Anxiety disorders	-0.0950828	0.0432195	0.0278069
ukb-e-recode278_CSA	rs174530	A	NA	-0.549608	0.249472	0.0275891
ebi-a-GCST90001902	rs174530	A	CD28 on activated CD4 regulatory T cell	-0.146538	0.066558	0.0276894
ukb-a-99	rs174530	A	Non-cancer illness code self-reported: eczema/dermatitis	-0.00211463	0.000961614	0.0278749
ieu-a-1188	rs174530	A	Major Depressive Disorder	-0.043711	0.019929	0.0282831
ukb-b-4801	rs174530	A	Number of unsuccessful stop-smoking attempts	0.0187636	0.00854154	0.0280382
ukb-b-16576	rs174530	A	Dried fruit intake	0.00912788	0.00415401	0.0279945
ukb-b-10807	rs174530	A	Illnesses of mother: Severe depression	-0.00296973	0.00135105	0.027943
ukb-e-23107_CSA	rs174530	A	Impedance of leg (right)	0.100605	0.0458126	0.0280907
ukb-e-23128_CSA	rs174530	A	Trunk fat mass	-0.0892482	0.0406503	0.028127
ubm-a-212	rs174530	A	IDP dMRI TBSS FA Anterior limb of internal capsule R	0.0852384	0.0388975	0.0284259
ubm-a-559	rs174530	A	IDP dMRI TBSS OD Posterior corona radiata L	-0.0809164	0.0369767	0.0286469
ubm-a-3036	rs174530	A	DKTatlas rh entorhinal thickness	0.082117	0.0374569	0.0283573
prot-a-795	rs174530	A	Beta-defensin 119	-0.136862	0.062188	0.0277522
prot-a-3140	rs174530	A	Ubiquitin-conjugating enzyme E2 J2	0.136622	0.062188	0.0280268
ieu-a-1041	rs174530	A	Intracranial volume	-10511	4789.37	0.0281892
ebi-a-GCST006676	rs174530	A	Peak insulin response (insulin secretion adjusted)	-0.115492	0.0528238	0.028789
ukb-e-recode371_CSA	rs174530	A	NA	-0.23048	0.105287	0.0285929
ukb-d-C3_BRONCHUS_LUNG	rs174530	A	Malignant neoplasm of bronchus and lung	0.000870543	0.000397802	0.0286415
ukb-a-590	rs174530	A	Diagnoses - main ICD10: S52 Fracture of forearm	0.00130079	0.000594537	0.0286761
ukb-a-89	rs174530	A	Non-cancer illness code self-reported: iron deficiency anaemia	0.000974587	0.000445566	0.0287207
finn-a-E4_FLUIDELECTRO	rs174530	A	Other disorders of fluid, electrolyte and acid-base balance	-0.203372	0.0929219	0.0286237
ukb-d-30660_raw	rs174530	A	Direct bilirubin	0.0118234	0.00540627	0.0287441
ebi-a-GCST006488	rs174530	A	Insomnia complaints	0.0782051	0.0357603	0.0287477
ubm-a-2767	rs174530	A	a2009s lh G oc-temp lat-fusifor area	-0.0725127	0.0331349	0.0286401
prot-a-1108	rs174530	A	Fibrinogen C domain-containing protein 1	0.135661	0.062188	0.0291489
prot-a-171	rs174530	A	Arylsulfatase A	-0.136141	0.062188	0.0285831
prot-a-3128	rs174530	A	TYMS opposite strand protein	0.135661	0.062188	0.0291489
prot-a-1611	rs174530	A	Potassium voltage-gated channel subfamily E member 3	0.136141	0.062188	0.0285831
ukb-a-111	rs174530	A	Non-cancer illness code self-reported: pneumothorax	0.000274535	0.000125626	0.0288647
ukb-e-20002_p62_CSA	rs174530	A	Non-cancer illness code, self-reported	-0.432915	0.198065	0.0288361
ukb-a-44	rs174530	A	Townsend deprivation index at recruitment	-0.0128238	0.00586947	0.028901
ukb-e-41251_p11_AFR	rs174530	A	Sources of admission to hospital (recoded)	1.2075	0.552969	0.0289863
ukb-e-738_p1_AFR	rs174530	A	Average total household income before tax	-0.334951	0.153357	0.0289531
eqtl-a-ENSG00000255446	rs174530	A	ENSG00000255446	-0.0671748	0.0307591	0.0289693
ukb-b-3841	rs174530	A	Symbol digit completion status	-0.00702902	0.00321572	0.028828
finn-a-C3_DIGESTIVE_ORGANS	rs174530	A	Malignant neoplasm of digestive organs	-0.193527	0.08884	0.0293779
ukb-e-recode404_AFR	rs174530	A	NA	1.08577	0.497984	0.0292332
ukb-e-2764_CSA	rs174530	A	Age at last live birth	0.174967	0.0802682	0.0292739
ukb-d-R06	rs174530	A	Diagnoses - main ICD10: R06 Abnormalities of breathing	0.0013859	0.000636039	0.0293352
ukb-e-30860_AFR	rs174530	A	Total protein	0.304217	0.139599	0.0293151
ebi-a-GCST003116	rs174530	A	Coronary artery disease	0.0523844	0.0240557	0.0294338
ieu-a-7	rs174530	A	Coronary heart disease	0.0523844	0.0240557	0.0294338
ubm-a-2425	rs174530	A	NET100 1269	-0.0857186	0.0393777	0.0294933
ubm-a-2417	rs174530	A	NET100 1261	-0.0859587	0.0393777	0.0290412
ubm-a-1058	rs174530	A	NET25 0112	-0.0852384	0.0391376	0.0294124
ubm-a-576	rs174530	A	IDP dMRI TBSS OD Uncinate fasciculus R	-0.0857186	0.0393777	0.0294933
prot-a-2434	rs174530	A	Protein-tyrosine kinase 6	0.135661	0.062188	0.0291489
ukb-e-4979_AFR	rs174530	A	FI5 : family relationship calculation	-0.877595	0.403382	0.0295855
bbj-a-117	rs174530	A	Esophageal cancer	0.211821	0.0973975	0.029644
ukb-a-293	rs174530	A	Trunk predicted mass	0.00824243	0.0037908	0.0296809
ukb-e-100560_CSA	rs174530	A	Other drink intake	-0.0801001	0.0368326	0.0296521
finn-a-OTHER_ILD_CVD_COMORB	rs174530	A	Other ILD-related CVD-co-morbidities	0.206013	0.0948427	0.0298442
finn-a-I9_PAD	rs174530	A	Peripheral artery disease	0.162793	0.0749137	0.0297745
ukb-e-recode31_CSA	rs174530	A	NA	-0.580581	0.26724	0.0298175
ukb-e-recode173_CSA	rs174530	A	NA	-0.580581	0.26724	0.0298175
ukb-e-20519_AFR	rs174530	A	Recent feelings of tiredness or low energy	-0.661258	0.304457	0.0298614
ukb-b-5118	rs174530	A	Diagnoses - main ICD10: N81.2 Incomplete uterovaginal prolapse	0.00078992	0.00036409	0.0300394
ukb-b-602	rs174530	A	Garlic bread intake	0.0116492	0.00537408	0.0301844
ukb-b-4874	rs174530	A	6mm asymmetry angle (right)	0.0332041	0.0152658	0.0296258
ukb-b-2804	rs174530	A	Diagnoses - main ICD10: S52.50 Fracture of lower end of radius (closed)	0.000851056	0.000393141	0.0304061
ieu-a-1135	rs174530	A	ER- Breast cancer (Oncoarray)	0.0894163	0.0412026	0.0299945
ukb-e-1518_AFR	rs174530	A	Hot drink temperature	0.176528	0.0814207	0.0301517
finn-a-ENDOMETRIOSIS_RECTPVAGSEPT_VAGINA	rs174530	A	Endometriosis of rectovaginal septum and vagina	-0.326067	0.150308	0.0300577
ukb-e-20505_CSA	rs174530	A	Recent easy annoyance or irritability	0.201043	0.0927538	0.0301978
ubm-a-2286	rs174530	A	NET100 1130	-0.0840379	0.0386574	0.0297117
ubm-a-2106	rs174530	A	NET100 0950	-0.0849983	0.0391376	0.0298723
prot-a-642	rs174530	A	Carboxypeptidase A2	0.134941	0.062188	0.0300156
ukb-e-41245_p20_AFR	rs174530	A	Main speciality of consultant (recoded)	0.640128	0.295333	0.0301983
ukb-e-530_AFR	rs174530	A	Diseases of esophagus	-1.02358	0.472533	0.0302991
ukb-a-455	rs174530	A	Medication for pain relief constipation heartburn: Paracetamol	0.0054147	0.00250027	0.0303382
eqtl-a-ENSG00000168496	rs174530	A	ENSG00000168496	0.0665998	0.0307591	0.0303717
ukb-d-I9_PAD	rs174530	A	Peripheral artery disease	0.000736822	0.000340413	0.0304265
ukb-e-23112_CSA	rs174530	A	Leg fat mass (right)	-0.0734971	0.0339993	0.0306395
ebi-a-GCST90001540	rs174530	A	Naive CD4+ T cell Absolute Count	-0.135805	0.0628123	0.030612
ukb-d-1428_1	rs174530	A	Spread type: Butter/spreadable butter	-0.00607481	0.00281203	0.0307498
finn-a-COPD_MODE	rs174530	A	COPD (mode)	0.183683	0.0849983	0.030694
ubm-a-546	rs174530	A	IDP dMRI TBSS OD Cerebral peduncle R	-0.0823571	0.0381772	0.0309875
prot-a-132	rs174530	A	Apolipoprotein E (isoform E2)	0.13422	0.062188	0.0309044
ukb-e-41245_p25_AFR	rs174530	A	Main speciality of consultant (recoded)	0.765945	0.35488	0.0309028
ukb-b-8425	rs174530	A	Non-cancer illness code, self-reported: nasal polyps	0.00073282	0.000340685	0.0314746
ukb-b-13151	rs174530	A	Operative procedures - main OPCS: W20.5 Primary open reduction of fracture of ankle and extramedullary fixation NEC	0.000591723	0.000274312	0.0309964
ukb-b-16066	rs174530	A	Spreads/sauces consumers	-0.0148417	0.0068767	0.0309073
ukb-b-17100	rs174530	A	PCT where patients GP was registered: BEBINGTON AND WEST WIRRAL PCT	0.000549113	0.000254495	0.0309548
ukb-b-4518	rs174530	A	Operative procedures - main OPCS: A65.1 Carpal tunnel release	0.00147362	0.000682159	0.0307549
ukb-a-6	rs174530	A	Time spent using computer	-0.0115184	0.00534361	0.0311194
ukb-e-21022_EAS	rs174530	A	Age at recruitment	0.0295333	0.013715	0.0312903
ieu-b-70	rs174530	A	Breast cancer	0.106078	0.0492884	0.031382
ieu-b-71	rs174530	A	Breast cancer	0.106078	0.0492884	0.031382
bbj-a-102	rs174530	A	Breast cancer	0.106078	0.0492884	0.031382
ebi-a-GCST90002371	rs174530	A	Red cell distribution width	0.100671	0.0467747	0.0313778
ukb-e-5263_CSA	rs174530	A	Intra-ocular pressure, Goldmann-correlated (left)	0.151964	0.0706878	0.0315713
ubm-a-149	rs174530	A	IDP T1 FAST ROIs R cerebellum crus II	-0.0715522	0.0331349	0.0308176
ubm-a-199	rs174530	A	IDP dMRI TBSS FA Body of corpus callosum	0.0835576	0.0388975	0.031702
ubm-a-1709	rs174530	A	NET100 0553	-0.0847582	0.0393777	0.0313628
ebi-a-GCST90001913	rs174530	A	CD45 on granulocyte	0.146706	0.0682387	0.0315636
finn-a-K11_HERING	rs174530	A	Inguinal hernia	0.0986844	0.0458607	0.0314106
ukb-e-2724_CSA	rs174530	A	Had menopause	0.527998	0.245871	0.0317566
finn-a-H7_IRIDOACUTE	rs174530	A	Acute and subacute iridocyclitis	-0.211535	0.0986844	0.0320688
ukb-e-2060_AFR	rs174530	A	Frequency of unenthusiasm / disinterest in last 2 weeks	-0.285008	0.1329	0.0319901
ukb-b-9971	rs174530	A	Treatment/medication code: thyroxine product	0.00119219	0.000557111	0.0323591
ukb-b-11675	rs174530	A	Diagnoses - secondary ICD10: K66.0 Peritoneal adhesions	-0.00062188	0.00028959	0.0317572
ukb-b-14961	rs174530	A	Other serious medical condition/disability diagnosed by doctor	0.00450998	0.00210751	0.0323583
ukb-b-6154	rs174530	A	Peach/nectarine intake	-0.0159996	0.007472	0.0322521
ukb-b-1285	rs174530	A	Nitrogen dioxide air pollution; 2007	-0.0107936	0.00502395	0.03168
ukb-b-11417	rs174530	A	Operative procedures - main OPCS: V54.4 Injection around spinal facet of spine	0.00096274	0.000449718	0.032293
ukb-b-17406	rs174530	A	Retinol	-0.0296963	0.0138098	0.0315253
ukb-a-304	rs174530	A	Number of children fathered	0.0156207	0.00728848	0.0320969
ukb-d-20536_2	rs174530	A	Weight change during worst episode of depression: Lost weight	-0.0150337	0.00701457	0.0320959
finn-a-IBD_OPERATIONS	rs174530	A	IBD-related operations	-0.0679506	0.0316943	0.0320377
finn-a-XV_PREGNANCY_BIRTH	rs174530	A	Pregnancy, childbirth and the puerperium	0.0696314	0.0324146	0.031702
finn-a-E4_DM2NASCOMP	rs174530	A	Type 2 diabetes with other specified/multiple/unspecified complications	0.0922015	0.0429794	0.0319328
met-c-881	rs174530	A	Cholesterol esters in large VLDL	0.0549656	0.025245	0.0294591
finn-a-G6_NEUROOTH	rs174530	A	Other disorders of nervous system	-0.445161	0.207934	0.0322839
ubm-a-522	rs174530	A	IDP dMRI TBSS ICVF Fornix cres+Stria terminalis R	0.0816368	0.0381772	0.0324871
ubm-a-927	rs174530	A	NODEamps100 0036	-0.077795	0.0364964	0.0330415
ubm-a-175	rs174530	A	IDP SWI T2star right hippocampus	-0.0761143	0.035536	0.0322022
ubm-a-2107	rs174530	A	NET100 0951	-0.0830774	0.0388975	0.0326955
ubm-a-601	rs174530	A	IDP dMRI TBSS ISOVF Retrolenticular part of internal capsule L	0.0801961	0.0374569	0.032272
ubm-a-918	rs174530	A	NODEamps100 0027	-0.079956	0.0374569	0.0327924
prot-a-122	rs174530	A	Amyloid-like protein 2	-0.13302	0.062188	0.032436
prot-a-2942	rs174530	A	Transcriptional enhancer factor TEF-5	-0.13302	0.062188	0.032436
prot-a-1930	rs174530	A	Myeloperoxidase	0.13326	0.062188	0.0321246
prot-a-51	rs174530	A	Adenylosuccinate synthetase isozyme 2	0.13302	0.062188	0.032436
ukb-e-2178_MID	rs174530	A	Overall health rating	-0.176744	0.0828133	0.032823
ukb-d-K59	rs174530	A	Diagnoses - main ICD10: K59 Other functional intestinal disorders	0.00131567	0.000616838	0.0329304
ebi-a-GCST005848	rs174530	A	Heart rate response to recovery post exercise (50 sec)	0.0311987	0.0146452	0.0331465
ukb-b-16858	rs174530	A	Cough on most days	0.00766344	0.00359476	0.0330202
ukb-b-12831	rs174530	A	Treatment/medication code: flixonase 50micrograms aqueous nasal spray	0.000696679	0.000325889	0.0325348
ukb-b-19842	rs174530	A	Why stopped smoking: Health precaution	-0.0107512	0.00503471	0.0327277
ukb-b-5018	rs174530	A	Diagnoses - main ICD10: K61.0 Anal abscess	0.000519267	0.00024401	0.0333322
ukb-b-10923	rs174530	A	Alcohol consumed	-0.0145908	0.00684152	0.0329505
finn-a-K11_PANCOTH	rs174530	A	Other diseases of pancreas	-0.479736	0.225221	0.0331663
ubm-a-2102	rs174530	A	NET100 0946	0.0837977	0.0393777	0.033333
ubm-a-3019	rs174530	A	a2009s lh S oc-temp med&Lingual thickness	0.0763544	0.0357761	0.0328241
ubm-a-98	rs174530	A	IDP T1 FAST ROIs L temp fusif cortex ant	0.0686709	0.0321745	0.0328159
ubm-a-2297	rs174530	A	NET100 1141	-0.0835576	0.0391376	0.0327635
ubm-a-500	rs174530	A	IDP dMRI TBSS ICVF Anterior limb of internal capsule R	0.0787555	0.0369767	0.0331823
ubm-a-95	rs174530	A	IDP T1 FAST ROIs R parahipp gyrus post	-0.0734731	0.0345756	0.0335866
ubm-a-2164	rs174530	A	NET100 1008	0.0833175	0.0391376	0.033268
prot-a-967	rs174530	A	Erythropoietin	-0.13254	0.062188	0.0330666
prot-a-2530	rs174530	A	Beta-1,3-N-acetylglucosaminyltransferase radical fringe	0.13278	0.062188	0.03275
ukb-e-20115_p21_EAS	rs174530	A	Country of Birth (non-UK origin)	-2.2575	1.05984	0.0331682
finn-a-DM_COMORB_EXMORE	rs174530	A	Diabetes-related co-morbidities/complications (more excluded)	0.0674704	0.0316943	0.0332718
ukb-e-3710_CSA	rs174530	A	Length of menstrual cycle	-0.265319	0.124568	0.0331786
ebi-a-GCST004137	rs174530	A	Optic cup area	0.0124856	0.0060027	0.0375255
ukb-d-D64	rs174530	A	Diagnoses - main ICD10: D64 Other anaemias	0.00134898	0.000633804	0.0333056
ukb-d-D3_OTHERANAEMIA	rs174530	A	Other anaemias	0.00134898	0.000633804	0.0333056
finn-a-M13_DORSOPATHY	rs174530	A	Dorsopathies	-0.0602671	0.0283328	0.0334102
ukb-e-20089_p5_AFR	rs174530	A	Type of meals eaten	1.52973	0.719124	0.0334025
ukb-e-Z95_CSA	rs174530	A	Z95 Presence of cardiac and vascular implants and grafts	-0.395218	0.185892	0.0334978
ukb-e-2020_AFR	rs174530	A	Loneliness, isolation	-0.647812	0.304937	0.0336359
ukb-d-D3_ANAEMIANAS	rs174530	A	Other and unspecified anaemias	0.00134561	0.000633585	0.0336871
ukb-e-100460_AFR	rs174530	A	Added milk to standard tea	1.33692	0.629564	0.0337061
finn-a-E4_DM2PERIPH	rs174530	A	Type 2 diabetes with peripheral circulatory complications	0.4005	0.188725	0.0338262
finn-a-ALCOHOL_RELATED	rs174530	A	Alcohol related diseases and deaths, all endoints	-0.109729	0.0516233	0.0335381
ubm-a-403	rs174530	A	IDP dMRI TBSS L2 Cerebral peduncle L	-0.075394	0.035536	0.0338695
prot-a-2569	rs174530	A	RING finger protein 215	-0.132059	0.062188	0.0337076
prot-a-2689	rs174530	A	Protein Z-dependent protease inhibitor	-0.132059	0.062188	0.0337076
ukb-e-20512_CSA	rs174530	A	Recent feelings of foreboding	0.198882	0.0937622	0.0339111
ukb-e-5057_CSA	rs174530	A	Number of older siblings	0.105431	0.0497024	0.0339003
ukb-b-6324	rs174530	A	Processed meat intake	0.0110427	0.00520622	0.0339161
ukb-b-15767	rs174530	A	Types of spreads/sauces consumed: Chutney/pickle	-0.00587545	0.00277078	0.0339634
ukb-b-15895	rs174530	A	Treatment/medication code: allopurinol	-0.00115425	0.000544419	0.033994
ukb-b-9052	rs174530	A	Speech-reception-threshold (SRT) estimate (left)	0.0193245	0.00909081	0.0335266
ukb-b-7299	rs174530	A	Diagnoses - secondary ICD10: Z85.5 Personal history of malignant neoplasm of urinary tract	-0.000741029	0.000348575	0.033513
ukb-b-2375	rs174530	A	Whole-wheat cereal intake	-0.0197304	0.00932827	0.0344203
ukb-b-4561	rs174530	A	Non-cancer illness code, self-reported: stomach disorder	-0.000510057	0.000240317	0.0338014
ukb-b-3991	rs174530	A	Operation code: retinal operation/vitrectomy	-0.000840227	0.000395576	0.033665
ebi-a-GCST90001851	rs174530	A	CD3 on T cell	-0.146898	0.0692712	0.0339535
ebi-a-GCST90002336	rs174530	A	Mean corpuscular volume	0.0798047	0.0376514	0.0340422
finn-a-I9_CVD	rs174530	A	Cardiovascular diseases	0.057626	0.0271322	0.033679
ukb-e-recode125_CSA	rs174530	A	NA	-0.504467	0.238163	0.0341618
ukb-e-recode255_CSA	rs174530	A	NA	-0.504467	0.238163	0.0341618
ebi-a-GCST90001649	rs174530	A	HLA DR+ Natural Killer %Natural Killer	-0.14188	0.0669662	0.0341175
finn-a-N14_ENDOMETRIOSIS_RECTPVAGSEPT_VAGINA	rs174530	A	Endometriosis of rectovaginal septum and vagina	-0.317663	0.150068	0.0342768
ebi-a-GCST004487	rs174530	A	Peak insulin response	-0.11069	0.0523436	0.0344573
ukb-a-255	rs174530	A	Doctor diagnosed asthma	0.0085485	0.00404465	0.034555
ukb-d-M13_SOFTTISSUENAS	rs174530	A	Other specified/unspecified soft tissue disorders	0.00110872	0.000524732	0.0346078
ubm-a-940	rs174530	A	NODEamps100 0049	-0.0775549	0.0367365	0.0347628
ubm-a-1874	rs174530	A	NET100 0718	-0.0830774	0.0393777	0.0348794
ubm-a-87	rs174530	A	IDP T1 FAST ROIs R precun cortex	0.0612276	0.028813	0.0335866
ubm-a-2403	rs174530	A	NET100 1247	0.0835576	0.0396178	0.0349367
prot-a-2666	rs174530	A	L-Selectin	0.131579	0.062188	0.0343593
prot-a-72	rs174530	A	RAC-beta serine/threonine-protein kinase	0.131099	0.062188	0.0350216
ebi-a-GCST90001413	rs174530	A	IgD- CD24- B cell %B cell	0.137654	0.0651413	0.0345872
ukb-a-432	rs174530	A	Mouth/teeth dental problems: Toothache	-0.00249463	0.0011823	0.0348609
ukb-e-23119_CSA	rs174530	A	Arm fat percentage (right)	-0.0646611	0.0306618	0.0349576
ukb-b-1867	rs174530	A	Attendance/disability/mobility allowance: Blue badge	0.00202834	0.000964032	0.0353767
ukb-b-7288	rs174530	A	3mm asymmetry angle (left)	0.0242672	0.0115404	0.035482
ukb-b-11274	rs174530	A	Diagnoses - main ICD10: K60.2 Anal fissure, unspecified	0.000528452	0.00025093	0.0352066
finn-a-XII_SKIN_SUBCUTAN	rs174530	A	Diseases of the skin and subcutaneous tissue	-0.0583463	0.0276124	0.034597
ebi-a-GCST90001783	rs174530	A	CD25 on IgD+ CD38+ B cell	-0.131483	0.0623561	0.0349803
finn-a-KELA_DIAB_INSUL	rs174530	A	Diabetes, insuline treatment (Kela reimbursement)	0.0804362	0.0381772	0.0351247
ukb-a-488	rs174530	A	Medication for cholesterol blood pressure or diabetes: Cholesterol lowering medication	0.00793445	0.00376979	0.0353137
ubm-a-919	rs174530	A	NODEamps100 0028	-0.0801961	0.0381772	0.0356736
ubm-a-1839	rs174530	A	NET100 0683	-0.0818769	0.0388975	0.0352967
ubm-a-194	rs174530	A	IDP tfMRI median zstat faces-shapes amygdala	-0.0801961	0.0381772	0.0356736
ukb-a-464	rs174530	A	Vitamin and mineral supplements: Multivitamins +/- minerals	0.00521532	0.00248265	0.0356665
ukb-a-83	rs174530	A	Non-cancer illness code self-reported: mania/bipolar disorder/manic depression	-0.000657289	0.000312991	0.0357264
ukb-e-30080_EAS	rs174530	A	Platelet count	0.150044	0.0714802	0.0358087
ebi-a-GCST90001462	rs174530	A	CD62L- Dendritic Cell Absolute Count	0.140247	0.0667981	0.0357668
ebi-a-GCST003839	rs174530	A	Sleep duration	-0.0213629	0.0101889	0.0360227
ebi-a-GCST005850	rs174530	A	Heart rate response to recovery post exercise (30 sec)	0.0307142	0.0146474	0.0360028
ukb-b-19759	rs174530	A	Treatment/medication code: quinine	-0.000881687	0.000420393	0.0359679
ukb-b-19462	rs174530	A	Operative procedures - secondary OPCS: Y73.1 Cardiopulmonary bypass	0.00059931	0.000285729	0.0359512
ukb-b-4564	rs174530	A	Age last used hormone-replacement therapy (HRT)	-0.027077	0.0129187	0.0360867
ukb-b-73	rs174530	A	Main speciality of consultant (recoded): Clinical haematology	0.000935356	0.000445247	0.0356623
ukb-b-3540	rs174530	A	Operative procedures - secondary OPCS: Z47.3 Skin of cheek	0.000916519	0.000436824	0.0358925
ieu-a-1088	rs174530	A	Sleep duration	-0.0213629	0.0101889	0.0360227
ukb-e-5264_CSA	rs174530	A	Corneal hysteresis (left)	-0.140151	0.0668941	0.0361605
ukb-a-478	rs174530	A	Types of transport used (excluding work): Car/motor vehicle	0.00506945	0.00242	0.0361876
ukb-e-1468_p4_EAS	rs174530	A	Cereal type	-0.497744	0.237659	0.0362277
ubm-a-1496	rs174530	A	NET100 0340	0.0818769	0.0391376	0.0364363
ubm-a-934	rs174530	A	NODEamps100 0043	-0.0737132	0.0350558	0.0354885
ubm-a-2214	rs174530	A	NET100 1058	-0.0818769	0.0391376	0.0364363
ubm-a-882	rs174530	A	NODEamps25 0012	-0.0792357	0.0379371	0.0367431
ubm-a-821	rs174530	A	IDP dMRI ProbtrackX OD cgc l	0.0789956	0.0379371	0.037317
prot-a-1007	rs174530	A	Prothrombin	0.130139	0.062188	0.0363792
prot-a-1545	rs174530	A	Interleukin-9	-0.130379	0.062188	0.0360356
prot-a-996	rs174530	A	Protein eva-1 homolog C	-0.130139	0.062188	0.0363792
ukb-e-2365_AFR	rs174530	A	Ever had prostate specific antigen (PSA) test	-1.09177	0.521755	0.0363939
ukb-e-recode301_CSA	rs174530	A	NA	-0.601711	0.28813	0.0367678
ukb-e-recode365_CSA	rs174530	A	NA	-0.601711	0.28813	0.0367678
ukb-d-22609_2	rs174530	A	Workplace very dusty: Often	0.0074683	0.00357629	0.0367725
ukb-e-884_EAS	rs174530	A	Number of days/week of moderate physical activity 10+ minutes	-0.381292	0.182698	0.0368879
ukb-a-305	rs174530	A	Had major operations	-0.00892917	0.00427851	0.03689
ebi-a-GCST90001861	rs174530	A	CD3 on CD28+ CD4+ T cell	-0.144137	0.0690551	0.0368634
ukb-b-12974	rs174530	A	Operation code: bone surgery/joint surgery	0.00097203	0.000467058	0.037418
ukb-b-7138	rs174530	A	Age stopped smoking	-0.0210983	0.0101112	0.0369217
ukb-b-8147	rs174530	A	Treatment/medication code: paracetamol	0.00417169	0.00199526	0.0365464
ukb-b-16068	rs174530	A	PCT responsible for patient data: NOTTINGHAMSHIRE COUNTY TEACHING PCT	0.00136244	0.000652825	0.0368895
ukb-b-5815	rs174530	A	Diagnoses - secondary ICD10: J34.3 Hypertrophy of nasal turbinates	0.000549235	0.00026373	0.0372907
ukb-b-15026	rs174530	A	Diagnoses - secondary ICD10: M13.99 Arthritis, unspecified (Site unspecified)	0.000833483	0.000399811	0.0370974
ubm-a-2739	rs174530	A	DKTatlas lh rostralmiddlefrontal area	0.0581062	0.0278525	0.0369599
ubm-a-2646	rs174530	A	IDP T1 FIRST left hippocampus volume plus IDP T1 FIRST right hippocampus volume	-0.125336	0.060027	0.0367978
ubm-a-2487	rs174530	A	NET100 1331	-0.0806763	0.0386574	0.0368921
prot-a-2243	rs174530	A	Platelet endothelial aggregation receptor 1	-0.129418	0.062188	0.0374265
prot-a-1295	rs174530	A	Glucoside xylosyltransferase 1	0.129658	0.062188	0.0370746
finn-a-M13_LIMBPAIN	rs174530	A	Pain in limb	-0.117893	0.0566655	0.0374789
finn-a-J10_RESPIRATORY	rs174530	A	Diseases of the respiratory system	0.0470612	0.0225702	0.0370596
ukb-d-4957	rs174530	A	FI3 : word interpolation	-0.00771962	0.0037109	0.0375018
finn-a-L12_SCARCONDITIONS	rs174530	A	Scar conditions and fibrosis of skin	0.563774	0.271082	0.0375515
finn-a-COPD_HOSPITAL1	rs174530	A	COPD, hospital admissions 1	0.183683	0.0883598	0.0376353
ukb-e-41253_p7_AFR	rs174530	A	Inpatient record format	0.585864	0.282127	0.0378389
ebi-a-GCST005846	rs174530	A	Heart rate response to recovery post exercise (10 sec)	0.0294975	0.0146792	0.0444865
ebi-a-GCST007800	rs174530	A	Asthma (childhood onset)	2.46144	0.0287517	0
ukb-b-2083	rs174530	A	Diagnoses - main ICD10: M25.56 Pain in joint (Lower leg)	-0.000632714	0.000305689	0.0384714
ukb-b-873	rs174530	A	Fractured bone site(s): Spine	0.000509666	0.00024571	0.0380554
ukb-b-3188	rs174530	A	3mm weak meridian angle (left)	0.0236984	0.0114358	0.0382368
ukb-b-2618	rs174530	A	Nitrogen dioxide air pollution; 2005	-0.0104224	0.00503214	0.0383432
ukb-b-7372	rs174530	A	Magnesium	-0.0276681	0.0133333	0.0379762
ukb-b-39	rs174530	A	Crumbed or deep-fried poultry intake	0.0113682	0.00547845	0.0379802
ukb-b-9125	rs174530	A	Non-cancer illness code, self-reported: rheumatoid arthritis	0.00113035	0.000544745	0.0379868
ukb-b-15212	rs174530	A	Broad bean intake	0.0115845	0.00559531	0.0384151
ukb-b-16048	rs174530	A	Non-cancer illness code, self-reported: pulmonary embolism +/- dvt	0.00097349	0.000468045	0.0375342
ukb-b-4256	rs174530	A	Lifetime number of sexual partners	-0.0095399	0.00458674	0.0375357
ubm-a-597	rs174530	A	IDP dMRI TBSS ISOVF Anterior limb of internal capsule L	0.0782753	0.037697	0.0378539
ubm-a-1667	rs174530	A	NET100 0511	0.0816368	0.0393777	0.0381564
ubm-a-926	rs174530	A	NODEamps100 0035	-0.0770747	0.0372168	0.0383618
ubm-a-1351	rs174530	A	NET100 0195	0.079956	0.0386574	0.0386097
ubm-a-2469	rs174530	A	NET100 1313	-0.0813967	0.0391376	0.037548
ubm-a-898	rs174530	A	NODEamps100 0007	-0.0765945	0.0369767	0.0383188
prot-a-3075	rs174530	A	DNA topoisomerase 2-binding protein 1	0.128698	0.062188	0.0384994
prot-a-1353	rs174530	A	High mobility group protein B3	0.129178	0.062188	0.0377813
prot-a-280	rs174530	A	Uncharacterized protein C10orf35	0.128938	0.062188	0.0381389
ukb-d-OTHER_ILD_CVD_COMORB	rs174530	A	Other ILD-related CVD-co-morbidities	0.00100608	0.000485563	0.0382674
ukb-e-1677_MID	rs174530	A	Breastfed as a baby	0.727288	0.351278	0.0384146
finn-a-H7_USEOFEYEANTIALLERGENS	rs174530	A	Use of eye-antiallergens (taken as indicator of allergic/atopic conjunctivitis)	0.122455	0.0590666	0.0381564
ukb-e-1508_p2_CSA	rs174530	A	Coffee type	0.297494	0.143753	0.0385007
ebi-a-GCST90001867	rs174530	A	CD3 on CD4+ T cell	-0.141904	0.0686469	0.0387194
ubm-a-1462	rs174530	A	NET100 0306	0.0811566	0.0393777	0.0393054
ubm-a-2794	rs174530	A	a2009s lh S circular insula inf area	-0.0650693	0.0314542	0.038574
ubm-a-902	rs174530	A	NODEamps100 0011	-0.0758742	0.0367365	0.038889
ubm-a-2390	rs174530	A	NET100 1234	0.0816368	0.0393777	0.0381564
ubm-a-3060	rs174530	A	DKTatlas rh superiortemporal thickness	0.0717923	0.0348157	0.0392012
ubm-a-924	rs174530	A	NODEamps100 0033	-0.0770747	0.0372168	0.0383618
ubm-a-308	rs174530	A	IDP dMRI TBSS MO Anterior limb of internal capsule R	0.0749137	0.0362563	0.0388072
prot-a-977	rs174530	A	Epiregulin	0.128698	0.062188	0.0384994
prot-a-2620	rs174530	A	Protein S100-A6	0.128698	0.062188	0.0384994
prot-a-2217	rs174530	A	Phosducin-like protein 2	0.128458	0.062188	0.0388628
prot-a-83	rs174530	A	Amelogenin, X isoform	0.128698	0.062188	0.0384994
prot-a-1432	rs174530	A	Interferon gamma receptor 2	-0.128698	0.062188	0.0384994
prot-a-2020	rs174530	A	Protein NDRG4	0.128458	0.062188	0.0388628
finn-a-COPD_EARLYANDLATER_EXMORE	rs174530	A	COPD, early/later onset (more excluded)	0.15607	0.0756341	0.0390659
finn-a-COPD_EARLYANDLATER	rs174530	A	COPD, early/later onset	0.15607	0.0756341	0.0390659
ukb-b-5620	rs174530	A	Nitrogen dioxide air pollution; 2006	-0.010397	0.00504513	0.0393213
ebi-a-GCST90001860	rs174530	A	CD3 on CD39+ CD4+ T cell	-0.144497	0.0700636	0.0391724
ukb-d-20448	rs174530	A	Professional informed about depression	-0.0133753	0.00648998	0.0393108
finn-a-CUSTOM_K51_AND_KELA_NOT_K50	rs174530	A	CUSTOM_K51_AND_KELA_NOT_K50	-0.268921	0.130619	0.0395111
ebi-a-GCST90001830	rs174530	A	BAFF-R on CD20- B cell	0.126321	0.0613236	0.0394075
finn-a-CUSTOM_K50_AND_KELA_NOT_K51	rs174530	A	Crohn disease (strict definition, all UC cases excluded)	0.519594	0.252354	0.0394951
ukb-e-1920_EAS	rs174530	A	Mood swings	0.33279	0.161833	0.0397459
ubm-a-1413	rs174530	A	NET100 0257	-0.0809164	0.0393777	0.0398908
ubm-a-247	rs174530	A	IDP dMRI TBSS MD Body of corpus callosum	-0.0717923	0.0350558	0.0405654
ubm-a-356	rs174530	A	IDP dMRI TBSS L1 Anterior limb of internal capsule R	0.0679506	0.0328948	0.0388574
ubm-a-2411	rs174530	A	NET100 1255	0.0809164	0.0393777	0.0398908
ubm-a-2672	rs174530	A	volume Left-vessel	-0.0773148	0.0374569	0.039008
prot-a-1746	rs174530	A	Leukocyte immunoglobulin-like receptor subfamily B member 4	-0.128218	0.062188	0.0392291
prot-a-276	rs174530	A	ADP-ribosyl cyclase/cyclic ADP-ribose hydrolase 2	-0.127978	0.062188	0.0395983
prot-a-1002	rs174530	A	Exosome complex component RRP40	0.128218	0.062188	0.0392291
finn-a-L12_ACNE_VULGARIS	rs174530	A	Acne vulgaris	-0.368806	0.179361	0.0397608
ukb-d-20546_3	rs174530	A	Substances taken for depression: Medication prescribed to you (for at least two weeks)	-0.00889586	0.00432997	0.0399285
ukb-e-20003_p564_CSA	rs174530	A	Treatment/medication code	-0.234418	0.114147	0.0400106
ukb-b-16715	rs174530	A	Operative procedures - secondary OPCS: Z84.1 Sacroiliac joint	0.000494107	0.00024037	0.0398202
ukb-b-14944	rs174530	A	Operation code: appendicectomy	-0.00344757	0.00167703	0.0398059
ukb-b-7582	rs174530	A	Non-cancer illness code, self-reported: essential hypertension	0.00071102	0.000347067	0.0404958
ukb-b-5090	rs174530	A	Astigmatism angle (left)	-0.022607	0.0110336	0.0404693
ukb-d-22617_4113	rs174530	A	Job SOC coding: Local government clerical officers and assistants	0.00532654	0.00259643	0.0402201
ukb-e-30190_MID	rs174530	A	Monocyte percentage	0.211895	0.103319	0.0402772
ebi-a-GCST90002065	rs174530	A	CD4 on CD39+ resting CD4 regulatory T cell	-0.143321	0.0698955	0.0403158
ukb-d-XVIII_MISCFINDINGS	rs174530	A	Symptoms, signs and abnormal clinical and laboratory findings, not elsewhere classified	0.00528216	0.00257903	0.0405479
finn-a-K11_OTHINFLIV	rs174530	A	Other inflammatory liver diseases	-0.388495	0.189685	0.0405501
ukb-a-326	rs174530	A	Had other major operations	-0.00798701	0.00390188	0.0406615
ukb-e-1100_p1_MID	rs174530	A	Drive faster than motorway speed limit	0.164138	0.0801961	0.0406869
ubm-a-2634	rs174530	A	NET100 1478	0.0792357	0.0386574	0.0403947
ubm-a-2292	rs174530	A	NET100 1136	-0.0797159	0.0388975	0.0404247
prot-a-1305	rs174530	A	GDH/6PGL endoplasmic bifunctional protein	-0.127257	0.062188	0.0407237
prot-a-2356	rs174530	A	Lysosomal Pro-X carboxypeptidase	-0.127497	0.062188	0.0403456
prot-a-1589	rs174530	A	Integral membrane protein 2A	0.127497	0.062188	0.0403456
prot-a-1770	rs174530	A	Leucine-rich repeats and immunoglobulin-like domains protein 3	-0.127257	0.062188	0.0407237
ukb-e-K21_AFR	rs174530	A	K21 Gastro-oesophageal reflux disease	-1.08505	0.530639	0.0408749
finn-a-COPD_HOSPITAL	rs174530	A	COPD, hospital admissions	0.15607	0.0763544	0.0409511
finn-a-AB1_HIV	rs174530	A	Human immunodeficiency virus [HIV] disease	-0.62236	0.304457	0.0409373
ebi-a-GCST90002064	rs174530	A	CD4 on resting CD4 regulatory T cell	-0.139311	0.0681187	0.0408432
finn-a-H7_OCUMUSCLE	rs174530	A	Disorders of ocular muscles, binocular movement, accommodation and refraction	0.135181	0.0660297	0.0406313
ukb-b-660	rs174530	A	Number of self-reported cancers	0.00327896	0.00160215	0.0406968
ukb-b-5850	rs174530	A	Types of spreads/sauces consumed: Cream	-0.00503997	0.00246219	0.0406635
ukb-b-16508	rs174530	A	Treatment/medication code: alendronate sodium	0.00112762	0.000552013	0.041079
ukb-b-17687	rs174530	A	Illness, injury, bereavement, stress in last 2 years: None of the above	-0.00526857	0.00257273	0.0405748
ukb-b-18509	rs174530	A	3mm cylindrical power angle (left)	0.0234131	0.0114359	0.040626
ukb-e-41245_p20_CSA	rs174530	A	Main speciality of consultant (recoded)	-0.207742	0.10171	0.0411027
ukb-a-528	rs174530	A	Diagnoses - main ICD10: G56 Mononeuropathies of upper limb	0.00161685	0.000792717	0.0413871
ukb-e-5112_CSA	rs174530	A	3mm cylindrical power angle (left)	-0.131459	0.064469	0.0414394
ukb-e-23115_CSA	rs174530	A	Leg fat percentage (left)	-0.0539523	0.0264599	0.041448
ebi-a-GCST90002063	rs174530	A	CD4 on CD4 regulatory T cell	-0.142216	0.0697754	0.0415303
ubm-a-2241	rs174530	A	NET100 1085	-0.0809164	0.0396178	0.0411095
ubm-a-2380	rs174530	A	NET100 1224	-0.0804362	0.0396178	0.0423257
ubm-a-1017	rs174530	A	NET25 0071	0.0789956	0.0386574	0.0410051
ubm-a-2570	rs174530	A	NET100 1414	0.0801961	0.0396178	0.0429452
ubm-a-692	rs174530	A	IDP dMRI ProbtrackX MO fma	0.0804362	0.0393777	0.0410838
ubm-a-282	rs174530	A	IDP dMRI TBSS MD Fornix cres+Stria terminalis R	-0.0729929	0.0357761	0.0413236
prot-a-2878	rs174530	A	Serine/threonine-protein kinase 17B	0.127017	0.062188	0.0411048
prot-a-1497	rs174530	A	Interleukin-1 receptor type 2	-0.126537	0.062188	0.0418761
ebi-a-GCST90001795	rs174530	A	CD25 on transitional B cell	-0.127617	0.0626682	0.0417104
ukb-b-6779	rs174530	A	Diagnoses - main ICD10: K59.0 Constipation	0.000888945	0.000436651	0.0417679
ukb-b-4542	rs174530	A	Reason for not eating or drinking normally: Away	0.00747606	0.00367814	0.0420968
ukb-b-847	rs174530	A	Operation code: reduction or fixation of bone fracture	0.00219621	0.00107893	0.041797
ukb-b-139	rs174530	A	Other sweets intake	-0.0134626	0.00662415	0.0421182
ukb-b-7284	rs174530	A	Operative procedures - main OPCS: H51.1 Haemorrhoidectomy	0.000743975	0.000365178	0.0416206
ukb-b-703	rs174530	A	Duration walking for pleasure	-0.0183056	0.00902221	0.0424631
ukb-a-119	rs174530	A	Treatment/medication code: isosorbide dinitrate	-0.000190687	9.39063e-05	0.042295
prot-b-21	rs174530	A	interleukin 18	-0.122695	0.0605073	0.0425829
ukb-e-30740_EAS	rs174530	A	Glucose	-0.157871	0.077795	0.0424256
ebi-a-GCST90001561	rs174530	A	CD45RA+ CD8+ T cell %CD8+ T cell	-0.114267	0.0563054	0.0424151
ukb-e-6145_p2_CSA	rs174530	A	Illness, injury, bereavement, stress in last 2 years	0.195856	0.0966195	0.0426535
ubm-a-577	rs174530	A	IDP dMRI TBSS OD Uncinate fasciculus L	-0.0775549	0.0381772	0.0422097
ubm-a-941	rs174530	A	NODEamps100 0050	-0.0717923	0.0352959	0.0419502
ubm-a-2109	rs174530	A	NET100 0953	-0.0775549	0.0381772	0.0422097
ubm-a-2131	rs174530	A	NET100 0975	0.0792357	0.0391376	0.0429146
prot-a-2977	rs174530	A	Thymocyte nuclear protein 1	0.126297	0.062188	0.0422664
prot-a-1542	rs174530	A	Interleukin-6 receptor subunit beta	-0.126297	0.062188	0.0422664
prot-a-2381	rs174530	A	Activated Protein C	-0.126297	0.062188	0.0422664
prot-a-11	rs174530	A	Acetyl-CoA carboxylase 2	0.126057	0.062188	0.0426596
ukb-e-1120_AFR	rs174530	A	Weekly usage of mobile phone in last 3 months	-0.3993	0.197033	0.0427068
ukb-e-6152_p6_CSA	rs174530	A	Blood clot, DVT, bronchitis, emphysema, asthma, rhinitis, eczema, allergy diagnosed by doctor	-0.234442	0.11578	0.0428791
ukb-b-19925	rs174530	A	Arm fat-free mass (left)	0.00634649	0.00313377	0.0428476
ukb-b-14765	rs174530	A	Diagnoses - main ICD10: D64.9 Anaemia, unspecified	0.00093235	0.000460883	0.0430768
ukb-d-20536_1	rs174530	A	Weight change during worst episode of depression: Gained weight	0.0112239	0.00554852	0.0430878
finn-a-J10_ASTHMA_MAIN	rs174530	A	Asthma	0.0926817	0.0458607	0.0432857
finn-a-J10_ASTHMA_MAIN_EXMORE	rs174530	A	Asthma (more excluded)	0.0929219	0.0458607	0.0427465
ukb-e-41247_p1_CSA	rs174530	A	Patient classification on admission (recoded)	0.197657	0.0979161	0.043525
ebi-a-GCST90002323	rs174530	A	Mean corpuscular hemoglobin	0.0203444	0.0100797	0.0435556
ebi-a-GCST005060	rs174530	A	Hemoglobin levels	-0.0960433	0.0480216	0.0455003
ubm-a-53	rs174530	A	IDP T1 FAST ROIs R inf temp gyrus ant	0.0693913	0.0343355	0.0432819
ubm-a-137	rs174530	A	IDP T1 FAST ROIs L cerebellum I-IV	-0.0679506	0.0338552	0.0447398
ubm-a-2303	rs174530	A	NET100 1147	0.0789956	0.0391376	0.0435491
prot-a-2641	rs174530	A	Scavenger receptor class F member 2	-0.125336	0.062188	0.0438581
prot-a-2561	rs174530	A	RING finger protein 122	0.125577	0.062188	0.0434555
ukb-d-L12_ACTINKERA	rs174530	A	Actinic keratosis	0.000719328	0.000356683	0.0437253
ukb-a-100	rs174530	A	Non-cancer illness code self-reported: psoriasis	-0.00130137	0.000645394	0.0437582
ebi-a-GCST90001562	rs174530	A	CD45RA+ CD8+ T cell %T cell	-0.117725	0.0583703	0.0437096
finn-a-FIBRO_COMORB	rs174530	A	Fibromyalgia related co-morbidities	-0.0813967	0.0403382	0.0436061
prot-b-68	rs174530	A	spondin 1	-0.121975	0.0605073	0.0438133
met-c-885	rs174530	A	Phospholipids in large LDL	0.0496424	0.0243134	0.041174
ukb-b-10608	rs174530	A	PCT where patients GP was registered: NOTTINGHAMSHIRE COUNTY TEACHING PCT	0.00131416	0.000651944	0.0438248
ukb-a-286	rs174530	A	Arm fat percentage (left)	-0.00920171	0.00457031	0.0440762
ebi-a-GCST90001650	rs174530	A	HLA DR+ Natural Killer %CD3- lymphocyte	-0.131963	0.0656696	0.0444835
ukb-d-22617_5223	rs174530	A	Job SOC coding: Metal working production and maintenance fitters	0.00264979	0.00131934	0.0445984
ubm-a-908	rs174530	A	NODEamps100 0017	-0.0729929	0.0362563	0.0440889
ubm-a-2652	rs174530	A	IDP SWI T2star left pallidum plus IDP SWI T2star right pallidum	-0.144305	0.0717923	0.0444276
ubm-a-889	rs174530	A	NODEamps25 0019	-0.0765945	0.0381772	0.0448254
ubm-a-2002	rs174530	A	NET100 0846	-0.0789956	0.0393777	0.0448458
ubm-a-2911	rs174530	A	a2009s rh S occipital ant area	0.0717923	0.0357761	0.0447804
ubm-a-1307	rs174530	A	NET100 0151	0.0785154	0.0391376	0.0448418
ubm-a-1526	rs174530	A	NET100 0370	-0.0794758	0.0396178	0.0448498
ubm-a-2451	rs174530	A	NET100 1295	0.0787555	0.0391376	0.0441915
prot-a-1320	rs174530	A	Histone deacetylase 8	0.124856	0.062188	0.0446728
prot-a-931	rs174530	A	ETS domain-containing protein Elk-3	0.124856	0.062188	0.0446728
ukb-e-565_AFR	rs174530	A	Anal and rectal conditions	-1.21639	0.605793	0.044651
ukb-e-740_CSA	rs174530	A	Osteoarthrosis	-0.392337	0.195496	0.0447627
ebi-a-GCST90000499	rs174530	A	Tumor necrosis factor beta levels	0.22988	0.114556	0.0447809
ebi-a-GCST90002112	rs174530	A	HLA DR on CD33- HLA DR+	0.184451	0.0918894	0.044716
ukb-e-30070_CSA	rs174530	A	Red blood cell (erythrocyte) distribution width	-0.106152	0.0529198	0.0448671
ukb-e-5085_AFR	rs174530	A	Spherical power (left)	-0.291011	0.145193	0.045038
ebi-a-GCST005849	rs174530	A	Heart rate response to recovery post exercise (40 sec)	0.0293799	0.014649	0.0449008
ukb-b-1418	rs174530	A	Diagnoses - main ICD10: M75.4 Impingement syndrome of shoulder	0.000817439	0.000407975	0.0451077
ukb-b-7135	rs174530	A	Treatment speciality of consultant (recoded): General surgery	0.00451891	0.00225115	0.0447096
ukb-b-748	rs174530	A	Filtered coffee intake	-0.0333176	0.0165844	0.0445393
ukb-b-19482	rs174530	A	Operation code: unilateral oophorectomy	-0.000796191	0.000397718	0.0452953
ukb-b-7872	rs174530	A	Mouth/teeth dental problems: Bleeding gums	-0.00348906	0.00174179	0.0451622
ukb-b-5821	rs174530	A	Treatment/medication code: oxybutynin	0.000491818	0.000244903	0.0446204
ukb-e-100800_AFR	rs174530	A	Muesli intake	-0.278525	0.139071	0.0452028
ukb-d-22618_1	rs174530	A	Breathing problems improved/stopped away from workplace or on holiday: Yes	0.00394027	0.00196658	0.0451112
ukb-e-20517_AFR	rs174530	A	Trouble falling or staying asleep, or sleeping too much	-0.631725	0.315262	0.0450906
ukb-a-381	rs174530	A	Leg pain on walking	0.00875838	0.00437804	0.0454434
ukb-d-24012_irnt	rs174530	A	Inverse distance to the nearest major road	-0.0117598	0.00588227	0.0455867
met-c-849	rs174530	A	Citrate	0.0463409	0.0231872	0.045657
ubm-a-2580	rs174530	A	NET100 1424	-0.0782753	0.0391376	0.0455003
ubm-a-224	rs174530	A	IDP dMRI TBSS FA Posterior thalamic radiation R	0.075394	0.037697	0.0455003
ubm-a-390	rs174530	A	IDP dMRI TBSS L2 Genu of corpus callosum	-0.0737132	0.0369767	0.046206
prot-a-3080	rs174530	A	Cellular tumor antigen p53	0.124376	0.062188	0.0455003
prot-a-1619	rs174530	A	Keratinocyte-associated transmembrane protein 2	-0.124616	0.062188	0.045085
ukb-e-100190_CSA	rs174530	A	Orange juice intake	-0.194512	0.0973639	0.0457405
ukb-e-41246_p29_EAS	rs174530	A	Treatment speciality of consultant (recoded)	0.352959	0.17672	0.0457945
finn-a-I9_VTE	rs174530	A	Venous thromboembolism	0.125577	0.0629083	0.045914
finn-a-E4_DM2COMA	rs174530	A	Type 2 diabetes with coma	0.238187	0.119334	0.0459366
ukb-d-30220_irnt	rs174530	A	Basophill percentage	-0.0118523	0.00593895	0.0459672
ukb-b-6551	rs174530	A	Operative procedures - main OPCS: W15.1 Osteotomy of neck of first metatarsal bone	-0.000513142	0.000256952	0.0458211
ukb-b-12417	rs174530	A	Nitrogen oxides air pollution; 2010	-0.0102524	0.00513378	0.0458189
ukb-b-3855	rs174530	A	Attendance/disability/mobility allowance: None of the above	-0.00242872	0.00121902	0.0463318
ukb-a-439	rs174530	A	Fractured bone site(s): Wrist	0.00168718	0.000846312	0.0461986
ukb-e-5103_CSA	rs174530	A	3mm weak meridian angle (left)	-0.129106	0.0647812	0.0462661
ukb-e-1150_p3_EAS	rs174530	A	Usual side of head for mobile phone use	-0.55513	0.278525	0.0462501
ieu-a-1120	rs174530	A	Ovarian cancer	-0.06651	0.033399	0.0464399
finn-a-L12_ATROPHICSKIN	rs174530	A	Atrophic disorders of skin	0.292932	0.147186	0.0465676
ukb-e-46_CSA	rs174530	A	Hand grip strength (left)	-0.0668461	0.0335911	0.0465917
finn-a-SCND_OTH_COXARTHROSIS	rs174530	A	Other secondary coxarthrosis	-0.528958	0.26604	0.0467822
ubm-a-2046	rs174530	A	NET100 0890	0.077795	0.0391376	0.0468416
ubm-a-2084	rs174530	A	NET100 0928	-0.0763544	0.0384173	0.046867
ubm-a-1930	rs174530	A	NET100 0774	0.077795	0.0391376	0.0468416
ubm-a-553	rs174530	A	IDP dMRI TBSS OD Retrolenticular part of internal capsule L	-0.0744335	0.0374569	0.0469025
prot-a-1506	rs174530	A	Interleukin-21	-0.123416	0.062188	0.0471939
prot-a-687	rs174530	A	Chondroitin sulfate N-acetylgalactosaminyltransferase 2	0.123656	0.062188	0.0467656
ukb-d-M13_POLYARTHROPATHIES	rs174530	A	#Polyarthropathies	0.00110218	0.000554381	0.0467975
ukb-e-E11_AFR	rs174530	A	E11 Non-insulin-dependent diabetes mellitus	0.823331	0.414187	0.0468309
ebi-a-GCST90000471	rs174530	A	Hepatocyte growth factor levels	0.227671	0.114556	0.0468754
bbj-a-158	rs174530	A	hepatocellular carcinoma	0.162304	0.0816821	0.0469196
ukb-b-14067	rs174530	A	6mm asymmetry angle (left)	0.0309648	0.0156153	0.0473695
ukb-b-8637	rs174530	A	Non-cancer illness code, self-reported: retinal detachment	-0.000592075	0.000298428	0.047258
ukb-b-14654	rs174530	A	PCT where patients GP was registered: ROCHDALE PCT	0.000548083	0.000275498	0.046654
ukb-b-6448	rs174530	A	Type of sliced bread eaten: mixed	-0.0109618	0.00550652	0.0465149
ukb-b-10911	rs174530	A	Diagnoses - secondary ICD10: Z92.2 Personal history of long-term (current) use of other medicaments	0.00133167	0.000669815	0.0467996
ukb-b-1020	rs174530	A	Operative procedures - secondary OPCS: Z70.5 Lower end of radius NEC	0.000886258	0.000446844	0.0473256
ukb-e-21001_CSA	rs174530	A	Body mass index (BMI)	-0.086655	0.0436517	0.047128
ukb-e-PP_p1_EAS	rs174530	A	Pulse pressure, automated reading	-0.135181	0.0681667	0.0473571
finn-a-G6_DYSTON	rs174530	A	Dystonia	-0.388735	0.196168	0.0475195
ebi-a-GCST006465	rs174530	A	Endometrial cancer (endometrioid histology)	-0.0916349	0.0462734	0.0476707
ukb-e-1200_AFR	rs174530	A	Sleeplessness / insomnia	-0.179625	0.0907609	0.0478047
ubm-a-2979	rs174530	A	a2009s lh G oc-temp lat-fusifor thickness	0.0713121	0.0360162	0.0477035
ubm-a-824	rs174530	A	IDP dMRI ProbtrackX OD cgh r	0.0722726	0.0364964	0.047674
finn-a-MEMLOSS	rs174530	A	Memory loss	0.295813	0.149587	0.047982
finn-a-I9_OTHHEART	rs174530	A	Other heart diseases	0.0571457	0.028813	0.0473302
ukb-b-4373	rs174530	A	Operative procedures - secondary OPCS: T85.2 Block dissection of axillary lymph nodes	-0.000849483	0.000429385	0.0478869
ukb-e-306_AFR	rs174530	A	Other mental disorder	1.17893	0.597149	0.0483515
finn-a-DM_COMORB	rs174530	A	Diabetes-related co-morbidities/complications	0.0590666	0.0300135	0.049068
ukb-e-6141_p2_CSA	rs174530	A	How are people in household related to participant	0.208438	0.105624	0.0484497
finn-a-ULCERRECT	rs174530	A	Ulcerative rectosigmoiditis	-0.35416	0.179361	0.0483175
ebi-a-GCST90001691	rs174530	A	CD28+ CD45RA- CD8+ T cell %T cell	0.132228	0.0669902	0.0484005
ukb-e-1130_AFR	rs174530	A	Hands-free device/speakerphone use with mobile phone in last 3 month	-0.304697	0.15451	0.0486064
ukb-a-267	rs174530	A	Whole body water mass	0.00754084	0.00382379	0.0486002
ukb-a-413	rs174530	A	Illness injury bereavement stress in last 2 years: Serious illness injury or assault to yourself	0.00345619	0.00175294	0.0486494
ebi-a-GCST004458	rs174530	A	Granulocyte-colony stimulating factor levels	-0.0765945	0.0388975	0.0489375
ukb-e-30020_EAS	rs174530	A	Haemoglobin concentration	0.11895	0.0603392	0.048684
ukb-a-266	rs174530	A	Whole body fat-free mass	0.00752254	0.00381818	0.0488163
ubm-a-2143	rs174530	A	NET100 0987	-0.0773148	0.0391376	0.048216
ubm-a-1914	rs174530	A	NET100 0758	-0.0768346	0.0391376	0.0496241
ubm-a-1871	rs174530	A	NET100 0715	0.0768346	0.0391376	0.0496241
prot-a-2907	rs174530	A	Sushi, von Willebrand factor type A, EGF and pentraxin domain-containing protein 1	0.122455	0.062188	0.0489402
prot-a-1336	rs174530	A	HERV-H LTR-associating protein 2	0.122695	0.062188	0.0484986
prot-a-2033	rs174530	A	Neogenin	-0.122695	0.062188	0.0484986
prot-a-1543	rs174530	A	Interleukin-7	-0.122695	0.062188	0.0484986
prot-a-807	rs174530	A	Desmin	0.122455	0.062188	0.0489402
ukb-a-328	rs174530	A	Number of cigarettes previously smoked daily	0.0212092	0.0107735	0.0489944
ukb-b-14017	rs174530	A	PCT where patients GP was registered: NORTH TYNESIDE PCT	0.00107216	0.000545821	0.0494946
ukb-b-5608	rs174530	A	Operative procedures - secondary OPCS: Z49.2 Skin of axilla	0.000519162	0.000263932	0.0491796
ukb-b-7587	rs174530	A	Length of longest manic/irritable episode	0.0177221	0.00898492	0.0485612
ukb-b-1762	rs174530	A	Diagnoses - secondary ICD10: R69 Unknown and unspecified causes of morbidity	0.00131734	0.000668007	0.0486047
met-d-L_VLDL_TG_pct	rs174530	A	Triglycerides to total lipids ratio in large VLDL	0.0208824	0.0102078	0.0407833
ebi-a-GCST006675	rs174530	A	Peak insulin response (BMI and insulin secretion adjusted)	-0.103967	0.0528238	0.0490471
ukb-a-522	rs174530	A	Diagnoses - main ICD10: D25 Leiomyoma of uterus	-0.00133676	0.000679902	0.0492861
bbj-a-45	rs174530	A	Phosphorus	0.0339273	0.017259	0.0493245
ukb-e-1807_AFR	rs174530	A	Father's age at death	-0.395938	0.201427	0.0493368
ukb-d-20445	rs174530	A	Depression possibly related to childbirth	0.0118481	0.00603166	0.0494934
ukb-e-recode363_AFR	rs174530	A	NA	1.3374	0.680947	0.0495262
bbj-a-90	rs174530	A	Atopic dermatitis	-0.152975	0.0778978	0.0495543
ukb-e-104120_AFR	rs174530	A	Green bean intake	0.404822	0.206301	0.0497287
ukb-d-I26	rs174530	A	Diagnoses - main ICD10: I26 Pulmonary embolism	0.000921566	0.000469745	0.0497808
ukb-e-250_AFR	rs174530	A	Diabetes mellitus	0.791156	0.403382	0.0498429
ukb-a-276	rs174530	A	Leg fat-free mass (right)	0.0077947	0.00397422	0.0498422
finn-a-N14_PROSTAOTH	rs174530	A	Other disorders of prostate	-0.469411	0.239388	0.0498927
eqtl-a-ENSG00000204922	rs174530	A	ENSG00000204922	-0.0603113	0.03076	0.0499134
ukb-b-1733	rs174530	A	6mm regularity index (right)	0.0298949	0.015256	0.0500478
ukb-b-17595	rs174530	A	Medication for pain relief, constipation, heartburn: Paracetamol	0.00418309	0.00213839	0.0504432
ukb-b-9882	rs174530	A	Operation code: hip surgery (not replacement)	0.000634399	0.000324103	0.0503003
ukb-b-5764	rs174530	A	Chest pain felt outside physical activity	0.0093543	0.00476819	0.049784
ukb-b-13106	rs174530	A	Main speciality of consultant (recoded): Oral surgery	0.0015907	0.000813071	0.0504163
ukb-d-5832_1	rs174530	A	Which eye(s) affected by hypermetropia (long sight): Right eye	0.0147703	0.00753759	0.0500483
ubm-a-807	rs174530	A	IDP dMRI ProbtrackX ICVF ml l	0.0662698	0.0338552	0.050295
ubm-a-2853	rs174530	A	a2009s rh G&S frontomargin area	0.0629083	0.0321745	0.0505567
ubm-a-673	rs174530	A	IDP dMRI ProbtrackX MD ml r	0.0775549	0.0396178	0.0502798
prot-a-2581	rs174530	A	Tyrosine-protein kinase transmembrane receptor ROR1	-0.121735	0.062188	0.0502853
prot-a-1560	rs174530	A	Insulin-like 3	0.122215	0.062188	0.0493852
prot-a-136	rs174530	A	Apolipoprotein M	0.121735	0.062188	0.0502853
prot-a-1150	rs174530	A	Furin	0.121975	0.062188	0.0498336
prot-a-2312	rs174530	A	Mismatch repair endonuclease PMS2	-0.121735	0.062188	0.0502853
prot-a-2410	rs174530	A	Proteasome subunit alpha type-1	0.122215	0.062188	0.0493852
prot-a-2403	rs174530	A	Pregnancy-specific beta-1-glycoprotein 4	-0.122215	0.062188	0.0493852
finn-a-C3_DIGESTIVE_ORGANS_EXALLC	rs174530	A	Malignant neoplasm of digestive organs (ICD C excluded)	-0.174559	0.0890801	0.0500462
ukb-a-277	rs174530	A	Leg predicted mass (right)	0.00773203	0.00394831	0.0501933
ebi-a-GCST004450	rs174530	A	Interleukin-9 levels	-0.11189	0.0571457	0.050232
bbj-a-11	rs174530	A	Blood urea nitrogen	0.0174102	0.00889841	0.0503996
ukb-e-1468_p3_AFR	rs174530	A	Cereal type	0.62092	0.317663	0.0506246
ukb-d-20544_11	rs174530	A	Mental health problems ever diagnosed by a professional: Depression	-0.00810946	0.00415101	0.0507474
ukb-a-116	rs174530	A	Treatment/medication code: lisinopril	-0.00194399	0.000996065	0.0509776
bbj-a-94	rs174530	A	Cataract	0.0487789	0.0249943	0.0509854
ukb-b-18099	rs174530	A	Qualifications: O levels/GCSEs or equivalent	-0.00502986	0.00257636	0.0509013
ukb-b-18425	rs174530	A	Diagnoses - secondary ICD10: R07.4 Chest pain, unspecified	0.000744815	0.000381469	0.05088
ukb-b-6591	rs174530	A	Age first had sexual intercourse	-0.0104724	0.00536346	0.0508739
ukb-e-30840_EAS	rs174530	A	Total bilirubin	-0.138783	0.071144	0.0510897
ukb-e-20508_CSA	rs174530	A	Recent trouble concentrating on things	0.168028	0.0861508	0.0511296
finn-a-L12_DERMATITISNAS	rs174530	A	Other and unspecified dermatitis	-0.112131	0.0573858	0.0507042
ubm-a-174	rs174530	A	IDP SWI T2star left hippocampus	-0.0708319	0.0362563	0.0507435
ubm-a-2139	rs174530	A	NET100 0983	-0.0751538	0.0386574	0.0518835
ubm-a-923	rs174530	A	NODEamps100 0032	-0.0739533	0.0379371	0.0512516
ubm-a-1868	rs174530	A	NET100 0712	0.0763544	0.0391376	0.0510665
ubm-a-1792	rs174530	A	NET100 0636	0.0765945	0.0393777	0.0517603
prot-a-1433	rs174530	A	Interferon gamma receptor 2	-0.121255	0.062188	0.0511991
prot-a-1026	rs174530	A	Membrane protein FAM159B	-0.121495	0.062188	0.0507405
prot-a-433	rs174530	A	CMRF35-like molecule 6	0.121015	0.062188	0.0516612
prot-a-2055	rs174530	A	NACHT, LRR and PYD domains-containing protein 10	0.121255	0.062188	0.0511991
ukb-d-G6_CARPTU	rs174530	A	Carpal tunnel syndrome	0.00167073	0.000858274	0.0515807
bbj-a-86	rs174530	A	Arrhythmia	-0.0543725	0.0279649	0.051858
finn-a-N14_CYSTKID	rs174530	A	Cyst of kidney	0.405783	0.208654	0.0518034
ukb-e-2267_AFR	rs174530	A	Use of sun/uv protection	-0.220131	0.113235	0.051893
ukb-e-41248_p10_CSA	rs174530	A	Destinations on discharge from hospital (recoded)	-0.463409	0.238427	0.0519431
ukb-b-4579	rs174530	A	Diagnoses - secondary ICD10: R94.5 Abnormal results of liver function studies	0.00062625	0.000321937	0.0517441
ukb-b-14070	rs174530	A	Medication for cholesterol, blood pressure, diabetes, or take exogenous hormones: Insulin	0.00119285	0.00061484	0.0523673
ukb-b-18176	rs174530	A	Doctor restricts physical activity due to heart condition	0.0101651	0.00522651	0.0517844
ebi-a-GCST90001984	rs174530	A	HLA DR on CD14- CD16+ monocyte	0.123175	0.0633886	0.0519942
ubm-a-1382	rs174530	A	NET100 0226	0.0765945	0.0393777	0.0517603
ubm-a-2547	rs174530	A	NET100 1391	-0.0761143	0.0391376	0.0518008
ubm-a-2750	rs174530	A	a2009s lh G&S subcentral area	-0.0581062	0.0300135	0.0528677
ubm-a-1423	rs174530	A	NET100 0267	-0.0765945	0.0396178	0.0531951
ubm-a-699	rs174530	A	IDP dMRI ProbtrackX MO ml l	0.0749137	0.0386574	0.0526369
prot-a-3006	rs174530	A	Transmembrane protein 234	-0.120534	0.062188	0.0525959
ukb-a-505	rs174530	A	Age completed full time education	-0.01167	0.00602299	0.0526756
ukb-e-6152_p1_CSA	rs174530	A	Blood clot, DVT, bronchitis, emphysema, asthma, rhinitis, eczema, allergy diagnosed by doctor	0.20049	0.103487	0.052702
bbj-a-133	rs174530	A	Lung cancer	0.108089	0.055793	0.0527053
ukb-a-462	rs174530	A	Vitamin and mineral supplements: Vitamin D	0.0022232	0.00114813	0.0528219
ukb-e-Z30_AFR	rs174530	A	Z30 Contraceptive management	1.27714	0.660057	0.0530044
ukb-b-7289	rs174530	A	Pain type(s) experienced in last month: Hip pain	0.00316369	0.00163411	0.052864
ukb-b-13704	rs174530	A	Blood clot, DVT, bronchitis, emphysema, asthma, rhinitis, eczema, allergy diagnosed by doctor: Blood clot in the lung	0.000906504	0.000468739	0.0531229
ebi-a-GCST006906	rs174530	A	Stroke	0.0458607	0.0237707	0.0536945
ukb-d-20441	rs174530	A	Ever had prolonged loss of interest in normal activities	-0.00950624	0.00491756	0.0532212
ukb-e-404_MID	rs174530	A	Duration to first press of snap-button in each round	-0.23036	0.119214	0.0533192
ukb-e-1458_AFR	rs174530	A	Cereal intake	0.19139	0.0990686	0.0533724
ukb-e-1448_p3_AFR	rs174530	A	Bread type	-0.534721	0.276845	0.0534233
ukb-e-6138_p2_CSA	rs174530	A	Qualifications	0.254034	0.131627	0.0536127
ukb-e-41249_p5_CSA	rs174530	A	Methods of admission to hospital (recoded)	-0.351038	0.181906	0.0536343
ubm-a-2055	rs174530	A	NET100 0899	0.0751538	0.0388975	0.0533473
ubm-a-1052	rs174530	A	NET25 0106	0.0749137	0.0388975	0.0541136
ubm-a-439	rs174530	A	IDP dMRI TBSS L3 Body of corpus callosum	-0.0725127	0.0374569	0.0528803
ubm-a-139	rs174530	A	IDP T1 FAST ROIs L cerebellum V	-0.0629083	0.0324146	0.0522897
ubm-a-2888	rs174530	A	a2009s rh G temp sup-Plan tempo area	-0.0624281	0.0324146	0.0541136
ubm-a-1551	rs174530	A	NET100 0395	0.0744335	0.0386574	0.0541711
ubm-a-3100	rs174530	A	a2009s rh G temp sup-Plan tempo thickness	0.0684308	0.035536	0.0541449
ubm-a-538	rs174530	A	IDP dMRI TBSS OD Corticospinal tract R	-0.075394	0.0391376	0.0540569
ubm-a-1745	rs174530	A	NET100 0589	0.0756341	0.0391376	0.0532959
prot-a-2081	rs174530	A	Neuronal pentraxin-2	0.120294	0.062188	0.0530685
prot-a-3220	rs174530	A	WD repeat-containing protein 1	0.120294	0.062188	0.0530685
prot-a-1829	rs174530	A	Melanoma-associated antigen B10	0.120054	0.062188	0.0535447
prot-a-1411	rs174530	A	Alpha-L-iduronidase	0.119814	0.062188	0.0540244
finn-a-C3_URINARY_TRACT_EXALLC	rs174530	A	Malignant neoplasm of urinary organs (ICD C excluded)	0.258596	0.13398	0.0535935
ukb-b-10093	rs174530	A	Tense / 'highly strung'	-0.00383943	0.00198866	0.0535249
ukb-b-3422	rs174530	A	Operation code: spine or back surgery	0.00109637	0.000569373	0.0541588
ukb-b-13231	rs174530	A	Place of birth in UK - east co-ordinate	-0.00887346	0.00459615	0.053529
ukb-e-D12_CSA	rs174530	A	D12 Benign neoplasm of colon, rectum, anus and anal canal	-0.55513	0.28813	0.0540212
finn-a-FG_DOAAC	rs174530	A	Diseases of arteries, arterioles and capillaries (FINNGEN)	0.144065	0.0749137	0.0544704
ukb-e-4548_AFR	rs174530	A	Health satisfaction	-0.33231	0.172734	0.0543765
ukb-e-41244_p2_CSA	rs174530	A	Intended management of patient (recoded)	-0.199266	0.103535	0.0542758
ukb-a-518	rs174530	A	Diagnoses - main ICD10: C44 Other malignant neoplasms of skin	0.00138434	0.000719573	0.0543746
ieu-a-1137	rs174530	A	ER- Breast cancer (GWAS)	0.13254	0.068911	0.0544367
finn-a-M13_RECUDISLOCATIO	rs174530	A	Recurrent dislocation and subluxation of joint	0.306858	0.159432	0.0542671
ebi-a-GCST90001560	rs174530	A	CD45RA+ CD8+ T cell Absolute Count	-0.108577	0.0564494	0.0544252
ebi-a-GCST90001977	rs174530	A	FSC-A on HLA DR+ CD4+ T cell	-0.127137	0.0661258	0.054523
ukb-e-recode319_CSA	rs174530	A	NA	-0.392577	0.20438	0.0547547
finn-a-I9_PULMHEART	rs174530	A	Pulmonary heart disease, diseases of pulmonary circulation	0.17672	0.0919614	0.0546472
ubm-a-1243	rs174530	A	NET100 0087	0.0758742	0.0396178	0.0554732
ubm-a-2916	rs174530	A	a2009s rh S orbital-H Shaped area	0.0595468	0.030974	0.0545453
ubm-a-2603	rs174530	A	NET100 1447	-0.0756341	0.0393777	0.0547655
ubm-a-647	rs174530	A	IDP dMRI ProbtrackX FA ptr l	0.0734731	0.0384173	0.0558121
ubm-a-783	rs174530	A	IDP dMRI ProbtrackX L3 ptr r	-0.0677105	0.0352959	0.0550644
ubm-a-1102	rs174530	A	NET25 0156	0.0749137	0.0388975	0.0541136
ubm-a-2996	rs174530	A	a2009s lh G temporal middle thickness	0.0693913	0.0362563	0.055632
ubm-a-2810	rs174530	A	a2009s lh S orbital-H Shaped area	0.0588265	0.0307338	0.0556122
ubm-a-1789	rs174530	A	NET100 0633	-0.0739533	0.0384173	0.0542294
ubm-a-828	rs174530	A	IDP dMRI ProbtrackX OD fmi	0.0713121	0.0369767	0.0537841
prot-a-933	rs174530	A	RNA polymerase II elongation factor ELL2	0.119574	0.062188	0.0545077
prot-a-948	rs174530	A	Ectonucleotide pyrophosphatase/phosphodiesterase family member 7	-0.119814	0.062188	0.0540244
prot-a-2686	rs174530	A	Protein SERAC1	0.119574	0.062188	0.0545077
prot-a-2987	rs174530	A	Talin-2	0.119574	0.062188	0.0545077
ukb-a-39	rs174530	A	Maternal smoking around birth	0.00575165	0.00299727	0.0549892
ukb-b-8846	rs174530	A	Methods of admission to hospital (recoded): Elective admission: Booked	0.00456371	0.00237943	0.0551127
ukb-b-8938	rs174530	A	Main speciality of consultant (recoded): Plastic surgery	0.00197399	0.00102973	0.0552372
ukb-b-18865	rs174530	A	Operative procedures - secondary OPCS: M47.9 Unspecified urethral catheterisation of bladder	0.000558763	0.000290896	0.0547525
ukb-b-11285	rs174530	A	Sources of admission to hospital (recoded): Temporary place of residence	-0.000611116	0.000318463	0.0549898
ukb-b-19953	rs174530	A	Body mass index (BMI)	-0.00943164	0.00491619	0.0550495
ukb-b-5237	rs174530	A	Coffee intake	-0.00770173	0.00401122	0.0548521
finn-a-I9_PULMEMB	rs174530	A	Pulmonary embolism	0.183443	0.0958031	0.0555197
ebi-a-GCST003156	rs174530	A	Systemic lupus erythematosus	0.148568	0.0775088	0.0552651
ukb-a-275	rs174530	A	Leg fat mass (right)	-0.00925185	0.00482718	0.0552869
ebi-a-GCST90002081	rs174530	A	SSC-A on CD4+ T cell	0.127497	0.066534	0.05533
ukb-e-20116_p2_MID	rs174530	A	Smoking status	0.441799	0.230648	0.0554327
ukb-e-1478_CSA	rs174530	A	Salt added to food	0.0903527	0.0471813	0.0554909
ukb-e-1508_p3_CSA	rs174530	A	Coffee type	-0.359682	0.187813	0.0554783
finn-a-FG_PULMHEART	rs174530	A	Pulmonary heart disease	0.182962	0.095563	0.055547
ukb-e-6148_p1_CSA	rs174530	A	Eye problems/disorders	-0.519834	0.271802	0.0558064
finn-a-H7_ALLERGICCONJUNCTIVITIS	rs174530	A	Allergic conjunctivitis	0.11093	0.0581062	0.0562504
ukb-b-20193	rs174530	A	PCT where patients GP was registered: CENTRAL CHESHIRE PCT	0.000525189	0.000274945	0.0561132
ukb-b-4699	rs174530	A	Treatment/medication code: glyceryl trinitrate	0.000543521	0.000284804	0.0563394
ukb-b-15601	rs174530	A	Broccoli intake	0.0263271	0.0137603	0.0557144
ukb-b-8468	rs174530	A	Vascular/heart problems diagnosed by doctor: Angina	0.00173848	0.000909213	0.0558671
ukb-b-6504	rs174530	A	PCT where patients GP was registered: AMBER VALLEY PCT	0.000499262	0.000261283	0.0560295
ukb-b-6888	rs174530	A	Vitamin E	-0.0259838	0.0136097	0.0562343
ukb-b-11535	rs174530	A	Mineral and other dietary supplements: Glucosamine	0.00389429	0.00203853	0.0560892
ukb-b-12854	rs174530	A	Arm fat percentage (right)	-0.00727153	0.00380574	0.0560463
met-d-L_LDL_PL_pct	rs174530	A	Phospholipids to total lipids ratio in large LDL	-0.0143312	0.0102573	0.162361
ukb-e-5105_AFR	rs174530	A	6mm strong meridian angle (left)	0.348157	0.182314	0.0561778
ubm-a-1797	rs174530	A	NET100 0641	0.0751538	0.0393777	0.0563219
ubm-a-1553	rs174530	A	NET100 0397	-0.0746736	0.0391376	0.0563944
ubm-a-541	rs174530	A	IDP dMRI TBSS OD Medial lemniscus L	-0.0739533	0.0386574	0.0557425
ubm-a-1821	rs174530	A	NET100 0665	-0.075394	0.0393777	0.0555392
ubm-a-2278	rs174530	A	NET100 1122	-0.0739533	0.0386574	0.0557425
prot-a-531	rs174530	A	Choriogonadotropin subunit beta variant 2	-0.118854	0.062188	0.0559793
ukb-a-21	rs174530	A	Number of self-reported cancers	0.00359752	0.00188462	0.0562769
bbj-a-35	rs174530	A	Left ventricular mass index	0.0509509	0.0267	0.0563559
ukb-e-41244_p2_AFR	rs174530	A	Intended management of patient (recoded)	0.574339	0.301096	0.0564564
ukb-a-373	rs174530	A	Ever depressed for a whole week	-0.0100375	0.00526031	0.0563709
finn-a-H8_CONSENHEARINGLOSS	rs174530	A	Conductive and sensorineural hearing loss	-0.0869191	0.0456205	0.0567459
ebi-a-GCST006910	rs174530	A	Ischemic stroke (cardioembolic)	0.0941224	0.0494623	0.0570519
finn-a-F5_NEUROTIC	rs174530	A	Neurotic, stress-related and somatoform disorders	-0.0828373	0.0434596	0.0566402
ukb-a-171	rs174530	A	Treatment/medication code: alendronate sodium	0.0012113	0.000636063	0.056863
ebi-a-GCST004612	rs174530	A	High light scatter reticulocyte percentage of red cells	-0.0169998	0.00893181	0.0570033
ukb-b-2669	rs174530	A	Treatment/medication code: vitamin b compound tablet	-0.000830234	0.000436769	0.057321
ukb-b-5222	rs174530	A	Operative procedures - secondary OPCS: Z94.1 Bilateral operation	0.00198805	0.0010441	0.0568994
ebi-a-GCST90002067	rs174530	A	CD4 on CD39+ activated CD4 regulatory T cell	-0.132468	0.0696074	0.0570314
met-c-862	rs174530	A	Glycoproteins	0.0502955	0.0264767	0.0574843
ebi-a-GCST90001503	rs174530	A	Activated & secreting CD4 regulatory T cell %CD4+ T cell	0.125697	0.0661498	0.0574093
ukb-e-6160_p1_AFR	rs174530	A	Leisure/social activities	0.568576	0.299415	0.0575701
ubm-a-2909	rs174530	A	a2009s rh S oc middle&Lunatus area	-0.0669902	0.0352959	0.0577015
ubm-a-911	rs174530	A	NODEamps100 0020	-0.0737132	0.0388975	0.0580842
ubm-a-2444	rs174530	A	NET100 1288	-0.0749137	0.0393777	0.0571138
ubm-a-1441	rs174530	A	NET100 0285	-0.0741934	0.0391376	0.057999
ubm-a-1427	rs174530	A	NET100 0271	0.0739533	0.0388975	0.0572713
prot-a-431	rs174530	A	Programmed cell death 1 ligand 1	-0.117893	0.062188	0.0579927
prot-a-1410	rs174530	A	Indoleamine 2,3-dioxygenase 1	0.118133	0.062188	0.0574838
prot-a-1313	rs174530	A	Heparin-binding EGF-like growth factor	-0.118373	0.062188	0.0569786
prot-a-2039	rs174530	A	Neurofascin	-0.118133	0.062188	0.0574838
prot-a-1701	rs174530	A	Linker for activation of T-cells family member 1	0.118373	0.062188	0.0569786
ebi-a-GCST004627	rs174530	A	Lymphocyte counts	0.0170232	0.00896569	0.0576037
ebi-a-GCST90001744	rs174530	A	CD20 on CD20- CD38- B cell	0.117653	0.0619719	0.0576317
ukb-b-3273	rs174530	A	Treatment speciality of consultant (recoded): Pain management	0.000950718	0.000501043	0.0577651
ukb-b-7294	rs174530	A	Operative procedures - secondary OPCS: Y52.8 Other specified approach to organ through other opening	0.000564919	0.000298474	0.0583986
ukb-b-10537	rs174530	A	Non-cancer illness code, self-reported: psoriasis	-0.00104172	0.000549915	0.058181
ukb-b-10713	rs174530	A	Treatment/medication code: loratadine	0.000825528	0.000434728	0.0575706
ukb-b-1016	rs174530	A	Operative procedures - main OPCS: M29.3 Endoscopic removal of tubal prosthesis from ureter	-0.000467565	0.000246253	0.0576011
ukb-b-212	rs174530	A	Diagnoses - main ICD10: D17.2 Benign lipomatous neoplasm of skin and subcutaneous tissue of limbs	0.00055981	0.000295196	0.0579073
ukb-b-18162	rs174530	A	Illness, injury, bereavement, stress in last 2 years: Serious illness, injury or assault to yourself	0.00285671	0.00150744	0.0580833
ukb-a-20	rs174530	A	Exposure to tobacco smoke outside home	0.00697874	0.00368141	0.0580035
finn-a-G6_ALZHEIMER	rs174530	A	Alzheimer disease	0.174559	0.0919614	0.0576734
ebi-a-GCST90001488	rs174530	A	Activated CD4 regulatory T cell %CD4+ T cell	0.12392	0.0653814	0.0580479
ukb-e-41245_p1_AFR	rs174530	A	Main speciality of consultant (recoded)	-0.771227	0.406983	0.0580944
finn-a-K11_OTHILEUS	rs174530	A	Other or unspecified ileus, impaction or obstruction	-0.212496	0.112131	0.0580825
finn-a-I9_MI	rs174530	A	Myocardial infarction	0.117653	0.062188	0.0585054
ukb-e-23110_MID	rs174530	A	Impedance of arm (left)	-0.140631	0.0742895	0.0583554
ebi-a-GCST005072	rs174530	A	Ferritin levels	0.0720324	0.0480216	0.133614
ukb-e-4642_AFR	rs174530	A	Ever manic/hyper for 2 days	1.00797	0.5328	0.0585119
ebi-a-GCST008054	rs174530	A	QRS duration	0.46836	0.247669	0.058615
finn-a-H7_CATARACTSENILE	rs174530	A	Senile cataract	-0.0845181	0.0446601	0.058428
finn-a-AD_LO	rs174530	A	Alzheimer's disease (Late onset)	0.205292	0.108529	0.0585452
finn-a-M13_INTERVERTEB	rs174530	A	Other intervertebral disc disorders	-0.0794758	0.0420189	0.0585672
ubm-a-983	rs174530	A	NET25 0037	-0.0739533	0.0391376	0.0588154
ubm-a-3091	rs174530	A	a2009s rh G parietal sup thickness	0.0669902	0.035536	0.0594116
ubm-a-548	rs174530	A	IDP dMRI TBSS OD Anterior limb of internal capsule R	-0.0734731	0.0388975	0.0589067
ubm-a-195	rs174530	A	IDP tfMRI 90th-percentile zstat faces-shapes amygdala	-0.0737132	0.0388975	0.0580842
ubm-a-2129	rs174530	A	NET100 0973	0.0737132	0.0391376	0.0596414
prot-a-2898	rs174530	A	SUN domain-containing protein 3	-0.117173	0.062188	0.059542
prot-a-2640	rs174530	A	Lysosome membrane protein 2	-0.117413	0.062188	0.0590218
prot-a-43	rs174530	A	Adhesion G-protein coupled receptor F1	0.117653	0.062188	0.0585054
finn-a-G6_MERALGIA	rs174530	A	Meralgia paraesthetica	0.560893	0.296774	0.0587623
ukb-e-6164_p3_AFR	rs174530	A	Types of physical activity in last 4 weeks	0.512151	0.271082	0.058854
finn-a-T1D_WIDE2	rs174530	A	Type 1 diabetes, wide definition, subgroup 2	0.0722726	0.0381772	0.058347
ebi-a-GCST90000289	rs174530	A	Myocardial fractal dimension (slice 3)	0.00219944	0.00116642	0.0593449
ukb-d-1508_4	rs174530	A	Coffee type: Other type of coffee	-0.00160293	0.000850365	0.0594313
ebi-a-GCST90001973	rs174530	A	FSC-A on CD4+ T cell	0.122215	0.0648772	0.0595934
ukb-e-20003_p143_EAS	rs174530	A	Treatment/medication code	0.541684	0.28789	0.0598947
ukb-b-7007	rs174530	A	Other eye problems	0.00342209	0.00182097	0.0602078
ukb-b-6181	rs174530	A	Watercress intake	-0.0119487	0.00634462	0.0596624
ubm-a-2820	rs174530	A	a2009s lh S temporal transverse area	-0.0674704	0.0357761	0.0593076
ubm-a-3052	rs174530	A	DKTatlas rh postcentral thickness	0.0662698	0.0352959	0.0604426
ubm-a-1567	rs174530	A	NET100 0411	0.0744335	0.0393777	0.0587253
ubm-a-359	rs174530	A	IDP dMRI TBSS L1 Posterior limb of internal capsule L	0.0698715	0.0372168	0.0604606
ubm-a-501	rs174530	A	IDP dMRI TBSS ICVF Anterior limb of internal capsule L	0.0705918	0.0374569	0.0594818
ubm-a-878	rs174530	A	NODEamps25 0008	-0.0715522	0.0379371	0.0592847
prot-a-2796	rs174530	A	Sorting nexin-8	0.116933	0.062188	0.060066
prot-a-2659	rs174530	A	Protein SEC13 homolog	-0.116693	0.062188	0.0605938
prot-a-2831	rs174530	A	Sepiapterin reductase	0.116933	0.062188	0.060066
prot-a-1702	rs174530	A	Linker for activation of T-cells family member 2	-0.117173	0.062188	0.059542
prot-a-2892	rs174530	A	Estrogen sulfotransferase	0.116693	0.062188	0.0605938
prot-a-1520	rs174530	A	Cytokine receptor common subunit gamma	0.116933	0.062188	0.060066
prot-a-789	rs174530	A	Beta-defensin 113	-0.116933	0.062188	0.060066
finn-a-G6_PLANTAR	rs174530	A	Lesion of plantar nerve	-0.305658	0.162793	0.0604385
finn-a-SULFONYLUREAS	rs174530	A	Sulfonylureas	0.13254	0.0705918	0.0604426
finn-a-I9_CHD_NOREV	rs174530	A	Major coronary heart disease event excluding revascularizations	0.0974839	0.0518634	0.0601586
finn-a-L12_PSORIASIS	rs174530	A	Psoriasis	-0.161353	0.0859587	0.0605051
ukb-d-M48	rs174530	A	Diagnoses - main ICD10: M48 Other spondylopathies	0.00082232	0.000438433	0.0607116
ukb-e-1538_p1_MID	rs174530	A	Major dietary changes in the last 5 years	0.392577	0.209278	0.0606744
ukb-e-Z13_CSA	rs174530	A	Z13 Special screening examination for other diseases and disorders	-0.470852	0.251153	0.0608256
ukb-e-30070_EAS	rs174530	A	Red blood cell (erythrocyte) distribution width	-0.157943	0.0842539	0.0608467
ukb-e-20118_p5_EAS	rs174530	A	Home area population density - urban or rural	-0.472053	0.251873	0.0609076
ukb-b-3828	rs174530	A	Types of spread used on bread/crackers: Normal fat polyunsaturated margarine on bread/crackers	-0.00481376	0.00256604	0.0606619
ukb-b-15903	rs174530	A	Treatment speciality of consultant (recoded): Oral surgery	0.00157504	0.000840753	0.0610168
ukb-b-3778	rs174530	A	PCT responsible for patient data: SUNDERLAND TEACHING PCT	-0.00074161	0.000395672	0.0608883
ukb-b-8572	rs174530	A	Operative procedures - main OPCS: P23.1 Anterior and posterior colporrhaphy NEC	0.000559776	0.00029912	0.0612879
ukb-b-13378	rs174530	A	Birth weight	-0.0126022	0.0067213	0.0607981
ukb-b-6548	rs174530	A	Illnesses of mother: Parkinson's disease	-0.00129271	0.000690875	0.0613283
ukb-b-16170	rs174530	A	Ingredients in canned soup: Vegetables	0.00422057	0.00224894	0.0605599
ebi-a-GCST90001458	rs174530	A	Myeloid Dendritic Cell Absolute Count	0.12476	0.066582	0.0609604
ukb-d-4803_0	rs174530	A	Tinnitus: No, never	-0.00867758	0.00463558	0.0612131
ukb-e-6145_p1_AFR	rs174530	A	Illness, injury, bereavement, stress in last 2 years	-0.769306	0.411305	0.0614279
bbj-a-48	rs174530	A	Posterior wall thickness	0.0478536	0.0255955	0.0615386
ukb-e-3571_AFR	rs174530	A	Back pain for 3+ months	1.0255	0.548647	0.0616024
ubm-a-3128	rs174530	A	a2009s rh S orbital-H Shaped thickness	0.0681907	0.0364964	0.0617034
ubm-a-2986	rs174530	A	a2009s lh G postcentral thickness	0.0669902	0.0357761	0.0611398
ubm-a-460	rs174530	A	IDP dMRI TBSS L3 Superior corona radiata R	-0.0650693	0.0348157	0.0616276
ubm-a-752	rs174530	A	IDP dMRI ProbtrackX L2 mcp	-0.0729929	0.0391376	0.0621771
ubm-a-1655	rs174530	A	NET100 0499	0.0737132	0.0393777	0.0612134
ubm-a-756	rs174530	A	IDP dMRI ProbtrackX L2 ptr r	-0.0669902	0.0357761	0.0611398
ubm-a-1264	rs174530	A	NET100 0108	-0.0734731	0.0393777	0.0620618
ubm-a-2067	rs174530	A	NET100 0911	-0.0729929	0.0391376	0.0621771
prot-a-975	rs174530	A	DNA excision repair protein ERCC-1	-0.116452	0.062188	0.0611255
prot-a-1286	rs174530	A	Glutathione S-transferase kappa 1	-0.116212	0.062188	0.061661
prot-a-288	rs174530	A	Uncharacterized protein C17orf78	-0.116452	0.062188	0.0611255
ukb-d-IV_ENDOCRIN_NUTRIT	rs174530	A	Endocrine, nutritional and metabolic diseases	0.00152977	0.000818694	0.0616853
met-c-937	rs174530	A	Total phosphoglycerides	0.0565239	0.0300783	0.0602143
ebi-a-GCST007429	rs174530	A	Lung function (FVC)	-0.011045	0.0057626	0.0552803
finn-a-J10_UPPERDIS	rs174530	A	Other diseases of upper respiratory tract	0.0542644	0.0290531	0.0617943
ukb-e-738_p1_EAS	rs174530	A	Average total household income before tax	0.18726	0.100221	0.0616964
ukb-e-5255_CSA	rs174530	A	Intra-ocular pressure, Goldmann-correlated (right)	0.13266	0.071024	0.0617877
finn-a-H7_LENS	rs174530	A	Disorders of lens	-0.0785154	0.0420189	0.0616825
ukb-b-2317	rs174530	A	Pace-maker	0.000539751	0.000288699	0.0615395
ukb-b-8906	rs174530	A	Knee pain for 3+ months	0.00862891	0.00462187	0.061905
ukb-e-20002_p6_CSA	rs174530	A	Non-cancer illness code, self-reported	-0.463169	0.248272	0.0621015
ebi-a-GCST90001555	rs174530	A	Effector Memory CD8+ T cell %CD8+ T cell	0.104639	0.0561133	0.0622117
ukb-e-K40_CSA	rs174530	A	K40 Inguinal hernia	-0.48862	0.262198	0.0623845
ukb-e-884_CSA	rs174530	A	Number of days/week of moderate physical activity 10+ minutes	-0.21833	0.117173	0.0624173
ukb-a-183	rs174530	A	Treatment/medication code: seretide 50 evohaler	0.00121651	0.000652861	0.0624138
ukb-a-526	rs174530	A	Diagnoses - main ICD10: F43 Reaction to severe stress and adjustment disorders	-0.000262198	0.000140726	0.0624362
finn-a-M13_SPININSTAB	rs174530	A	Spinal instabilities	-0.485739	0.260757	0.0624905
ukb-d-S42	rs174530	A	Diagnoses - main ICD10: S42 Fracture of shoulder and upper arm	-0.000773542	0.000415409	0.0625858
ukb-d-1747_5	rs174530	A	Hair colour (natural, before greying): Black	0.00220177	0.00118242	0.0625912
ukb-a-264	rs174530	A	Body fat percentage	-0.00861681	0.00462969	0.0627152
ukb-e-recode322_AFR	rs174530	A	NA	1.20006	0.64493	0.0627781
ukb-e-recode303_AFR	rs174530	A	NA	1.20006	0.64493	0.0627781
ukb-d-22617_1163	rs174530	A	Job SOC coding: Retail and wholesale managers	0.00297117	0.00159774	0.0629413
ukb-b-10847	rs174530	A	Operative procedures - secondary OPCS: Y53.5 Approach to organ under image intensifier	0.000914582	0.000491273	0.0626517
ukb-b-5209	rs174530	A	Added milk to standard tea	-0.0243061	0.0130853	0.0632387
ukb-e-PP_p2_EAS	rs174530	A	Pulse pressure, automated reading, adjusted by medication	-0.128506	0.0691271	0.0630301
ubm-a-1911	rs174530	A	NET100 0755	-0.0729929	0.0393777	0.063788
ubm-a-899	rs174530	A	NODEamps100 0008	-0.0684308	0.0367365	0.0624981
ubm-a-173	rs174530	A	IDP SWI T2star right pallidum	-0.0739533	0.0396178	0.0619482
ubm-a-278	rs174530	A	IDP dMRI TBSS MD Cingulum cingulate gyrus R	-0.060027	0.0324146	0.0640471
prot-a-875	rs174530	A	Dual specificity protein phosphatase 16	0.115732	0.062188	0.0627436
ukb-e-30230_AFR	rs174530	A	Nucleated red blood cell percentage	0.124448	0.0669902	0.0632108
ukb-e-6154_p3_CSA	rs174530	A	Medication for pain relief, constipation, heartburn	-0.28765	0.154942	0.0633822
ukb-d-I9_MI	rs174530	A	Myocardial infarction	0.00148825	0.000801498	0.0633349
ukb-d-I9_MI_STRICT	rs174530	A	Myocardial infarction, strict	0.00148825	0.000801498	0.0633349
ebi-a-GCST90002054	rs174530	A	CD8 on Central Memory CD8+ T cell	-0.130331	0.0701596	0.0632213
ukb-a-273	rs174530	A	Impedance of arm (left)	0.00791197	0.00426403	0.0635229
ukb-e-4537_EAS	rs174530	A	Work/job satisfaction	0.171533	0.0925377	0.063788
ukb-d-L57	rs174530	A	Diagnoses - main ICD10: L57 Skin changes due to chronic exposure to nonionising radiation	0.000696873	0.000376146	0.0639303
ukb-d-L12_NONIONRADISKIN	rs174530	A	Skin changes due to chronic exposure to nonionizing radiation	0.000696873	0.000376146	0.0639303
ukb-e-4194_CSA	rs174530	A	Pulse rate	0.106464	0.0574819	0.0640071
finn-a-M13_SOFTTISSUEOTH	rs174530	A	Other soft tissue disorders, not elsewhere classified	-0.0852384	0.0461008	0.0644638
ukb-b-19460	rs174530	A	PCT where patients GP was registered: RUSHCLIFFE PCT	0.000708706	0.000382406	0.063842
ukb-b-12381	rs174530	A	PCT where patients GP was registered: ST HELENS PCT	-0.00050307	0.000271394	0.0637893
ukb-b-8755	rs174530	A	Treatment/medication code: aspirin	0.00323013	0.00174223	0.0637372
ukb-b-12841	rs174530	A	Bring up phlegm/sputum/mucus on most days	0.00541141	0.00292634	0.0644279
ukb-b-5666	rs174530	A	Interpolated Age of participant when operation took place	0.0108196	0.00585067	0.0644164
met-d-Acetate	rs174530	A	Acetate	0.0191033	0.0103265	0.0643238
finn-a-H7_PTOSIS	rs174530	A	Ptosis of eyelid	-0.307819	0.166395	0.0643239
ukb-a-105	rs174530	A	Non-cancer illness code self-reported: rheumatoid arthritis	0.00117182	0.000633463	0.0643334
ubm-a-1187	rs174530	A	NET100 0031	-0.0725127	0.0391376	0.0639167
ubm-a-426	rs174530	A	IDP dMRI TBSS L2 Fornix cres+Stria terminalis R	-0.0629083	0.0340954	0.0650273
ubm-a-382	rs174530	A	IDP dMRI TBSS L1 Superior fronto-occipital fasciculus R	0.0653094	0.0352959	0.0642645
ubm-a-540	rs174530	A	IDP dMRI TBSS OD Medial lemniscus R	-0.071072	0.0384173	0.0643135
ubm-a-2900	rs174530	A	a2009s rh S circular insula inf area	-0.0573858	0.0312141	0.0659944
ubm-a-2629	rs174530	A	NET100 1473	-0.073233	0.0396178	0.0645322
ubm-a-853	rs174530	A	IDP dMRI ProbtrackX ISOVF cst r	0.0686709	0.0372168	0.0650141
prot-a-2503	rs174530	A	RNA-binding protein 24	0.114772	0.062188	0.0649561
ukb-e-100550_AFR	rs174530	A	Hot chocolate intake	-0.344555	0.186444	0.0645971
ukb-e-6144_p4_EAS	rs174530	A	Never eat eggs, dairy, wheat, sugar	-0.437237	0.236795	0.0648223
ebi-a-GCST004423	rs174530	A	Macrophage Migration Inhibitory Factor levels	-0.107809	0.0583463	0.0646405
ebi-a-GCST90002024	rs174530	A	CD4 on naive CD4+ T cell	-0.131171	0.071024	0.064768
ukb-d-T39	rs174530	A	Diagnoses - main ICD10: T39 Poisoning by nonopioid analgesics, antipyretics and antirheumatics	-0.000617198	0.000334334	0.0648845
ukb-d-N84	rs174530	A	Diagnoses - main ICD10: N84 Polyp of female genital tract	0.00147784	0.000800751	0.0649548
ukb-b-5633	rs174530	A	Treatment/medication code: qvar 50 inhaler	0.000575904	0.000312398	0.0652563
ebi-a-GCST004940	rs174530	A	Alanine transaminase levels	0.0240108	0	0
ebi-a-GCST004575	rs174530	A	Acute insulin response	-0.0970037	0.0525837	0.0650741
finn-a-J10_BRONCH	rs174530	A	Bronchitis, not specified as acute or chronic	0.24395	0.13254	0.0656832
ukb-e-21021_EAS	rs174530	A	Pulse wave Arterial Stiffness index	-0.210959	0.1147	0.0658814
ukb-e-6145_p4_CSA	rs174530	A	Illness, injury, bereavement, stress in last 2 years	-0.198401	0.107905	0.0659632
ebi-a-GCST006700	rs174530	A	Parental longevity (father's age at death)	-0.0122943	0.00658237	0.0617958
ukb-b-17738	rs174530	A	Fractured bone site(s): Other bones	0.00212371	0.00115423	0.0657769
ukb-b-13435	rs174530	A	Operation code: maxillo-facial surgery	0.00081705	0.000445153	0.0664414
ukb-b-16721	rs174530	A	Starchy food consumers	0.0112565	0.00612653	0.0661604
ukb-b-2303	rs174530	A	Body mass index (BMI)	-0.0091121	0.0049524	0.0657774
ukb-b-3022	rs174530	A	Prune intake	-0.0097809	0.00531883	0.0659269
ubm-a-294	rs174530	A	IDP dMRI TBSS MO Genu of corpus callosum	0.0717923	0.0391376	0.0666012
ubm-a-299	rs174530	A	IDP dMRI TBSS MO Corticospinal tract L	0.073233	0.039858	0.0661583
ubm-a-2282	rs174530	A	NET100 1126	0.0722726	0.0393777	0.0664515
ukb-e-5518_CSA	rs174530	A	Leg pain on walking : effect of standing still	0.407464	0.221716	0.0660958
prot-a-2849	rs174530	A	CMP-N-acetylneuraminate-beta-galactosamide-alpha-2,3-sialyltransferase 2	-0.114532	0.062188	0.0655192
prot-a-235	rs174530	A	B-cell lymphoma/leukemia 10	0.114051	0.062188	0.0666574
prot-a-2870	rs174530	A	Signal transducer and activator of transcription 6	0.114291	0.062188	0.0660863
ukb-e-102440_CSA	rs174530	A	Unsalted nuts intake	0.120918	0.0658617	0.0663656
ebi-a-GCST90001915	rs174530	A	CD45 on T cell	0.122191	0.06651	0.0661827
finn-a-AUD_SWEDISH	rs174530	A	Alcohol use disorder, Swedish definition	-0.0986844	0.0537842	0.0665322
ukb-d-1428_3	rs174530	A	Spread type: Other type of spread/margarine	0.00533552	0.00290917	0.0666494
ukb-e-6179_p1_MID	rs174530	A	Mineral and other dietary supplements	-0.46653	0.254515	0.0667998
ukb-e-745_AFR	rs174530	A	Pain in joint	-1.38446	0.75538	0.0668318
ebi-a-GCST004432	rs174530	A	Platelet-derived growth factor BB levels	-0.0696314	0.0381772	0.0681673
ukb-e-recode343_AFR	rs174530	A	NA	-1.08073	0.589706	0.0668539
finn-a-XVI_PERINATAL	rs174530	A	Certain conditions originating in the perinatal period	0.347196	0.189445	0.0668473
ukb-b-10655	rs174530	A	Methods of admission to hospital (recoded): Emergency admission	-0.00216284	0.00118181	0.0672322
ukb-b-11542	rs174530	A	Manic/hyper symptoms: I was more active than usual	-0.0157012	0.00858648	0.0674612
ukb-b-18593	rs174530	A	Vitamin D	-0.0249014	0.0136113	0.0673307
ukb-b-419	rs174530	A	Number of spontaneous miscarriages	0.0162851	0.00890316	0.0673784
ukb-a-385	rs174530	A	Tinnitus: Yes but not now but have in the past	0.00610629	0.00333505	0.0671094
ukb-e-41245_p20_EAS	rs174530	A	Main speciality of consultant (recoded)	-0.362083	0.197873	0.0672686
ukb-d-20530	rs174530	A	Witnessed sudden violent death	0.00633436	0.00346418	0.06747
ukb-e-2129_MID	rs174530	A	Answered sexual history questions	-0.457886	0.250433	0.0674926
ubm-a-2537	rs174530	A	NET100 1381	0.0715522	0.0391376	0.0675164
ubm-a-917	rs174530	A	NODEamps100 0026	-0.0686709	0.0374569	0.066753
ubm-a-2179	rs174530	A	NET100 1023	0.0720324	0.0393777	0.0673594
ubm-a-1581	rs174530	A	NET100 0425	0.0715522	0.0391376	0.0675164
prot-a-442	rs174530	A	Platelet glycoprotein 4	0.113811	0.062188	0.0672326
prot-a-589	rs174530	A	Ceroid-lipofuscinosis neuronal protein 5	-0.113811	0.062188	0.0672326
prot-a-39	rs174530	A	AarF domain-containing protein kinase 4	0.113331	0.062188	0.0683953
prot-a-1045	rs174530	A	Pseudokinase FAM20A	0.113571	0.062188	0.0678119
prot-a-738	rs174530	A	C-X-C motif chemokine 10	-0.113811	0.062188	0.0672326
prot-a-1785	rs174530	A	Leucine-rich repeat-containing protein 19	-0.113811	0.062188	0.0672326
prot-a-896	rs174530	A	Calcium uptake protein 3, mitochondrial	-0.113811	0.062188	0.0672326
prot-a-1557	rs174530	A	72 kDa inositol polyphosphate 5-phosphatase	-0.114051	0.062188	0.0666574
ebi-a-GCST005904	rs174530	A	Major depressive disorder (probable)	-0.00584591	0.00319968	0.0676953
ebi-a-GCST006097	rs174530	A	Moderate to vigorous physical activity levels	0.00998238	0.00547742	0.0683852
ukb-b-12651	rs174530	A	Diagnoses - secondary ICD10: E78.0 Pure hypercholesterolaemia	0.0020278	0.00111087	0.0679388
ukb-b-14162	rs174530	A	PCT where patients GP was registered: KIRKLEES PCT	-0.000658821	0.000361329	0.0682541
ukb-b-4363	rs174530	A	Operative procedures - secondary OPCS: L87.4 Avulsion of varicose vein of leg	-0.00110422	0.000604556	0.0677764
ukb-b-1998	rs174530	A	Number of unenthusiastic/disinterested episodes	-0.0283568	0.0155498	0.0682108
ukb-e-recode167_EAS	rs174530	A	NA	-0.357281	0.195832	0.068088
ukb-e-1418_p1_AFR	rs174530	A	Milk type used	0.740253	0.406263	0.0684392
ukb-e-864_MID	rs174530	A	Number of days/week walked 10+ minutes	-0.373368	0.204908	0.0684363
ukb-e-6141_p4_CSA	rs174530	A	How are people in household related to participant	0.339753	0.186516	0.0685194
eqtl-a-ENSG00000149541	rs174530	A	ENSG00000149541	-0.0559906	0.0307607	0.0687291
ukb-d-Z13	rs174530	A	Diagnoses - main ICD10: Z13 Special screening examination for other diseases and disorders	0.000843418	0.000463457	0.068783
ebi-a-GCST90000453	rs174530	A	CD6 levels	0.208414	0.114556	0.0688618
ukb-e-4288_EAS	rs174530	A	Time to answer	0.209614	0.115252	0.0689496
ukb-e-recode215_AFR	rs174530	A	NA	0.825972	0.454285	0.0690363
ukb-b-8800	rs174530	A	Interpolated Year when cancer first diagnosed	0.0318278	0.0175283	0.0694017
ukb-b-11800	rs174530	A	PCT where patients GP was registered: CITY AND HACKNEY TEACHING PCT	-0.00048213	0.000265039	0.0688972
ukb-b-3823	rs174530	A	Operative procedures - secondary OPCS: Y84.2 Sedation NEC	0.00066618	0.00036666	0.069234
ukb-b-20214	rs174530	A	Attendance/disability/mobility allowance: Disability living allowance	0.00194246	0.00106857	0.0690927
ukb-b-17673	rs174530	A	Fish consumer	-0.0113442	0.00624526	0.0693009
ukb-b-9	rs174530	A	PCT responsible for patient data: KIRKLEES PCT	-0.000657976	0.000361886	0.0690361
ukb-b-2227	rs174530	A	Number of children fathered	0.0114221	0.00628937	0.0693559
ukb-a-539	rs174530	A	Diagnoses - main ICD10: I84 Haemorrhoids	0.00169526	0.00093233	0.069017
ebi-a-GCST006677	rs174530	A	Acute insulin response (insulin secretion adjusted)	-0.0960433	0.0528238	0.0690363
ubm-a-962	rs174530	A	NET25 0016	-0.071072	0.0391376	0.0693779
ubm-a-2376	rs174530	A	NET100 1220	-0.0705918	0.0388975	0.0695524
ubm-a-1950	rs174530	A	NET100 0794	-0.0713121	0.0391376	0.068442
ubm-a-880	rs174530	A	NODEamps25 0010	-0.0693913	0.0381772	0.0691238
ubm-a-551	rs174530	A	IDP dMRI TBSS OD Posterior limb of internal capsule L	-0.0715522	0.0393777	0.0692059
prot-a-2207	rs174530	A	Protocadherin gamma-C5	-0.113331	0.062188	0.0683953
prot-a-2115	rs174530	A	Neurotrophin-4	0.112851	0.062188	0.0695744
prot-a-60	rs174530	A	Activator of 90 kDa heat shock protein ATPase homolog 1	0.112851	0.062188	0.0695744
prot-a-2225	rs174530	A	Platelet-derived growth factor subunit A	-0.112851	0.062188	0.0695744
ebi-a-GCST90001859	rs174530	A	CD3 on CD8+ T cell	-0.125625	0.0691271	0.0691715
ukb-a-231	rs174530	A	Forced expiratory volume in 1-second (FEV1) Best measure	0.0103168	0.0056831	0.069471
ukb-e-20003_p229_CSA	rs174530	A	Treatment/medication code	-0.561373	0.309259	0.0694905
ebi-a-GCST004429	rs174530	A	Stem cell factor levels	0.068911	0.0381772	0.0710698
finn-a-G6_ROOTPLEXOTHUNS	rs174530	A	Other and unspecified nerve root and plexus disorders, also in other diseases	-0.19881	0.109729	0.0700146
met-c-895	rs174530	A	Total cholesterol in LDL	0.0446817	0.0242581	0.0654857
ukb-b-2002	rs174530	A	Job involves heavy manual or physical work	0.0107743	0.00595269	0.0702981
met-d-S_VLDL_L	rs174530	A	Total lipids in small VLDL	-0.0199233	0.0101538	0.0497439
finn-a-E4_LACTONAS	rs174530	A	Lactose intolerance, other/unspecified	0.515992	0.285008	0.0702266
ebi-a-GCST90002069	rs174530	A	CD4 on CD39+ secreting CD4 regulatory T cell	-0.125865	0.0695353	0.0702829
ukb-e-30680_CSA	rs174530	A	Calcium	-0.0930419	0.0514552	0.0705734
ubm-a-2372	rs174530	A	NET100 1216	-0.0705918	0.0391376	0.0712813
ubm-a-3055	rs174530	A	DKTatlas rh precuneus thickness	0.0631484	0.0350558	0.0716446
ubm-a-1670	rs174530	A	NET100 0514	-0.0715522	0.0396178	0.0709089
ubm-a-302	rs174530	A	IDP dMRI TBSS MO Inferior cerebellar peduncle R	0.0672303	0.0372168	0.0708478
ubm-a-2174	rs174530	A	NET100 1018	0.0703517	0.0388975	0.0705066
ubm-a-2962	rs174530	A	a2009s lh G&S subcentral thickness	0.0653094	0.0362563	0.0716517
ubm-a-3080	rs174530	A	a2009s rh G front sup thickness	0.062188	0.0343355	0.0701116
ubm-a-2598	rs174530	A	NET100 1442	-0.0708319	0.0391376	0.0703243
ubm-a-2561	rs174530	A	NET100 1405	0.0708319	0.0393777	0.0720534
prot-a-1374	rs174530	A	Ribonuclease UK114	0.112131	0.062188	0.0713743
prot-a-2962	rs174530	A	Transforming growth factor beta-1	-0.112371	0.062188	0.0707701
prot-a-2828	rs174530	A	Testican-3	-0.112371	0.062188	0.0707701
prot-a-1389	rs174530	A	Oxidoreductase HTATIP2	0.112611	0.062188	0.0701701
prot-a-1397	rs174530	A	Intercellular adhesion molecule 1	-0.112131	0.062188	0.0713743
prot-a-1367	rs174530	A	Heterogeneous nuclear ribonucleoprotein M	0.112131	0.062188	0.0713743
prot-a-774	rs174530	A	DCN1-like protein 5	0.112131	0.062188	0.0713743
prot-a-145	rs174530	A	Arfaptin-1	0.112371	0.062188	0.0707701
prot-a-2389	rs174530	A	Transmembrane gamma-carboxyglutamic acid protein 4	-0.112371	0.062188	0.0707701
prot-a-303	rs174530	A	Complement C1q tumor necrosis factor-related protein 1	-0.112131	0.062188	0.0713743
prot-a-61	rs174530	A	Alpha-2-HS-glycoprotein	-0.112131	0.062188	0.0713743
prot-a-2736	rs174530	A	NAD-dependent protein deacetylase sirtuin-2	0.112611	0.062188	0.0701701
prot-a-972	rs174530	A	Endoplasmic reticulum aminopeptidase 2	-0.112131	0.062188	0.0713743
prot-a-2847	rs174530	A	RNA polymerase II subunit A C-terminal domain phosphatase SSU72	0.112371	0.062188	0.0707701
prot-a-2059	rs174530	A	Nucleoside diphosphate kinase A	0.112371	0.062188	0.0707701
prot-a-1875	rs174530	A	Mediator of RNA polymerase II transcription subunit 1	0.112131	0.062188	0.0713743
ebi-a-GCST004459	rs174530	A	Fibroblast growth factor basic levels	-0.0717923	0.039858	0.0716706
ukb-b-4693	rs174530	A	Treatment/medication code: co-enzyme q10/ubiquinone/bio-quinone/coenzyme q10	-0.00054446	0.000301929	0.0713456
ukb-b-19381	rs174530	A	Non-cancer illness code, self-reported: osteopenia	-0.000462914	0.000256688	0.0713232
ukb-b-8369	rs174530	A	Saturated fat	-0.0242197	0.0134328	0.0713839
ukb-b-17381	rs174530	A	Vitamin and mineral supplements: None of the above	-0.00432324	0.00239493	0.0710495
ebi-a-GCST90002083	rs174530	A	SSC-A on HLA DR+ T cell	-0.12356	0.0684308	0.0709786
ebi-a-GCST006414	rs174530	A	Atrial fibrillation	0.0297734	0.0165675	0.0723195
finn-a-ASTHMA_CVDMETABOCOMORB	rs174530	A	Co-morbidites, CVD and metabolic diseases	0.0581062	0.0321745	0.070923
ukb-e-recode246_MID	rs174530	A	NA	-0.538803	0.298695	0.0712535
prot-b-4	rs174530	A	C-C motif chemokine ligand 2	-0.109009	0.0605073	0.0716104
ukb-e-2463_AFR	rs174530	A	Fractured/broken bones in last 5 years	-0.971958	0.540003	0.0718747
ukb-b-20208	rs174530	A	Diagnoses - main ICD10: J45.9 Asthma, unspecified	0.000590957	0.000328468	0.0719981
ukb-b-16426	rs174530	A	Non-cancer illness code, self-reported: breast cysts	0.000576869	0.000320225	0.071632
ukb-b-4663	rs174530	A	Operative procedures - main OPCS: W91.9 Unspecified other manipulation of joint	0.000441607	0.000245369	0.0718974
ukb-b-5427	rs174530	A	White fish intake	-0.0104916	0.00582879	0.0718669
ukb-e-41246_p1_AFR	rs174530	A	Treatment speciality of consultant (recoded)	-0.730409	0.406023	0.0720289
finn-a-M13_ALGONEURO	rs174530	A	Alogoneurodystrophy	0.485259	0.269882	0.0721702
ukb-e-20511_CSA	rs174530	A	Recent poor appetite or overeating	0.168556	0.0937382	0.0721523
ebi-a-GCST90001889	rs174530	A	CD28 on activated & secreting CD4 regulatory T cell	-0.121591	0.0676145	0.0721302
finn-a-J10_TONSILLITIS	rs174530	A	Other and unspecified tonssillitis	-0.122215	0.0679506	0.0720841
ubm-a-1219	rs174530	A	NET100 0063	0.0703517	0.0391376	0.072249
ubm-a-69	rs174530	A	IDP T1 FAST ROIs R latocc cortex sup	0.0569056	0.0316943	0.0725813
prot-a-1252	rs174530	A	Glucose-6-phosphate isomerase	0.11189	0.062188	0.0719827
prot-a-788	rs174530	A	Beta-defensin 112	-0.11189	0.062188	0.0719827
prot-a-250	rs174530	A	Myc box-dependent-interacting protein 1	0.112131	0.062188	0.0713743
prot-a-2446	rs174530	A	Receptor-type tyrosine-protein phosphatase eta	-0.11189	0.062188	0.0719827
prot-a-763	rs174530	A	Death-associated protein kinase 2	0.11189	0.062188	0.0719827
prot-a-1113	rs174530	A	Peptidyl-prolyl cis-trans isomerase FKBP14	-0.11165	0.062188	0.0725953
ukb-d-C34	rs174530	A	Diagnoses - main ICD10: C34 Malignant neoplasm of bronchus and lung	0.000710482	0.000395715	0.0725837
ukb-a-556	rs174530	A	Diagnoses - main ICD10: K60 Fissure and fistula of anal and rectal regions	0.000742181	0.000413445	0.0726351
ukb-d-22601_41223241	rs174530	A	Job coding: accounts and wages clerk/assistant/supervisor, bookkeeper, cost or ledger clerk, audit assistant, budget officer, student loans officer, paymaster	0.00303197	0.00168921	0.0726696
ukb-d-22601_41133206	rs174530	A	Job coding: local government administrative officer or assistant or clerk	0.00468941	0.00261343	0.0727577
finn-a-F5_MANIA	rs174530	A	Manic episode	-0.371447	0.206973	0.0727073
ukb-a-158	rs174530	A	Treatment/medication code: thyroxine product	0.00116139	0.000647471	0.0728555
ukb-b-8566	rs174530	A	Operative procedures - main OPCS: W84.8 Other specified therapeutic endoscopic operations on other joint structure	0.000599617	0.000335028	0.0734934
ieu-a-1124	rs174530	A	Clear cell ovarian cancer	-0.180081	0.100245	0.0724298
finn-a-N14_OTHFEMPELINF	rs174530	A	Other female pelvic inflammatory diseases	-0.180081	0.100365	0.0727719
ukb-e-845_CSA	rs174530	A	Age completed full time education	-0.073353	0.0409624	0.0733353
ukb-e-23099_CSA	rs174530	A	Body fat percentage	-0.0546726	0.0305418	0.0734387
bbj-a-111	rs174530	A	Drug eruption	-0.301038	0.168245	0.07357
ebi-a-GCST90000468	rs174530	A	Fibroblast growth factor 23 levels	0.204932	0.114556	0.0736256
ukb-e-I25_AFR	rs174530	A	I25 Chronic ischaemic heart disease	1.14291	0.639168	0.0737552
finn-a-L12_DECUBITANSULCERANDPRESSURE	rs174530	A	Decubitus ulcer and pressure area	0.412986	0.231224	0.0740855
ukb-b-13148	rs174530	A	Treatment/medication code: ventolin 100micrograms inhaler	0.00153962	0.00086129	0.0738443
ukb-b-11231	rs174530	A	Diagnoses - secondary ICD10: Z85.8 Personal history of malignant neoplasms of other organs and systems	0.000800249	0.000448414	0.0743227
ukb-b-16103	rs174530	A	Operative procedures - main OPCS: J43.9 Unspecified diagnostic endoscopic retrograde examination of bile duct and pancreatic duct	-0.000433878	0.000242627	0.0737355
ukb-b-6541	rs174530	A	Main speciality of consultant (recoded): General surgery	0.00391338	0.00218804	0.0736904
ukb-b-8537	rs174530	A	Starch	-0.0237204	0.0132602	0.07364
ukb-b-5779	rs174530	A	Alcohol intake frequency.	0.0134359	0.00752746	0.0742752
ukb-b-9720	rs174530	A	Operative procedures - main OPCS: C12.1 Excision of lesion of eyelid NEC	0.000794969	0.000444911	0.0739689
met-d-Creatinine	rs174530	A	Creatinine	0.015792	0.00884301	0.0741284
ukb-e-1210_CSA	rs174530	A	Snoring	0.180297	0.100965	0.0741428
ukb-e-24019_CSA	rs174530	A	Particulate matter air pollution (pm10); 2007	0.0706158	0.0395458	0.0741526
ubm-a-1374	rs174530	A	NET100 0218	0.0701116	0.0391376	0.0732274
ubm-a-2732	rs174530	A	DKTatlas lh parstriangularis area	0.0595468	0.033375	0.0743956
ubm-a-1787	rs174530	A	NET100 0631	0.0701116	0.0391376	0.0732274
ubm-a-583	rs174530	A	IDP dMRI TBSS ISOVF Body of corpus callosum	-0.0595468	0.033375	0.0743956
ubm-a-2458	rs174530	A	NET100 1302	-0.0698715	0.0391376	0.0742165
ubm-a-2534	rs174530	A	NET100 1378	0.0701116	0.0391376	0.0732274
prot-a-2688	rs174530	A	Protein Z-dependent protease inhibitor	-0.11141	0.062188	0.0732122
prot-a-2344	rs174530	A	Peptidyl-prolyl cis-trans isomerase-like 2	0.11117	0.062188	0.0738333
prot-a-742	rs174530	A	Growth-regulated alpha protein	-0.11093	0.062188	0.0744588
prot-a-315	rs174530	A	Complement C4	0.11093	0.062188	0.0744588
ebi-a-GCST004133	rs174530	A	Ulcerative colitis	-0.071072	0.039858	0.0745647
ukb-a-414	rs174530	A	Illness injury bereavement stress in last 2 years: None of the above	-0.00537525	0.00301012	0.074143
finn-a-PULM_MEDICATIO_COMORB	rs174530	A	Medication related adverse effects (Asthma/COPD)	-0.0655495	0.0367365	0.0743727
ukb-e-recode105_AFR	rs174530	A	NA	0.934981	0.524156	0.0744588
finn-a-H7_RETINALDISOTH	rs174530	A	Other retinal disorders	-0.100845	0.0566655	0.0751315
ebi-a-GCST90002313	rs174530	A	Hemoglobin concentration	-0.0829571	0.0465176	0.0745294
finn-a-K11_GIDISEASES	rs174530	A	Gastrointestinal diseases	-0.0417788	0.0235306	0.0758137
ukb-b-19109	rs174530	A	Diagnoses - main ICD10: R00.2 Palpitations	0.000562434	0.000315375	0.074524
ukb-b-18167	rs174530	A	Illnesses of mother: High blood pressure	0.00441117	0.00247564	0.0747763
ukb-b-15945	rs174530	A	Pea intake	-0.0222894	0.012536	0.0754003
ukb-b-7754	rs174530	A	Treatment/medication code: serevent 25mcg inhaler	0.000476788	0.000267658	0.0748585
ukb-a-72	rs174530	A	Non-cancer illness code self-reported: kidney stone/ureter stone/bladder stone	0.000959222	0.000538944	0.0751059
ukb-e-49_AFR	rs174530	A	Hip circumference	-0.237083	0.133404	0.075539
ukb-e-1737_AFR	rs174530	A	Childhood sunburn occasions	-0.0906888	0.051071	0.0757757
finn-a-K11_OTHDIG	rs174530	A	Other diseases of the digestive system	-0.120294	0.0677105	0.0756348
ubm-a-34	rs174530	A	IDP T1 FAST ROIs L inf front gyrus parstri	0.0641089	0.0360162	0.075076
ubm-a-374	rs174530	A	IDP dMRI TBSS L1 Cingulum cingulate gyrus R	-0.0629083	0.035536	0.0766821
ubm-a-172	rs174530	A	IDP SWI T2star left pallidum	-0.0703517	0.0396178	0.0757729
ubm-a-1159	rs174530	A	NET100 0003	-0.0693913	0.0391376	0.0762277
ubm-a-2057	rs174530	A	NET100 0901	-0.0701116	0.0393777	0.0749962
ubm-a-320	rs174530	A	IDP dMRI TBSS MO Posterior thalamic radiation R	0.0696314	0.0393777	0.077012
ubm-a-1272	rs174530	A	NET100 0116	0.0698715	0.0393777	0.0759986
ubm-a-792	rs174530	A	IDP dMRI ProbtrackX ICVF atr l	0.0650693	0.0364964	0.0746034
ubm-a-1594	rs174530	A	NET100 0438	-0.0696314	0.0391376	0.0752166
prot-a-2329	rs174530	A	Protein O-linked-mannose beta-1,4-N-acetylglucosaminyltransferase 2	-0.11021	0.062188	0.0763612
prot-a-538	rs174530	A	Chromogranin-A	-0.11069	0.062188	0.0750886
prot-a-290	rs174530	A	UPF0729 protein C18orf32	0.11045	0.062188	0.0757227
prot-a-688	rs174530	A	Chorionic somatomammotropin hormone	0.11045	0.062188	0.0757227
prot-a-1392	rs174530	A	Serine protease HTRA2, mitochondrial	-0.11045	0.062188	0.0757227
prot-a-2672	rs174530	A	Semaphorin-3E	-0.11021	0.062188	0.0763612
prot-a-151	rs174530	A	Rho GTPase-activating protein 5	-0.11021	0.062188	0.0763612
prot-a-1924	rs174530	A	Motor neuron and pancreas homeobox protein 1	0.11045	0.062188	0.0757227
finn-a-POLLENALLERG	rs174530	A	Pollen allergy	0.193047	0.108769	0.0759252
finn-a-I9_MI_STRICT	rs174530	A	Myocardial infarction, strict	0.112851	0.0636287	0.0761318
finn-a-ASTHMA_HOSPITAL1	rs174530	A	Asthma, hospital admissions 1	0.079956	0.0449002	0.0749535
ieu-b-16	rs174530	A	generalized epilepsy with tonic-clonic seizures'<U+2019>	0.00393338	0.00221475	0.0757339
ukb-b-5991	rs174530	A	Father's age	-0.019379	0.0109072	0.0756168
ukb-b-8759	rs174530	A	Crispbread intake	-0.031185	0.0175951	0.0763334
ukb-b-12648	rs174530	A	Vitamin and mineral supplements: Vitamin D	0.00177274	0.000999654	0.0761702
ukb-b-9668	rs174530	A	Diagnoses - secondary ICD10: N80.0 Endometriosis of uterus	-0.000450489	0.000253835	0.0759427
met-d-VLDL_C	rs174530	A	VLDL cholesterol	0.016202	0.0102412	0.113641
ukb-e-20004_p96_AFR	rs174530	A	Operation code	0.91049	0.513351	0.076126
ukb-e-41232_p1_MID	rs174530	A	Administrative and legal statuses	-0.417788	0.235618	0.0762025
ebi-a-GCST005841	rs174530	A	Ischemic stroke (small-vessel)	0.0773148	0.0436997	0.0768554
ukb-a-279	rs174530	A	Leg fat mass (left)	-0.00846098	0.00477208	0.0762257
ukb-e-6146_p4_CSA	rs174530	A	Attendance/disability/mobility allowance	-0.402181	0.227022	0.0764694
ukb-e-6155_p1_AFR	rs174530	A	Vitamin and mineral supplements	-0.962353	0.543125	0.0764139
ukb-a-577	rs174530	A	Diagnoses - main ICD10: N81 Female genital prolapse	0.00126841	0.000716053	0.0764963
ukb-e-23109_MID	rs174530	A	Impedance of arm (right)	-0.130115	0.0735211	0.0767674
ukb-e-6154_p2_AFR	rs174530	A	Medication for pain relief, constipation, heartburn	0.482857	0.272763	0.0766861
ukb-e-30280_AFR	rs174530	A	Immature reticulocyte fraction	-0.246351	0.139239	0.0768487
ukb-e-2316_CSA	rs174530	A	Wheeze or whistling in the chest in last year	-0.207429	0.117269	0.0769211
finn-a-SSRI	rs174530	A	Selective serotonin reuptake inhibitors	-0.0557051	0.0314542	0.076562
ukb-b-12747	rs174530	A	Operative procedures - secondary OPCS: S06.5 Excision of lesion of skin of head or neck NEC	0.000472955	0.000267639	0.0772048
ukb-b-1260	rs174530	A	Spells in hospital	0.00911712	0.00514799	0.0765597
ukb-b-4439	rs174530	A	Ever had eye surgery	0.0109074	0.00615793	0.0765137
ukb-b-11403	rs174530	A	Diagnoses - main ICD10: L90.5 Scar conditions and fibrosis of skin	0.000513839	0.000290252	0.0766743
ukb-b-197	rs174530	A	Operative procedures - secondary OPCS: C90.9 Unspecified local anaesthetics for ophthalmology procedures	0.000448265	0.000253434	0.0769333
ukb-b-11639	rs174530	A	Diagnoses - secondary ICD10: Z96.1 Presence of intraocular lens	-0.000634721	0.000358818	0.0769066
ukb-b-9571	rs174530	A	Fractured bone site(s): Wrist	0.001274	0.000721595	0.0774742
finn-a-THYROID_DISORDER_IBD	rs174530	A	Disorders of thyroid, IBD co-morbidities	-0.15631	0.0883598	0.0768902
ukb-d-22601_23163403	rs174530	A	Job coding: special needs teaching professional (including head teacher)	0.00235768	0.00133379	0.0771192
finn-a-E4_ENDOGLAND	rs174530	A	Disorders of other endocrine glands	-0.122455	0.0693913	0.0776132
ukb-e-recode85_AFR	rs174530	A	NA	1.09369	0.618999	0.0772494
ukb-e-1990_MID	rs174530	A	Tense / 'highly strung'	0.447321	0.253314	0.0774165
finn-a-N14_ISOLPROTEINURIA	rs174530	A	Isolated proteinuria with specified morphological lesion	-0.51023	0.28885	0.0773259
ebi-a-GCST90001854	rs174530	A	CD3 on CD39+ activated CD4 regulatory T cell	-0.122287	0.0692232	0.0773015
ukb-e-23109_CSA	rs174530	A	Impedance of arm (right)	0.0602191	0.0341194	0.0775715
ukb-e-I25_CSA	rs174530	A	I25 Chronic ischaemic heart disease	-0.252594	0.14308	0.0774971
ubm-a-223	rs174530	A	IDP dMRI TBSS FA Posterior corona radiata L	0.0698715	0.0396178	0.0777932
ubm-a-2779	rs174530	A	a2009s lh G temp sup-G T transv area	-0.062188	0.0352959	0.0780854
ubm-a-1982	rs174530	A	NET100 0826	0.0696314	0.0393777	0.077012
ubm-a-1690	rs174530	A	NET100 0534	0.0696314	0.0393777	0.077012
ubm-a-1992	rs174530	A	NET100 0836	0.0696314	0.0396178	0.0788197
ubm-a-211	rs174530	A	IDP dMRI TBSS FA Cerebral peduncle L	0.0636287	0.0360162	0.0772841
ubm-a-2521	rs174530	A	NET100 1365	0.0698715	0.0396178	0.0777932
prot-a-284	rs174530	A	Uncharacterized protein C14orf93	0.11021	0.062188	0.0763612
prot-a-89	rs174530	A	Alpha-amylase 1	-0.109489	0.062188	0.0783031
prot-a-2695	rs174530	A	Antithrombin-III	0.109729	0.062188	0.0776514
prot-a-1342	rs174530	A	Histone H2A type 3	-0.109489	0.062188	0.0783031
prot-a-1049	rs174530	A	Protein FAM3B	0.11021	0.062188	0.0763612
prot-a-1912	rs174530	A	Macrophage metalloelastase	-0.10997	0.062188	0.0770041
prot-a-1662	rs174530	A	Kallikrein-4	-0.10997	0.062188	0.0770041
prot-a-1651	rs174530	A	Kin of IRRE-like protein 3	-0.10997	0.062188	0.0770041
prot-a-2745	rs174530	A	SLAM family member 8	-0.10997	0.062188	0.0770041
prot-a-924	rs174530	A	Eukaryotic translation initiation factor 4E-binding protein 2	-0.109729	0.062188	0.0776514
ukb-a-197	rs174530	A	Prospective memory result	0.00947114	0.00537028	0.077796
ebi-a-GCST007236	rs174530	A	Breast cancer	-2.27017	0.0248685	0
finn-a-F5_PERSONALITY	rs174530	A	Specific personality disorders	-0.138062	0.0782753	0.077765
ebi-a-GCST006098	rs174530	A	Vigorous physical activity	0.00576058	0.00326768	0.0779181
finn-a-K11_IBS	rs174530	A	Irritable bowel syndrome	0.146226	0.0830774	0.0783882
finn-a-L12_DERM_NUMMULAR	rs174530	A	Nummular dermatitis	-0.287409	0.163274	0.078358
ukb-a-285	rs174530	A	Arm predicted mass (right)	0.00660257	0.0037489	0.0782048
ebi-a-GCST005842	rs174530	A	Ischemic stroke (cardioembolic)	0.0797159	0.0453804	0.0789837
ukb-e-4196_EAS	rs174530	A	Pulse wave peak to peak time	0.20049	0.113883	0.0783249
finn-a-M13_ENTESOPATHYLOWNAS	rs174530	A	Other/unspecified enthesopathies of lower limb, excluding foot	-0.312861	0.17792	0.0786736
ukb-d-22617_1152	rs174530	A	Job SOC coding: Office managers	0.00225374	0.00128249	0.0788628
ukb-b-9597	rs174530	A	Diagnoses - main ICD10: O70.0 First degree perineal laceration during delivery	0.000536313	0.000304877	0.0785588
ukb-e-6148_p5_AFR	rs174530	A	Eye problems/disorders	1.15228	0.656216	0.0790977
ukb-e-20110_p6_CSA	rs174530	A	Illnesses of mother	0.423311	0.241069	0.0790925
finn-a-C3_URINARY_TRACT	rs174530	A	Malignant neoplasm of urinary organs	0.234586	0.13374	0.0794237
ebi-a-GCST90001909	rs174530	A	CD45 on CD14+ monocyte	0.119814	0.0682868	0.0793327
ubm-a-1541	rs174530	A	NET100 0385	0.0686709	0.0391376	0.0793275
ubm-a-808	rs174530	A	IDP dMRI ProbtrackX ICVF ml r	0.0569056	0.0324146	0.0791643
ubm-a-823	rs174530	A	IDP dMRI ProbtrackX OD cgh l	0.0653094	0.0372168	0.0792869
ubm-a-384	rs174530	A	IDP dMRI TBSS L1 Uncinate fasciculus R	0.0641089	0.0364964	0.0789896
ubm-a-2361	rs174530	A	NET100 1205	-0.0686709	0.0391376	0.0793275
ubm-a-517	rs174530	A	IDP dMRI TBSS ICVF External capsule L	0.0638688	0.0362563	0.0781387
ubm-a-2283	rs174530	A	NET100 1127	-0.0684308	0.0388975	0.0785335
ubm-a-2734	rs174530	A	DKTatlas lh postcentral area	-0.0480216	0.0273723	0.0793644
ubm-a-725	rs174530	A	IDP dMRI ProbtrackX L1 mcp	-0.0672303	0.0384173	0.0801183
prot-a-1784	rs174530	A	Leucine-rich repeat-containing protein 15	-0.109009	0.062188	0.0796199
prot-a-3133	rs174530	A	PolyUbiquitin K48-linked	0.109009	0.062188	0.0796199
prot-a-2935	rs174530	A	T-box transcription factor TBX3	-0.109489	0.062188	0.0783031
prot-a-273	rs174530	A	Peregrin	0.109009	0.062188	0.0796199
prot-a-142	rs174530	A	ADP-ribosylation factor 3	0.109009	0.062188	0.0796199
prot-a-2508	rs174530	A	Retinoid-binding protein 7	0.109009	0.062188	0.0796199
prot-a-2249	rs174530	A	Peroxisomal membrane protein PEX14	-0.109009	0.062188	0.0796199
prot-a-2331	rs174530	A	Periostin	-0.109009	0.062188	0.0796199
prot-a-1474	rs174530	A	Interleukin-12 receptor subunit beta-2	0.109489	0.062188	0.0783031
prot-a-2052	rs174530	A	Nischarin	0.109249	0.062188	0.0789593
prot-a-1621	rs174530	A	KDEL motif-containing protein 2	-0.109489	0.062188	0.0783031
prot-a-1483	rs174530	A	Interleukin-17C	0.109009	0.062188	0.0796199
ukb-e-NAP_AFR	rs174530	A	Non-albumin protein	0.224213	0.127858	0.0794965
ukb-a-138	rs174530	A	Treatment/medication code: quinine	-0.000868995	0.00049572	0.0796029
prot-b-27	rs174530	A	TNF superfamily member 10	-0.106128	0.0605073	0.0794359
finn-a-CD2_BENIGN_LIPO_SKIN_LIMBS	rs174530	A	Benign lipomatous neoplasm of skin and subcutaneous tissue of limbs	-0.291972	0.166635	0.0797461
ukb-e-5254_CSA	rs174530	A	Intra-ocular pressure, corneal-compensated (right)	0.119382	0.0681667	0.0798907
ukb-e-102810_AFR	rs174530	A	Low fat hard cheese intake	-0.225077	0.12853	0.079917
ukb-e-2296_AFR	rs174530	A	Falls in the last year	-0.136021	0.077699	0.0800117
ebi-a-GCST004422	rs174530	A	Vascular endothelial growth factor levels	-0.0720324	0.0410585	0.0793644
finn-a-L12_LICHENSIMPLEX	rs174530	A	Lichen simplex chronicus	-0.454045	0.259317	0.0799587
ukb-b-11015	rs174530	A	Operative procedures - main OPCS: Q18.9 Unspecified diagnostic endoscopic examination of uterus	0.00104463	0.000595728	0.079511
ebi-a-GCST90002317	rs174530	A	Lymphocyte counts	0.020426	0.0116765	0.0802337
ukb-e-recode228_CSA	rs174530	A	NA	-0.526557	0.301096	0.0803249
ukb-e-recode91_CSA	rs174530	A	NA	-0.526557	0.301096	0.0803249
finn-a-D3_COAGDEFNAS	rs174530	A	Other and unspecified coagulation defects	0.445401	0.254755	0.0804033
finn-a-G6_MIGRAINE	rs174530	A	Migraine	0.106608	0.0609875	0.0804586
ukb-b-14713	rs174530	A	Forced vital capacity (FVC), Best measure	0.00779883	0.00447175	0.0811552
ukb-b-5479	rs174530	A	Operation code: cone biopsy	0.000821573	0.000471455	0.0813975
ukb-b-12646	rs174530	A	Treatment speciality of consultant (recoded): General medicine	0.00360573	0.00206713	0.0811039
ukb-b-4462	rs174530	A	Exposure to tobacco smoke at home	0.00370103	0.00212015	0.0808732
ukb-b-8297	rs174530	A	Non-cancer illness code, self-reported: kidney stone/ureter stone/bladder stone	0.000793274	0.00045536	0.0814944
ukb-d-IX_CIRCULATORY	rs174530	A	Diseases of the circulatory system	0.00373824	0.00214292	0.0810787
ubm-a-1008	rs174530	A	NET25 0062	-0.0681907	0.0391376	0.0814505
ubm-a-3092	rs174530	A	a2009s rh G postcentral thickness	0.0631484	0.0362563	0.0815571
ubm-a-715	rs174530	A	IDP dMRI ProbtrackX L1 cgh l	-0.0650693	0.0374569	0.0823555
ubm-a-2316	rs174530	A	NET100 1160	0.0686709	0.0393777	0.0811761
prot-a-1514	rs174530	A	Interleukin-24	-0.108769	0.062188	0.080285
prot-a-3250	rs174530	A	14-3-3 protein theta	0.108289	0.062188	0.0816288
prot-a-974	rs174530	A	Receptor tyrosine-protein kinase erbB-3	-0.108529	0.062188	0.0809546
prot-a-1452	rs174530	A	Insulin-like growth factor-binding protein-like 1	-0.108289	0.062188	0.0816288
finn-a-ASTHMA_NAS	rs174530	A	Asthma (unspecified)	0.115492	0.0662698	0.0813767
ukb-a-41	rs174530	A	Father's age at death	-0.0121902	0.00699387	0.081336
ukb-e-459_AFR	rs174530	A	Other disorders of circulatory system	0.989966	0.568576	0.0816605
ukb-e-20116_p3_CSA	rs174530	A	Smoking status	0.291972	0.167716	0.0817058
ukb-a-97	rs174530	A	Non-cancer illness code self-reported: nasal polyps	0.000698614	0.000401636	0.0819609
ukb-b-8670	rs174530	A	PCT responsible for patient data: KNOWSLEY PCT	0.000421349	0.000241916	0.0815583
ukb-b-10753	rs174530	A	Diabetes diagnosed by doctor	0.00191982	0.00110549	0.0824529
ukb-b-20118	rs174530	A	Operative procedures - main OPCS: M65.1 Endoscopic resection of prostate using electrotome	0.000423332	0.000243753	0.0824355
ukb-b-2729	rs174530	A	Age heart attack diagnosed	-0.0598813	0.0343864	0.0816091
ukb-e-recode235_EAS	rs174530	A	NA	-0.407944	0.234634	0.0820979
ukb-e-23106_MID	rs174530	A	Impedance of whole body	-0.138758	0.079932	0.0825715
finn-a-ASTHMA_NAS_EXMORE	rs174530	A	Asthma, unspecified (mode)	0.115252	0.0662698	0.0820118
ukb-e-1647_p6_CSA	rs174530	A	Country of birth (UK/elsewhere)	0.321745	0.185532	0.0828864
finn-a-ETMOIDECTOMY	rs174530	A	Etmoidectomy	0.24467	0.140943	0.0825735
ukb-e-41246_p26_EAS	rs174530	A	Treatment speciality of consultant (recoded)	-0.345516	0.199266	0.082928
ukb-e-41246_p54_AFR	rs174530	A	Treatment speciality of consultant (recoded)	-1.08001	0.622841	0.0829178
ukb-d-20502	rs174530	A	Ever had period extreme irritability	-0.00780375	0.00450148	0.0829892
ukb-b-12339	rs174530	A	Cancer code, self-reported: skin cancer	0.000498561	0.000287554	0.0829534
ukb-b-4288	rs174530	A	Type of bread roll eaten: mixed	-0.0041658	0.00240574	0.0833429
ukb-b-1138	rs174530	A	6mm strong meridian angle (right)	0.0210831	0.0121529	0.0827728
ukb-b-13664	rs174530	A	Treatment/medication code: rosuvastatin	0.000703029	0.000405824	0.0832108
ukb-b-713	rs174530	A	Operative procedures - secondary OPCS: Q22.1 Bilateral salpingoophorectomy	-0.00111112	0.000641547	0.0832854
ukb-b-8703	rs174530	A	PCT where patients GP was registered: WINDSOR, ASCOT AND MAIDENHEAD PCT	-0.000480826	0.000277049	0.0826472
ukb-b-2951	rs174530	A	Operative procedures - secondary OPCS: Z50.1 Skin of arm	0.000831603	0.000480043	0.0832115
ukb-b-10011	rs174530	A	Townsend deprivation index at recruitment	-0.00872082	0.00503759	0.083425
ebi-a-GCST90001468	rs174530	A	CD62L- myeloid Dendritic Cell Absolute Count	0.119622	0.0690071	0.0830117
ukb-e-24018_CSA	rs174530	A	Nitrogen dioxide air pollution; 2007	0.0633886	0.0365685	0.0830209
ubm-a-225	rs174530	A	IDP dMRI TBSS FA Posterior thalamic radiation L	0.0660297	0.0379371	0.0817701
ubm-a-2931	rs174530	A	DKTatlas lh fusiform thickness	0.0614677	0.035536	0.0836786
ubm-a-935	rs174530	A	NODEamps100 0044	-0.0636287	0.0367365	0.0832689
ubm-a-99	rs174530	A	IDP T1 FAST ROIs R temp fusif cortex ant	0.055465	0.0319344	0.082415
ubm-a-1742	rs174530	A	NET100 0586	0.0681907	0.0393777	0.0833257
ubm-a-2691	rs174530	A	volume CC Central	0.0619479	0.0357761	0.0833549
prot-a-611	rs174530	A	Contactin-associated protein-like 2	0.108049	0.062188	0.0823075
prot-a-2422	rs174530	A	Proteasome assembly chaperone 3	0.107809	0.062188	0.0829907
prot-a-2273	rs174530	A	Paired immunoglobulin-like type 2 receptor alpha	-0.107568	0.062188	0.0836786
prot-a-2184	rs174530	A	Mono [ADP-ribose] polymerase PARP16	0.107568	0.062188	0.0836786
prot-a-3005	rs174530	A	Transmembrane protein 230	0.107568	0.062188	0.0836786
ukb-e-41200_p757_CSA	rs174530	A	Operative procedures - main OPCS4	-0.48886	0.282127	0.0831373
ukb-e-100240_AFR	rs174530	A	Coffee consumed	1.10162	0.635806	0.0831617
ukb-e-1339_EAS	rs174530	A	Non-oily fish intake	-0.114508	0.0661018	0.0832216
ukb-e-6138_p4_MID	rs174530	A	Qualifications	0.44348	0.256195	0.0834479
ukb-e-1239_CSA	rs174530	A	Current tobacco smoking	0.0385854	0.0222844	0.0833636
finn-a-C3_BLADDER_EXALLC	rs174530	A	Malignant neoplasm of bladder (ICD C excluded)	0.317663	0.183443	0.0833314
ukb-a-494	rs174530	A	Mineral and other dietary supplements: Glucosamine	0.00415245	0.00239985	0.0835777
finn-a-F5_OCD	rs174530	A	Obsessive-compulsive disorder	-0.298935	0.172878	0.0837793
ukb-b-12964	rs174530	A	Diagnoses - secondary ICD10: M17.1 Other primary gonarthrosis	0.000506633	0.00029305	0.0838395
ukb-e-41245_p41_AFR	rs174530	A	Main speciality of consultant (recoded)	-1.07713	0.623321	0.0839805
ukb-a-481	rs174530	A	Types of transport used (excluding work): Cycle	-0.00268407	0.00155361	0.084053
finn-a-I9_RBBB	rs174530	A	Right bundle-branch block	0.520314	0.301096	0.0839756
ukb-e-PP_p3_EAS	rs174530	A	Pulse pressure, combined automated + manual reading	-0.115708	0.0669902	0.0841245
ukb-e-276_CSA	rs174530	A	Disorders of fluid, electrolyte, and acid-base balance	-0.430514	0.249232	0.084103
ukb-d-N95	rs174530	A	Diagnoses - main ICD10: N95 Menopausal and other perimenopausal disorders	0.0013312	0.000770771	0.0841505
ukb-e-30870_EAS	rs174530	A	Triglycerides	0.130763	0.0758262	0.084616
ukb-e-2217_EAS	rs174530	A	Age started wearing glasses or contact lenses	0.114988	0.066678	0.0846135
finn-a-CD2_BENIGN_LIPO_SKIN_LIMBS_EXALLC	rs174530	A	Benign lipomatous neoplasm of skin and subcutaneous tissue of limbs (ICD C excluded)	-0.287409	0.166635	0.0845664
ebi-a-GCST009762	rs174530	A	Snoring	-0.00689848	0.00401857	0.0860433
ukb-b-8676	rs174530	A	Stewed fruit intake	0.00993179	0.00577549	0.0854972
ukb-b-3975	rs174530	A	Drinking water intake	-0.0473443	0.0274799	0.0849121
ukb-b-20211	rs174530	A	Illnesses of father: Diabetes	0.00283075	0.00164198	0.0847103
ukb-b-14157	rs174530	A	Operative procedures - main OPCS: W28.3 Removal of internal fixation from bone NEC	0.000781002	0.000453502	0.0850408
ukb-b-17422	rs174530	A	Age at menopause (last menstrual period)	0.0157825	0.00915549	0.0847383
ubm-a-2468	rs174530	A	NET100 1312	-0.06651	0.0386574	0.0853422
ubm-a-574	rs174530	A	IDP dMRI TBSS OD Superior fronto-occipital fasciculus R	-0.0684308	0.0396178	0.0841187
ubm-a-1035	rs174530	A	NET25 0089	0.0672303	0.0388975	0.0839174
prot-a-2394	rs174530	A	Probable inactive serine protease 37	-0.107328	0.062188	0.084371
prot-a-1715	rs174530	A	L-lactate dehydrogenase B chain	0.107088	0.062188	0.0850681
prot-a-2527	rs174530	A	Rieske domain-containing protein	0.107328	0.062188	0.084371
prot-a-947	rs174530	A	Ectonucleotide pyrophosphatase/phosphodiesterase family member 5	-0.106848	0.062188	0.0857699
prot-a-203	rs174530	A	ATP synthase subunit beta, mitochondrial	0.107328	0.062188	0.084371
prot-a-201	rs174530	A	Sarcoplasmic/endoplasmic reticulum calcium ATPase 3	0.106848	0.062188	0.0857699
prot-a-1903	rs174530	A	Multiple inositol polyphosphate phosphatase 1	-0.107328	0.062188	0.084371
ebi-a-GCST004625	rs174530	A	Monocyte count	-0.0153095	0.00889961	0.0853873
ukb-e-102090_AFR	rs174530	A	Yogurt intake	-0.498705	0.290051	0.0855469
ukb-e-3731_AFR	rs174530	A	Former alcohol drinker	1.44233	0.838698	0.0854824
ukb-b-17557	rs174530	A	Types of transport used (excluding work): Cycle	-0.00228338	0.00133171	0.0864142
ukb-b-13583	rs174530	A	Operation code: haemorroidectomy / piles surgery/ banding of piles	0.00117399	0.000684255	0.086213
ukb-b-12472	rs174530	A	Operative procedures - secondary OPCS: C79.5 Internal tamponade of retina using gas	0.00041417	0.000241573	0.0864421
finn-a-ALLERG_ASTHMA_EXMORE	rs174530	A	Allergic asthma (mode)	0.146226	0.0852384	0.0862549
ukb-e-6149_p4_EAS	rs174530	A	Mouth/teeth dental problems	0.342874	0.19977	0.0860987
ukb-e-1508_p3_MID	rs174530	A	Coffee type	0.452364	0.263879	0.0864763
ukb-a-165	rs174530	A	Treatment/medication code: nicorandil	0.00058857	0.000343191	0.086347
finn-a-E4_METABOLIA	rs174530	A	Metabolic disorders	0.073233	0.0427392	0.0866237
eqtl-a-ENSG00000167985	rs174530	A	ENSG00000167985	-0.0527275	0.030761	0.0865096
finn-a-ALLERG_ASTHMA	rs174530	A	Allergic asthma	0.145986	0.0852384	0.0867722
ukb-e-20111_p6_AFR	rs174530	A	Illnesses of siblings	-1.08841	0.635086	0.0865655
ukb-d-20422	rs174530	A	More irritable than usual during worst period of anxiety	-0.0146896	0.00857138	0.0865672
finn-a-L12_PSORI_PUSTUPALM	rs174530	A	Pustulosis palmaris et plantaris	0.430994	0.251393	0.0864512
finn-a-CD2_BENIGN_PITUITARY_CRANIPHAR_EXALLC	rs174530	A	Benign neoplasm: Pituitary gland, craniopharyngeal duct (ICD C excluded)	0.442759	0.258356	0.0865738
ebi-a-GCST90002005	rs174530	A	CD16 on CD14+ CD16+ monocyte	-0.109417	0.0638688	0.0866835
ukb-d-M13_ARTHRITISNAS	rs174530	A	Ohter specific/unspecified arthritis	0.000547677	0.000319754	0.0867484
ukb-a-536	rs174530	A	Diagnoses - main ICD10: I48 Atrial fibrillation and flutter	0.00109631	0.000640136	0.0867815
ukb-b-13743	rs174530	A	PCT where patients GP was registered: NOT KNOWN	0.00175984	0.00102768	0.0868165
ukb-b-6615	rs174530	A	PCT where patients GP was registered: BERKSHIRE EAST PCT	-0.000639936	0.000373673	0.0867942
ubm-a-307	rs174530	A	IDP dMRI TBSS MO Cerebral peduncle L	0.0660297	0.0384173	0.0856599
ubm-a-874	rs174530	A	NODEamps25 0004	-0.0645891	0.037697	0.0866434
ubm-a-2146	rs174530	A	NET100 0990	0.0655495	0.0381772	0.0859826
ubm-a-1177	rs174530	A	NET100 0021	0.0672303	0.0393777	0.0877631
ubm-a-1769	rs174530	A	NET100 0613	-0.0672303	0.0393777	0.0877631
prot-a-2612	rs174530	A	Relaxin receptor 1	-0.106368	0.062188	0.0871874
prot-a-3039	rs174530	A	Tumor necrosis factor receptor superfamily member 11B	-0.106368	0.062188	0.0871874
prot-a-2826	rs174530	A	Testican-1	-0.106368	0.062188	0.0871874
prot-a-1086	rs174530	A	D-dimer	-0.106368	0.062188	0.0871874
prot-a-3200	rs174530	A	Selenoprotein S	0.106368	0.062188	0.0871874
prot-a-406	rs174530	A	C-C motif chemokine 28	-0.106608	0.062188	0.0864763
prot-a-409	rs174530	A	C-C motif chemokine 5	-0.106608	0.062188	0.0864763
prot-a-92	rs174530	A	Angiopoietin-1	-0.106848	0.062188	0.0857699
ieu-a-32	rs174530	A	Ulcerative colitis	-0.0909991	0.053304	0.0877902
ukb-e-6155_p2_CSA	rs174530	A	Vitamin and mineral supplements	0.172134	0.100797	0.0876887
ukb-e-1845_EAS	rs174530	A	Mother's age	-0.113955	0.0667501	0.087786
finn-a-H7_CHOROIDRETINA	rs174530	A	Disorders of choroid and retina	-0.0813967	0.0477815	0.0884712
ukb-b-15960	rs174530	A	Salted nuts intake	0.00681569	0.0039943	0.087942
ukb-b-5316	rs174530	A	Non-cancer illness code, self-reported: other joint disorder	-0.000694061	0.000406686	0.087891
ukb-b-1977	rs174530	A	Diagnoses - main ICD10: R51 Headache	-0.000846631	0.000495566	0.0875602
ebi-a-GCST90002068	rs174530	A	CD4 on secreting CD4 regulatory T cell	-0.119214	0.0699435	0.0883011
ukb-e-904_EAS	rs174530	A	Number of days/week of vigorous physical activity 10+ minutes	-0.270842	0.158952	0.0883946
finn-a-H8_HL_SEN_NAS	rs174530	A	Sensorineural hearing loss	-0.0823571	0.0482617	0.087921
ukb-e-403_CSA	rs174530	A	Number of times snap-button pressed	-0.037769	0.0221836	0.0886495
ukb-b-14664	rs174530	A	3mm strong meridian (left)	-0.0181391	0.0106543	0.0886578
finn-a-D3_COAGDEF_PURPUR_HAEMORRHAGIC	rs174530	A	Coagulation defects, purpura and other haemorrhagic conditions	0.197129	0.115972	0.0891699
ubm-a-900	rs174530	A	NODEamps100 0009	-0.0626682	0.0369767	0.0901124
ubm-a-2610	rs174530	A	NET100 1454	0.0672303	0.0396178	0.0897024
prot-a-1211	rs174530	A	Growth hormone receptor	-0.105888	0.062188	0.0886237
prot-a-444	rs174530	A	ADP-ribosyl cyclase/cyclic ADP-ribose hydrolase 1	0.105888	0.062188	0.0886237
prot-a-1248	rs174530	A	Glypican-6	-0.106128	0.062188	0.0879032
prot-a-2852	rs174530	A	Alpha-N-acetylgalactosaminide alpha-2,6-sialyltransferase 1	0.105888	0.062188	0.0886237
prot-a-2917	rs174530	A	Synaptotagmin-8	-0.105888	0.062188	0.0886237
prot-a-1615	rs174530	A	Potassium voltage-gated channel subfamily G member 4	0.105888	0.062188	0.0886237
ukb-d-O26	rs174530	A	Diagnoses - main ICD10: O26 Maternal care for other conditions predominantly related to pregnancy	0.000584546	0.000344137	0.0893979
finn-a-N14_FEMALEINFERT	rs174530	A	Female infertility	-0.124856	0.0734731	0.0892539
finn-a-DM_VITREOUS_BLEEDING	rs174530	A	Vitreous bleeding (caused by prolif. dmrp when together with H36.03*)	-0.265079	0.15607	0.0894207
ukb-e-20008_MID	rs174530	A	Interpolated Year when non-cancer illness first diagnosed	0.186924	0.110258	0.090011
ukb-b-13773	rs174530	A	Operative procedures - secondary OPCS: Y84.8 Other specified other anaesthetic	0.000561255	0.000331126	0.0900773
ukb-b-12872	rs174530	A	Diagnoses - main ICD10: M51.2 Other specified intervertebral disk displacement	0.000487225	0.000287201	0.0897983
ukb-b-9708	rs174530	A	Diagnoses - main ICD10: M79.66 Pain in limb (Lower leg)	-0.000528968	0.000311728	0.0897172
ukb-b-1092	rs174530	A	PCT responsible for patient data: BERKSHIRE EAST PCT	-0.000636695	0.000375344	0.0898299
ukb-b-6906	rs174530	A	Non-cancer illness code, self-reported: mania/bipolar disorder/manic depression	-0.000465632	0.000274372	0.0896804
ukb-e-1279_EAS	rs174530	A	Exposure to tobacco smoke outside home	-0.084302	0.0497984	0.0904814
ebi-a-GCST90001933	rs174530	A	CD25 on CD45RA- CD4 not regulatory T cell	-0.11057	0.0653094	0.0904527
ukb-d-1747_2	rs174530	A	Hair colour (natural, before greying): Red	0.00207426	0.00122674	0.0908605
ukb-e-20023_CSA	rs174530	A	Mean time to correctly identify matches	-0.0851664	0.0503747	0.0909022
ukb-b-7137	rs174530	A	Medication for pain relief, constipation, heartburn: Aspirin	0.00302956	0.00179396	0.0912651
ukb-b-4482	rs174530	A	3mm regularity index (left)	0.0192299	0.0113944	0.0914748
ukb-b-7436	rs174530	A	Diagnoses - secondary ICD10: I25.1 Atherosclerotic heart disease	0.000966138	0.000572259	0.0913563
ukb-b-13920	rs174530	A	Operative procedures - secondary OPCS: Y81.1 Epidural anaesthetic using lumbar approach	0.000748468	0.000442198	0.0905299
ukb-b-1732	rs174530	A	3mm asymmetry angle (right)	0.019339	0.0114338	0.0907621
ukb-b-18095	rs174530	A	PCT where patients GP was registered: NORTH YORKSHIRE AND YORK PCT	-0.000613896	0.000363226	0.0910045
ukb-e-2654_p5_AFR	rs174530	A	Non-butter spread type details	0.71	0.420189	0.0910826
ubm-a-1169	rs174530	A	NET100 0013	0.0657896	0.0391376	0.0927665
ubm-a-782	rs174530	A	IDP dMRI ProbtrackX L3 ptr l	-0.0619479	0.0364964	0.089627
ubm-a-1719	rs174530	A	NET100 0563	-0.0650693	0.0386574	0.0923306
ubm-a-1970	rs174530	A	NET100 0814	-0.0657896	0.0388975	0.0907684
ubm-a-1332	rs174530	A	NET100 0176	-0.06651	0.0393777	0.0912148
ubm-a-167	rs174530	A	IDP SWI T2star right thalamus	-0.0662698	0.0393777	0.0923893
ubm-a-2772	rs174530	A	a2009s lh G pariet inf-Supramar area	-0.0516233	0.0304937	0.090472
ubm-a-3146	rs174530	A	netmat ICA 09Aug2017 006	-0.0672303	0.039858	0.091652
ubm-a-2542	rs174530	A	NET100 1386	0.06651	0.0393777	0.0912148
prot-a-2782	rs174530	A	Submaxillary gland androgen-regulated protein 3A	0.105407	0.062188	0.0900791
prot-a-1137	rs174530	A	Forkhead box protein J2	0.104927	0.062188	0.0915536
prot-a-1801	rs174530	A	Limbic system-associated membrane protein	-0.105167	0.062188	0.0908139
prot-a-1935	rs174530	A	Melanocortin-2 receptor accessory protein 2	0.104927	0.062188	0.0915536
ebi-a-GCST90001701	rs174530	A	BAFF-R on CD20- CD38- B cell	0.104855	0.062068	0.0911501
ebi-a-GCST90001424	rs174530	A	IgD+ B cell %Lymphocyte	-0.108001	0.0639408	0.0912055
ukb-d-1468_2	rs174530	A	Cereal type: Biscuit cereal (e.g. Weetabix)	-0.00413747	0.00245016	0.0912858
ebi-a-GCST90002121	rs174530	A	CD8 on CD39+ CD8+ T cell	-0.116597	0.0691271	0.0916617
finn-a-CD2_BENIGN_UTERUS_OTH_EXALLC	rs174530	A	Other benign neoplasms of uterus (ICD C excluded)	0.295813	0.175519	0.0919187
ukb-d-ICDMAIN_ANY_ENTRY	rs174530	A	Any ICDMAIN event in hilmo or causes of death	0.00402952	0.00239017	0.0918204
ukb-b-12909	rs174530	A	Mother still alive	0.00429246	0.00254752	0.0919973
ukb-b-11697	rs174530	A	Intake of sugar added to cereal	-0.0167603	0.00994249	0.0918491
ukb-b-7603	rs174530	A	Non-cancer illness code, self-reported: muscle or soft tissue injuries	-0.000738085	0.000437957	0.0919325
ebi-a-GCST90001892	rs174530	A	CD28 on CD39+ CD4+ T cell	-0.117341	0.0696314	0.0919553
ukb-e-30630_EAS	rs174530	A	Apolipoprotein A	-0.120126	0.0713361	0.0921923
ukb-e-4559_CSA	rs174530	A	Family relationship satisfaction	-0.0961873	0.0571217	0.0922008
ukb-e-F17_CSA	rs174530	A	F17 Mental and behavioural disorders due to use of tobacco	-0.449002	0.26676	0.0923425
ukb-e-2207_AFR	rs174530	A	Wears glasses or contact lenses	0.618759	0.367606	0.0923338
ukb-d-22601_11523251	rs174530	A	Job coding: office manager, account/payrolls manager, administration manager, litigation/solicitor's office manager	0.00216755	0.0012888	0.0926007
finn-a-CD2_BENIGN_PITUITARY_CRANIPHAR	rs174530	A	Benign neoplasm: Pituitary gland, craniopharyngeal duct	0.434596	0.258356	0.0925386
ukb-e-6143_p1_AFR	rs174530	A	Transport type for commuting to job workplace	0.587545	0.349597	0.0928344
finn-a-M13_BAKERCYST	rs174530	A	Synovial cyst of popliteal space [Baker]	0.295573	0.175759	0.0926282
ukb-e-recode263_CSA	rs174530	A	NA	0.472773	0.281407	0.0929507
bbj-a-125	rs174530	A	Hematological malignancy	0.167632	0.0997877	0.0929787
ukb-b-3666	rs174530	A	Family relationship satisfaction	-0.0136976	0.0081582	0.0931516
ukb-b-9937	rs174530	A	Had major operations	-0.00617738	0.00367714	0.0929682
ukb-d-22601_11513250	rs174530	A	Job coding: bank manager, bank section manager, building society manager, post/sub-post office manager	-0.00234062	0.00139353	0.0930268
ukb-a-15	rs174530	A	Daytime dozing / sleeping (narcolepsy)	-0.00501341	0.00298639	0.0932006
ubm-a-1864	rs174530	A	NET100 0708	0.0645891	0.0386574	0.0947597
ubm-a-3087	rs174530	A	a2009s rh G oc-temp med-Parahip thickness	0.0629083	0.0374569	0.0930571
ubm-a-2347	rs174530	A	NET100 1191	0.0662698	0.0393777	0.0923893
ubm-a-1123	rs174530	A	NET25 0177	-0.0657896	0.0391376	0.0927665
ubm-a-1073	rs174530	A	NET25 0127	0.0660297	0.0391376	0.0915809
ubm-a-671	rs174530	A	IDP dMRI ProbtrackX MD mcp	-0.0655495	0.0388975	0.0919528
ubm-a-147	rs174530	A	IDP T1 FAST ROIs L cerebellum crus II	-0.0559452	0.033375	0.0936875
prot-a-910	rs174530	A	Epidermal growth factor receptor variant III	0.104207	0.062188	0.0938017
prot-a-2910	rs174530	A	Nesprin-2	0.104687	0.062188	0.0922981
prot-a-1469	rs174530	A	Interleukin-12	-0.104447	0.062188	0.0930475
prot-a-3260	rs174530	A	Zinc finger protein 134	-0.104207	0.062188	0.0938017
prot-a-2001	rs174530	A	Arylamine N-acetyltransferase 1	0.104687	0.062188	0.0922981
prot-a-605	rs174530	A	Ciliary neurotrophic factor receptor subunit alpha	-0.104447	0.062188	0.0930475
prot-a-2548	rs174530	A	Retinaldehyde-binding protein 1	0.104447	0.062188	0.0930475
ukb-e-699_MID	rs174530	A	Length of time at current address	-0.144401	0.0861028	0.0935273
ukb-b-7864	rs174530	A	Vitamin B6	-0.0226243	0.0135042	0.0938648
ukb-b-13285	rs174530	A	Treatment speciality of consultant (recoded): Plastic surgery	0.00185864	0.00110832	0.0935449
ukb-d-22601_11633322	rs174530	A	Job coding: retail or wholesale shop manager, showroom manager	0.00264434	0.00158067	0.094342
ukb-d-XII_SKIN_SUBCUTAN	rs174530	A	Diseases of the skin and subcutaneous tissue	0.00257367	0.00153905	0.0944747
met-c-859	rs174530	A	Glucose	0.0388855	0.0232377	0.0942519
finn-a-CD2_BENIGN_MELANOCYTIC_FACE	rs174530	A	Melanocytic naevi of other and unspecified parts of face	-0.315742	0.188965	0.094741
ukb-e-404_CSA	rs174530	A	Duration to first press of snap-button in each round	-0.0871112	0.0521275	0.0946981
ukb-a-283	rs174530	A	Arm fat mass (right)	-0.00988139	0.0059159	0.0948583
ukb-b-18138	rs174530	A	Operation code: coronary angiogram	0.000699675	0.000419433	0.0952868
ebi-a-GCST90001461	rs174530	A	Dendritic Cell Absolute Count	0.110522	0.0661978	0.0950048
ukb-e-1418_p4_CSA	rs174530	A	Milk type used	-0.423551	0.253794	0.0951423
bbj-a-38	rs174530	A	Mean corpuscular hemoglobin	0.0178376	0.0106896	0.0951792
finn-a-H8_CHRON_SUPOTITIS	rs174530	A	Chronic suppurative otitis media	0.411305	0.246591	0.0953227
finn-a-FG_CARDMYO	rs174530	A	Cardiomyopathy (excluding other)	-0.218018	0.130619	0.0950941
ukb-e-41246_p33_AFR	rs174530	A	Treatment speciality of consultant (recoded)	0.591146	0.3544	0.0953114
ukb-a-403	rs174530	A	Qualifications: Other professional qualifications eg: nursing teaching	-0.00461178	0.00276521	0.0953575
ukb-e-5084_AFR	rs174530	A	Spherical power (right)	-0.245871	0.147402	0.0953109
ebi-a-GCST90000498	rs174530	A	Transforming growth factor-alpha levels	0.191006	0.114556	0.0954418
ubm-a-404	rs174530	A	IDP dMRI TBSS L2 Anterior limb of internal capsule R	-0.0636287	0.0381772	0.0955807
prot-a-1987	rs174530	A	Myeloid zinc finger 1	0.103967	0.062188	0.0945609
prot-a-1534	rs174530	A	Interleukin-5	0.103967	0.062188	0.0945609
prot-a-1482	rs174530	A	Interleukin-17A	-0.103487	0.062188	0.0960939
prot-a-2778	rs174530	A	Small integral membrane protein 9	-0.103487	0.062188	0.0960939
prot-a-3141	rs174530	A	Ubiquitin-conjugating enzyme E2 J2	0.103487	0.062188	0.0960939
prot-a-2667	rs174530	A	P-selectin	-0.103967	0.062188	0.0945609
prot-a-2752	rs174530	A	Very long-chain acyl-CoA synthetase	0.103487	0.062188	0.0960939
prot-a-2592	rs174530	A	Ubiquitin	0.103727	0.062188	0.0953249
prot-a-2963	rs174530	A	Transforming growth factor beta-1-induced transcript 1 protein	0.103967	0.062188	0.0945609
finn-a-H7_STENOLACRI	rs174530	A	Stenosis and insufficiency of lacrimal passages	-0.262918	0.157751	0.0955807
ebi-a-GCST90000446	rs174530	A	CCL25 levels	-0.190886	0.114556	0.0956502
finn-a-VII_EYE_ADNEXA	rs174530	A	Diseases of the eye and adnexa	-0.0434596	0.0261718	0.0968038
finn-a-H7_REFRAACCOMMODIS	rs174530	A	Disorders of refraction and accommodation	0.168316	0.101086	0.0958962
finn-a-KRA_PSY_PERSON	rs174530	A	Personality disorders	-0.123175	0.0739533	0.0957962
ukb-d-RHEUMA_NOS	rs174530	A	Other/unspecified rheumatoid arthritis	0.000578956	0.000347708	0.0958999
ukb-b-12930	rs174530	A	Mouth/teeth dental problems: Dentures	0.00321029	0.00192733	0.0957792
ukb-b-13350	rs174530	A	PCT responsible for patient data: NOTTINGHAM CITY PCT	0.000620747	0.000373464	0.0964863
ukb-a-132	rs174530	A	Treatment/medication code: aspirin	0.00340065	0.00204354	0.0960922
ebi-a-GCST90001648	rs174530	A	HLA DR+ Natural Killer Absolute Count	-0.108817	0.0654295	0.0962886
ukb-e-46_AFR	rs174530	A	Hand grip strength (left)	-0.168676	0.101422	0.0962893
ukb-e-100810_CSA	rs174530	A	Oat crunch intake	-0.066702	0.0401461	0.0966164
ukb-e-23114_EAS	rs174530	A	Leg predicted mass (right)	-0.0765465	0.0460768	0.0966568
ukb-e-30860_MID	rs174530	A	Total protein	0.184283	0.110954	0.0967344
finn-a-L12_PAPULOSQUAMOUS	rs174530	A	Papulosquamous disorders	-0.117893	0.071072	0.0971594
ukb-b-5968	rs174530	A	Operative procedures - secondary OPCS: Z28.8 Specified large intestine NEC	0.000673371	0.000406073	0.0972669
ukb-e-1647_p1_CSA	rs174530	A	Country of birth (UK/elsewhere)	-0.315502	0.190166	0.0970975
ukb-d-K11_OTHILEUS	rs174530	A	Other or unspecified ileus, impaction or obstruction	0.000592296	0.000357038	0.0971329
finn-a-L12_NAIL_INGROW	rs174530	A	Ingrowing nail	-0.334231	0.201451	0.097092
ukb-e-1418_p1_MID	rs174530	A	Milk type used	-0.51167	0.308539	0.0972437
ukb-e-F17_AFR	rs174530	A	F17 Mental and behavioural disorders due to use of tobacco	1.01566	0.612996	0.0975449
ukb-e-48_CSA	rs174530	A	Waist circumference	-0.0611315	0.0369046	0.0976259
ubm-a-3130	rs174530	A	a2009s rh S pericallosal thickness	-0.0614677	0.0369767	0.0964451
ubm-a-373	rs174530	A	IDP dMRI TBSS L1 External capsule L	0.0583463	0.0350558	0.0960358
ubm-a-347	rs174530	A	IDP dMRI TBSS L1 Corticospinal tract L	0.0645891	0.0391376	0.0988802
ubm-a-1744	rs174530	A	NET100 0588	-0.064349	0.0388975	0.0980623
ubm-a-2670	rs174530	A	volume Left-Accumbens-area	0.053304	0.0321745	0.0975768
ubm-a-697	rs174530	A	IDP dMRI ProbtrackX MO ilf r	-0.0626682	0.0379371	0.0985552
ubm-a-2623	rs174530	A	NET100 1467	0.0655495	0.0396178	0.0980167
ubm-a-2774	rs174530	A	a2009s lh G postcentral area	-0.0518634	0.0312141	0.0966054
ubm-a-3058	rs174530	A	DKTatlas rh superiorfrontal thickness	0.0552249	0.033375	0.0979902
ubm-a-465	rs174530	A	IDP dMRI TBSS L3 Posterior thalamic radiation L	-0.0609875	0.0367365	0.0968882
ubm-a-1617	rs174530	A	NET100 0461	0.064349	0.0388975	0.0980623
prot-a-3093	rs174530	A	Protein-tyrosine sulfotransferase 2	-0.103487	0.062188	0.0960939
prot-a-468	rs174530	A	Complement component C1q receptor	-0.102766	0.062188	0.0984307
prot-a-1241	rs174530	A	Aspartate aminotransferase, cytoplasmic	-0.103247	0.062188	0.0968679
prot-a-420	rs174530	A	CD177 antigen	-0.102766	0.062188	0.0984307
ieu-b-105	rs174530	A	FVC	0.00727667	0.0044008	0.0982315
ukb-b-18150	rs174530	A	PCT responsible for patient data: BATH AND NORTH EAST SOMERSET PCT	0.000610324	0.000369178	0.0982912
ukb-b-13832	rs174530	A	Treatment/medication code: co-dydramol	0.000675532	0.000408734	0.0983829
ukb-b-10097	rs174530	A	Operation code: skin operation or plastic surgery	-0.000789581	0.000477143	0.0979629
ukb-b-14027	rs174530	A	Non-cancer illness code, self-reported: chickenpox	0.000530632	0.000321003	0.0983221
finn-a-CD2_BENIGN_LEIOMYOMA_UTERI_EXALLC	rs174530	A	Leiomyoma of uterus (ICD C excluded)	0.0720324	0.0434596	0.0974268
ukb-e-20127_EAS	rs174530	A	Neuroticism score	0.171269	0.103535	0.0980827
finn-a-I9_CORATHER	rs174530	A	Coronary atherosclerosis	0.0797159	0.0482617	0.0985873
finn-a-COPD_EARLY_EXMORE	rs174530	A	Early onset COPD	0.166875	0.100845	0.0979728
finn-a-COPD_EARLY	rs174530	A	Early onset COPD	0.166875	0.100845	0.0979728
ukb-d-2654_6	rs174530	A	Non-butter spread type details: Olive oil based spread (eg: Bertolli)	-0.00574776	0.00347953	0.0985593
ukb-a-401	rs174530	A	Qualifications: CSEs or equivalent	0.00340865	0.0020639	0.0986242
ukb-d-20126_0	rs174530	A	Bipolar and major depression status: No Bipolar or Depression	0.00869866	0.00527033	0.0988411
finn-a-CD2_BENIGN_MELANOCYTIC_FACE_EXALLC	rs174530	A	Melanocytic naevi of other and unspecified parts of face (ICD C excluded)	-0.3119	0.188965	0.098826
ukb-b-4379	rs174530	A	Treatment/medication code: tamoxifen	-0.000475486	0.000288257	0.0990409
ukb-b-3475	rs174530	A	Operative procedures - secondary OPCS: M45.9 Unspecified diagnostic endoscopic examination of bladder	-0.000821038	0.000497941	0.0991752
ukb-e-41249_p21_CSA	rs174530	A	Methods of admission to hospital (recoded)	-0.433155	0.262438	0.0988401
finn-a-G6_NEUATR	rs174530	A	Systemic atrophies primarly affecting the central nervous system	-0.3993	0.242269	0.0993185
ukb-e-30260_EAS	rs174530	A	Mean reticulocyte volume	-0.125168	0.0759222	0.0992214
finn-a-AD	rs174530	A	Alzheimer's disease	0.149827	0.091001	0.0996736
prot-b-23	rs174530	A	interleukin 6 receptor	-0.0996449	0.0605073	0.0995939
finn-a-F5_ANAPER	rs174530	A	Anankastic personality disorder	-0.391856	0.237947	0.0995948
finn-a-J10_VOCALLARYNX	rs174530	A	Diseases of vocal cords and larynx+other diseases of upper respiratory tract, no elsewhere classified	0.0967636	0.0585864	0.0986081
ukb-e-6149_p4_MID	rs174530	A	Mouth/teeth dental problems	0.455245	0.276364	0.0995039
finn-a-M13_DORSALGIA	rs174530	A	Dorsalgia	-0.060027	0.0364964	0.100024
finn-a-H8_OTHEREAR	rs174530	A	Other disorders of ear	-0.06651	0.0403382	0.0991867
ukb-e-3849_CSA	rs174530	A	Number of pregnancy terminations	-0.134725	0.0818529	0.0997767
eqtl-a-ENSG00000167987	rs174530	A	ENSG00000167987	0.0506146	0.0307612	0.099887
ubm-a-3028	rs174530	A	a2009s lh S suborbital thickness	0.0609875	0.0369767	0.0990758
ubm-a-361	rs174530	A	IDP dMRI TBSS L1 Retrolenticular part of internal capsule L	0.0597869	0.0362563	0.0991463
ubm-a-645	rs174530	A	IDP dMRI ProbtrackX FA ml l	0.0633886	0.0386574	0.101057
ubm-a-584	rs174530	A	IDP dMRI TBSS ISOVF Splenium of corpus callosum	-0.0597869	0.0362563	0.0991463
ubm-a-1049	rs174530	A	NET25 0103	0.0631484	0.0381772	0.0981096
ubm-a-815	rs174530	A	IDP dMRI ProbtrackX ICVF unc l	0.0605073	0.0367365	0.099546
ukb-b-10872	rs174530	A	PCT responsible for patient data: NORTH YORKSHIRE AND YORK PCT	-0.000595091	0.000364487	0.102536
ukb-b-9242	rs174530	A	Operative procedures - main OPCS: K75.1 Percutaneous transluminal balloon angioplasty and insertion of 1-2 drug-eluting stents into coronary artery	-0.000599442	0.000369409	0.104652
ukb-b-15096	rs174530	A	Operation code: tonsillectomy / tonsil surgery	-0.00175005	0.00107139	0.102378
ukb-b-9487	rs174530	A	Age started hormone-replacement therapy (HRT)	-0.0192152	0.0117757	0.102728
ukb-b-311	rs174530	A	White wine intake	-0.0241143	0.0146914	0.100718
ukb-b-7444	rs174530	A	Diagnoses - main ICD10: I84.8 Unspecified haemorrhoids with other complications	0.000593343	0.000365178	0.104204
ukb-b-18596	rs174530	A	Pain type(s) experienced in last month: Neck or shoulder pain	0.00355391	0.00217736	0.102635
ukb-b-14177	rs174530	A	Vascular/heart problems diagnosed by doctor: High blood pressure	-0.00369747	0.0022617	0.102086
ukb-b-11182	rs174530	A	3mm cylindrical power (left)	0.0184984	0.0112994	0.101607
ukb-b-17133	rs174530	A	Operative procedures - secondary OPCS: Z84.3 Hip joint	0.000628949	0.000385847	0.103091
ukb-b-9925	rs174530	A	Diagnoses - secondary ICD10: J90 Pleural effusion, not elsewhere classified	0.000611097	0.000372151	0.100576
prot-a-2708	rs174530	A	14-3-3 protein sigma	-0.102286	0.062188	0.100014
prot-a-2601	rs174530	A	Ribonucleoside-diphosphate reductase large subunit	0.102286	0.062188	0.100014
prot-a-1477	rs174530	A	Interleukin-15 receptor subunit alpha	-0.102046	0.062188	0.100813
prot-a-693	rs174530	A	Casein kinase I isoform delta	0.102766	0.062188	0.0984307
prot-a-1418	rs174530	A	Interferon alpha-10	0.102046	0.062188	0.100813
prot-a-487	rs174530	A	Cadherin-related family member 1	-0.102286	0.062188	0.100014
ukb-e-4105_EAS	rs174530	A	Heel bone mineral density (BMD) (left)	0.168748	0.102646	0.100181
ukb-e-104320_CSA	rs174530	A	Sweetcorn intake	0.106296	0.0646611	0.100199
finn-a-I9_OTHANEUR	rs174530	A	Other aneurysm	-0.40002	0.24347	0.100383
ukb-e-30770_MID	rs174530	A	IGF-1	-0.168748	0.102814	0.100737
ukb-d-K81	rs174530	A	Diagnoses - main ICD10: K81 Cholecystitis	-0.000721357	0.00043964	0.100841
ukb-e-6179_p2_CSA	rs174530	A	Mineral and other dietary supplements	0.166251	0.101374	0.101009
ukb-e-41244_p1_CSA	rs174530	A	Intended management of patient (recoded)	0.165819	0.101206	0.101331
ukb-e-K44_AFR	rs174530	A	K44 Diaphragmatic hernia	0.977	0.596429	0.101404
ukb-a-558	rs174530	A	Diagnoses - main ICD10: K76 Other diseases of liver	0.000322312	0.000196764	0.101409
ukb-e-1618_AFR	rs174530	A	Alcohol usually taken with meals	-0.697754	0.426192	0.101592
ukb-d-12340_irnt	rs174530	A	QRS duration	0.0514624	0.0314318	0.101574
finn-a-M13_PREPATELLARBURSITIS	rs174530	A	Prepatellar bursitis	-0.347677	0.212736	0.102193
ukb-e-6179_p3_AFR	rs174530	A	Mineral and other dietary supplements	-0.629323	0.385133	0.10225
finn-a-ASTHMA_OBESITY	rs174530	A	Obesity related asthma	-0.174319	0.106608	0.102021
ubm-a-2745	rs174530	A	DKTatlas lh insula area	-0.0432195	0.0264119	0.101764
ubm-a-646	rs174530	A	IDP dMRI ProbtrackX FA ml r	0.0633886	0.0386574	0.101057
ubm-a-2898	rs174530	A	a2009s rh S cingul-Marginalis area	-0.0537842	0.0328948	0.102041
ubm-a-2410	rs174530	A	NET100 1254	-0.0641089	0.0393777	0.103515
ubm-a-1528	rs174530	A	NET100 0372	-0.0626682	0.0381772	0.100692
ubm-a-2840	rs174530	A	DKTatlas rh postcentral area	-0.046581	0.0285729	0.103048
ubm-a-246	rs174530	A	IDP dMRI TBSS MD Genu of corpus callosum	-0.0561853	0.0343355	0.101764
ubm-a-2019	rs174530	A	NET100 0863	0.0645891	0.0393777	0.100954
ubm-a-888	rs174530	A	NODEamps25 0018	-0.0607474	0.0369767	0.100412
ubm-a-1130	rs174530	A	NET25 0184	-0.0638688	0.0393777	0.104814
ubm-a-996	rs174530	A	NET25 0050	0.064349	0.0393777	0.102228
prot-a-1774	rs174530	A	Lymphoid-restricted membrane protein	0.101566	0.062188	0.102426
prot-a-1267	rs174530	A	GRAM domain-containing protein 1C	0.101566	0.062188	0.102426
prot-a-2735	rs174530	A	Signal-regulatory protein gamma	-0.101806	0.062188	0.101617
prot-a-2525	rs174530	A	All-trans-retinol 13,14-reductase	-0.101806	0.062188	0.101617
prot-a-23	rs174530	A	Serine/threonine-protein kinase receptor R3	0.101326	0.062188	0.10324
prot-a-1728	rs174530	A	Galectin-4	-0.101806	0.062188	0.101617
prot-a-1947	rs174530	A	Mesothelin	0.101326	0.062188	0.10324
prot-a-928	rs174530	A	ELAV-like protein 1	0.101326	0.062188	0.10324
prot-a-794	rs174530	A	Beta-defensin 119	-0.101806	0.062188	0.101617
ebi-a-GCST90001893	rs174530	A	CD28 on CD28+ CD45RA- CD8+ T cell	-0.114412	0.0700395	0.102358
ebi-a-GCST90001494	rs174530	A	Secreting CD4 regulatory T cell %CD4+ T cell	0.108697	0.066558	0.102444
ebi-a-GCST90001923	rs174530	A	CD127 on CD45RA- CD4 not regulatory T cell	-0.113907	0.0697514	0.102459
ukb-e-30650_AFR	rs174530	A	Aspartate aminotransferase	0.211175	0.129346	0.102546
ebi-a-GCST90001776	rs174530	A	CD25 on CD20- CD38- B cell	0.102094	0.0625722	0.10276
bbj-a-36	rs174530	A	Lymphocyte count	0.0234778	0.0144017	0.103057
prot-b-6	rs174530	A	galectin 3	-0.0986844	0.0605073	0.1029
ukb-e-recode237_AFR	rs174530	A	NA	0.95419	0.585864	0.103379
ieu-a-1131	rs174530	A	Breast cancer (GWAS)	0.0717923	0.0441799	0.104163
ubm-a-428	rs174530	A	IDP dMRI TBSS L2 Superior longitudinal fasciculus R	0.000715762	0.0377234	0.984862
ukb-a-357	rs174530	A	Underlying (primary) cause of death: ICD10: E85.4 Organ-limited amyloidosis	-0.00198987	0.00122258	0.10361
ukb-e-30830_AFR	rs174530	A	SHBG	-0.203516	0.125072	0.103698
finn-a-L12_LICHENSCLERATROPH	rs174530	A	Lichen sclerosus et atrophicus	0.307338	0.188965	0.103858
finn-a-OFFICIAL_TILASTOKESKUS	rs174530	A	Alcohol related diseases, tilastokeskus definition	-0.0869191	0.0535441	0.104521
ukb-e-LDLC_CSA	rs174530	A	LDL direct, adjusted by medication	-0.0801241	0.0492462	0.103735
ukb-e-318_AFR	rs174530	A	Tobacco use disorder	0.996449	0.612516	0.103777
ukb-e-1309_AFR	rs174530	A	Fresh fruit intake	-0.126201	0.077603	0.103899
finn-a-CD2_INSITU_EXALLC	rs174530	A	In situ neoplasms (ICD C excluded)	0.17696	0.108769	0.103752
ukb-d-22617_4122	rs174530	A	Job SOC coding: Accounts and wages clerks, book-keepers, other financial clerks	0.00322216	0.00198258	0.104112
ukb-d-R87	rs174530	A	Diagnoses - main ICD10: R87 Abnormal findings in specimens from female genital organs	0.000519568	0.000319716	0.104143
ukb-e-318_CSA	rs174530	A	Tobacco use disorder	-0.433635	0.267	0.104354
ukb-e-5237_AFR	rs174530	A	3mm index of best keratometry results (right)	-0.212328	0.130691	0.104236
ukb-d-22601_11222591	rs174530	A	Job coding: manager in construction, clerk of works, site manager, contracts manager, highways manager	-0.00201469	0.00124054	0.104367
finn-a-I9_CARDMYOHYP	rs174530	A	Cardiomyopathy, Hypertrophic obstructive	0.485979	0.299415	0.104569
ukb-d-I9_STR_EXH	rs174530	A	Ischaemic Stroke, excluding all haemorrhages	0.000903448	0.00055652	0.104507
finn-a-N14_BENIGNMAMDYSP	rs174530	A	Benign mammary dysplasia	0.161353	0.0994048	0.104549
ubm-a-2862	rs174530	A	a2009s rh G cingul-Post-ventral area	-0.0552249	0.0340954	0.105293
ubm-a-1963	rs174530	A	NET100 0807	-0.0633886	0.0391376	0.105311
ubm-a-1453	rs174530	A	NET100 0297	-0.0636287	0.0391376	0.103999
ubm-a-2389	rs174530	A	NET100 1233	0.0629083	0.0386574	0.103667
ubm-a-2651	rs174530	A	IDP SWI T2star left putamen plus IDP SWI T2star right putamen	-0.117893	0.0725127	0.103986
ubm-a-1126	rs174530	A	NET25 0180	0.0626682	0.0386574	0.104992
ubm-a-1450	rs174530	A	NET100 0294	0.0629083	0.0388975	0.105817
ubm-a-2933	rs174530	A	DKTatlas lh inferiortemporal thickness	0.0585864	0.0360162	0.103808
ubm-a-1290	rs174530	A	NET100 0134	-0.0638688	0.0393777	0.104814
prot-a-1594	rs174530	A	Inositol 1,4,5-trisphosphate receptor-interacting protein-like 1	0.100845	0.062188	0.104884
prot-a-158	rs174530	A	Rho guanine nucleotide exchange factor 7	0.100605	0.062188	0.105714
prot-a-861	rs174530	A	Dermatopontin	-0.101326	0.062188	0.10324
prot-a-1337	rs174530	A	Hypoxia-inducible factor 1-alpha	-0.100845	0.062188	0.104884
prot-a-1636	rs174530	A	Kinesin-like protein KIF1C	-0.100845	0.062188	0.104884
prot-a-1120	rs174530	A	Filamin-A	-0.100605	0.062188	0.105714
prot-a-1251	rs174530	A	Glycoprotein hormone alpha-2	0.101086	0.062188	0.10406
prot-b-69	rs174530	A	cathepsin L	0.0982042	0.0605073	0.104586
finn-a-SMOKING	rs174530	A	Smoking	0.256916	0.158471	0.104972
ukb-e-100260_CSA	rs174530	A	Added milk to instant coffee	0.438197	0.270362	0.105065
finn-a-CD2_BENIGN_MELANOCYTIC_LOWERLIMB	rs174530	A	Melanocytic naevi of lower limb, including hip	-0.445881	0.275164	0.105142
finn-a-F5_DELUSIO	rs174530	A	Persistent delusional disorders	0.231464	0.142864	0.105196
finn-a-SNORING	rs174530	A	Snoring	-0.113571	0.0701116	0.105262
ukb-e-104030_AFR	rs174530	A	Boiled/baked potatoes intake	0.523916	0.323426	0.105255
finn-a-L12_ALLERGICCONTACT	rs174530	A	Alergic contact dermatitis	-0.189205	0.116933	0.105648
ebi-a-GCST90002120	rs174530	A	CD8 on CD28- CD8+ T cell	-0.113379	0.0700395	0.105493
ukb-e-20115_p5_CSA	rs174530	A	Country of Birth (non-UK origin)	-0.569296	0.351758	0.10557
ukb-e-104540_CSA	rs174530	A	Satsuma intake	0.143753	0.088864	0.105734
eqtl-a-ENSG00000256591	rs174530	A	ENSG00000256591	0.0497567	0.0307615	0.10577
ebi-a-GCST90001463	rs174530	A	CD62L- Dendritic Cell %Dendritic Cell	0.111266	0.068791	0.105781
ukb-d-4067	rs174530	A	Facial pains for 3+ months	-0.0355569	0.0219948	0.105964
ebi-a-GCST90001849	rs174530	A	CD3 on HLA DR+ CD4+ T cell	-0.111218	0.068815	0.106053
ukb-e-41200_p307_AFR	rs174530	A	Operative procedures - main OPCS4	0.605793	0.375049	0.106259
ukb-e-401_CSA	rs174530	A	Hypertension	-0.175999	0.108985	0.106334
ukb-a-179	rs174530	A	Treatment/medication code: adcal-d3 1.5g/10micrograms chewable tablet	0.000797414	0.000493806	0.106347
ukb-e-20110_p4_MID	rs174530	A	Illnesses of mother	-0.481177	0.297974	0.106348
prot-b-42	rs174530	A	TNF receptor superfamily member 1B	0.097724	0.0605073	0.106294
ebi-a-GCST90002085	rs174530	A	SSC-A on HLA DR+ CD4+ T cell	-0.108241	0.0670622	0.10652
ukb-e-recode110_AFR	rs174530	A	NA	1.08217	0.670382	0.106472
ukb-e-recode298_AFR	rs174530	A	NA	1.08217	0.670382	0.106472
ubm-a-1213	rs174530	A	NET100 0057	-0.00138367	0.0396082	0.972132
ukb-e-6159_p2_EAS	rs174530	A	Pain type(s) experienced in last month	-0.251633	0.156022	0.106787
ukb-e-recode259_CSA	rs174530	A	NA	-0.473973	0.293892	0.1068
finn-a-G6_NEURODEG	rs174530	A	Other degenerative diseases of the nervous system	0.135421	0.0840379	0.107086
ebi-a-GCST90000466	rs174530	A	Fibroblast growth factor 19 levels	-0.184691	0.114556	0.10691
ukb-e-796_EAS	rs174530	A	Distance between home and job workplace	-0.166203	0.103126	0.10704
ubm-a-192	rs174530	A	IDP tfMRI median BOLD faces-shapes amygdala	-0.0631484	0.0393777	0.108789
ubm-a-2189	rs174530	A	NET100 1033	-0.0633886	0.0391376	0.105311
ubm-a-2385	rs174530	A	NET100 1229	-0.0631484	0.0391376	0.106637
ubm-a-505	rs174530	A	IDP dMRI TBSS ICVF Retrolenticular part of internal capsule L	0.0633886	0.0393777	0.107451
ubm-a-1633	rs174530	A	NET100 0477	-0.0633886	0.0393777	0.107451
ubm-a-316	rs174530	A	IDP dMRI TBSS MO Superior corona radiata R	-0.0619479	0.0384173	0.106853
ubm-a-399	rs174530	A	IDP dMRI TBSS L2 Inferior cerebellar peduncle L	-0.0617078	0.0381772	0.106018
prot-a-1724	rs174530	A	Leptin receptor	-0.100605	0.062188	0.105714
prot-a-1951	rs174530	A	Macrophage scavenger receptor types I and II	0.100125	0.062188	0.107389
prot-a-308	rs174530	A	ES1 protein homolog, mitochondrial	0.100605	0.062188	0.105714
prot-a-572	rs174530	A	C-type lectin domain family 2 member A	0.099885	0.062188	0.108235
prot-a-3061	rs174530	A	Tumor necrosis factor ligand superfamily member 4	0.100365	0.062188	0.106549
prot-a-1121	rs174530	A	Leucine-rich repeat transmembrane protein FLRT1	0.100125	0.062188	0.107389
prot-a-3281	rs174530	A	Zona pellucida sperm-binding protein 4	0.100605	0.062188	0.105714
prot-a-2595	rs174530	A	40S ribosomal protein S4, X isoform	0.100365	0.062188	0.106549
prot-a-2649	rs174530	A	Secretagogin	0.100365	0.062188	0.106549
prot-a-3208	rs174530	A	V-set and immunoglobulin domain-containing protein 2	0.100365	0.062188	0.106549
prot-a-917	rs174530	A	Eukaryotic translation initiation factor 1A, X-chromosomal	0.100365	0.062188	0.106549
prot-a-2894	rs174530	A	Sulfotransferase 4A1	0.100365	0.062188	0.106549
prot-a-469	rs174530	A	Complement component C1q receptor	-0.100125	0.062188	0.107389
ukb-a-420	rs174530	A	Reason for glasses/contact lenses: For long-sightedness i.e. for distance and near but particularly for near tasks like reading (called 'hypermetropia')	0.00194839	0.00120942	0.107177
ukb-d-4946	rs174530	A	FI2 : identify largest number	-0.00148757	0.000923605	0.107263
ebi-a-GCST004695	rs174530	A	Insomnia complaints	0.0375536	0.0233217	0.107344
prot-b-52	rs174530	A	advanced glycosylation end-product specific receptor	-0.0974839	0.0605073	0.107156
ukb-d-T84	rs174530	A	Diagnoses - main ICD10: T84 Complications of internal orthopaedic prosthetic devices, implants and grafts	0.000969586	0.000602237	0.107404
ukb-e-709_p1_CSA	rs174530	A	Number in household	0.0471092	0.0292692	0.107504
finn-a-CD2_BENIGN_MELANOCYTIC_LOWERLIMB_EXALLC	rs174530	A	Melanocytic naevi of lower limb, including hip (ICD C excluded)	-0.442279	0.275164	0.107982
ebi-a-GCST90001702	rs174530	A	BAFF-R on CD24+ CD27+ B cell	0.103367	0.064301	0.107935
finn-a-D3_OTHERBLOOD	rs174530	A	Oher diseases of blood and blood-forming organs	0.430754	0.267961	0.107939
finn-a-H8_EAR	rs174530	A	Diseases of the ear and mastoid process	-0.0492222	0.0307338	0.109252
ebi-a-GCST004904	rs174530	A	Body mass index	0.0143609	0.00894883	0.108543
bbj-a-1	rs174530	A	Body mass index	0.0143609	0.00894883	0.108543
ukb-e-6145_p6_CSA	rs174530	A	Illness, injury, bereavement, stress in last 2 years	-0.395698	0.246831	0.10891
ukb-e-1448_p2_AFR	rs174530	A	Bread type	0.536161	0.334711	0.109185
ukb-e-20010_AFR	rs174530	A	Interpolated Year when operation took place	-0.212856	0.1329	0.109238
ebi-a-GCST90001985	rs174530	A	CD40 on monocytes	0.102214	0.0638448	0.109382
ukb-e-1548_CSA	rs174530	A	Variation in diet	-0.0480456	0.0300135	0.109421
ubm-a-474	rs174530	A	IDP dMRI TBSS L3 Fornix cres+Stria terminalis R	-0.0561853	0.0350558	0.108992
ubm-a-1599	rs174530	A	NET100 0443	0.0633886	0.0396178	0.109599
ubm-a-539	rs174530	A	IDP dMRI TBSS OD Corticospinal tract L	-0.0626682	0.0393777	0.111505
ubm-a-561	rs174530	A	IDP dMRI TBSS OD Posterior thalamic radiation L	-0.0629083	0.0393777	0.110141
ubm-a-27	rs174530	A	IDP T1 FAST ROIs R frontal pole	0.0412986	0.0259317	0.111252
ubm-a-1192	rs174530	A	NET100 0036	0.0624281	0.0391376	0.110692
ubm-a-2989	rs174530	A	a2009s lh G rectus thickness	0.0571457	0.0357761	0.110195
ubm-a-2913	rs174530	A	a2009s rh S oc-temp med&Lingual area	-0.0504227	0.0314542	0.108923
ubm-a-2815	rs174530	A	a2009s lh S precentral-sup-part area	-0.0557051	0.0348157	0.109599
prot-a-3124	rs174530	A	Thioredoxin domain-containing protein 5	-0.0991647	0.062188	0.110803
prot-a-2757	rs174530	A	Solute carrier family 41 member 2	0.0996449	0.062188	0.109086
prot-a-1762	rs174530	A	Lysyl oxidase homolog 2	-0.0996449	0.062188	0.109086
prot-a-1868	rs174530	A	Induced myeloid leukemia cell differentiation protein Mcl-1	0.099885	0.062188	0.108235
prot-a-1414	rs174530	A	Gamma-interferon-inducible protein 16	0.0991647	0.062188	0.110803
prot-a-1210	rs174530	A	GH3 domain-containing protein	0.0994048	0.062188	0.109942
prot-a-619	rs174530	A	Collagen alpha-1(XX) chain	-0.0994048	0.062188	0.109942
prot-a-2379	rs174530	A	Major prion protein	-0.0994048	0.062188	0.109942
prot-a-1598	rs174530	A	Tyrosine-protein kinase JAK2	-0.099885	0.062188	0.108235
met-c-931	rs174530	A	Phospholipids in small VLDL	-0.0393393	0.0242989	0.105453
ubm-a-2352	rs174530	A	NET100 1196	0.00200682	0.0394618	0.959441
ukb-a-189	rs174530	A	Treatment/medication code: cipralex 5mg tablet	0.000287381	0.000179755	0.10988
ukb-e-4935_CSA	rs174530	A	FI1 : numeric addition test	-0.349357	0.21845	0.109764
ukb-d-D23	rs174530	A	Diagnoses - main ICD10: D23 Other benign neoplasms of skin	0.000878104	0.000549322	0.109926
ebi-a-GCST005847	rs174530	A	Heart rate response to recovery post exercise (20 sec)	0.023302	0.0146656	0.112085
ebi-a-GCST003394	rs174530	A	Parental longevity (combined parental age at death)	-0.0297768	0.018723	0.111748
ukb-b-3241	rs174530	A	Main speciality of consultant (recoded): Endocrinology	0.0005356	0.000334375	0.109201
ukb-b-5580	rs174530	A	PCT where patients GP was registered: SOUTH TYNESIDE PCT	-0.000612763	0.000383458	0.110044
ukb-b-6549	rs174530	A	Treatment/medication code: calcium+vitamin d 500units tablet	0.000540872	0.000338761	0.110351
ukb-b-1004	rs174530	A	Added milk to espresso	-0.00323346	0.00203927	0.112831
ukb-b-5536	rs174530	A	Vitamin and/or mineral supplement use: Magnesium	-0.00275567	0.00173066	0.111324
ukb-b-373	rs174530	A	Diagnoses - main ICD10: N32.8 Other specified disorders of bladder	0.000565839	0.000357543	0.113518
ukb-b-12187	rs174530	A	Diagnoses - main ICD10: T39.1 4-Aminophenol derivatives	-0.000384319	0.000241712	0.111837
ukb-b-2307	rs174530	A	Diagnoses - main ICD10: C50.9 Breast, unspecified	-0.000937411	0.000594561	0.114877
ukb-b-5545	rs174530	A	Diagnoses - main ICD10: T81.4 Infection following a procedure, not elsewhere classified	0.000585093	0.000363906	0.107875
ukb-b-11780	rs174530	A	Operative procedures - secondary OPCS: Q18.9 Unspecified diagnostic endoscopic examination of uterus	0.000912617	0.000569988	0.109351
ukb-b-8205	rs174530	A	PCT where patients GP was registered: CAMDEN PCT	0.000423486	0.000263154	0.107557
ukb-b-12095	rs174530	A	Treatment/medication code: lisinopril	-0.00134116	0.000846357	0.113053
ukb-b-93	rs174530	A	Operative procedures - secondary OPCS: T87.3 Excision or biopsy of axillary lymph node	0.0004661	0.00029382	0.112661
ukb-b-9306	rs174530	A	Non-cancer illness code, self-reported: back problem	0.00109042	0.000684044	0.110919
ukb-b-2393	rs174530	A	Never eat eggs, dairy, wheat, sugar: I eat all of the above	-0.00344099	0.0021696	0.112739
ukb-b-1315	rs174530	A	Operation code: thyroidectomy/partial thyroidectomy	0.0007949	0.000498484	0.110794
ukb-b-5946	rs174530	A	Diagnoses - main ICD10: S82.80 Fractures of other parts of lower leg (closed)	0.000472643	0.000291731	0.105204
ukb-b-8172	rs174530	A	Treatment/medication code: lercanidipine	0.000405939	0.000251866	0.107022
ukb-b-9190	rs174530	A	Operation code: bunion/hallus valgus surgery	-0.000936535	0.000588884	0.111755
ukb-b-50	rs174530	A	Diagnoses - main ICD10: M75.1 Rotator cuff syndrome	-0.000506515	0.000318806	0.112108
ukb-b-16156	rs174530	A	Fasting time	0.0067643	0.0042339	0.11012
ukb-b-9263	rs174530	A	Operation code: inguinal/femoral hernia repair	0.0014737	0.000919352	0.108941
ukb-b-779	rs174530	A	PCT responsible for patient data: SOUTH BIRMINGHAM PCT	-0.000614667	0.000388192	0.113328
ukb-b-4423	rs174530	A	Diagnoses - secondary ICD10: B95.6 Staphylococcus aureus as the cause of diseases classified to other chapters	-0.000502333	0.000314155	0.109822
ukb-b-8196	rs174530	A	Ever highly irritable/argumentative for 2 days	-0.00565183	0.00350126	0.106478
ukb-b-11412	rs174530	A	Diagnoses - main ICD10: R04.0 Epistaxis	-0.000467976	0.000294954	0.112602
ukb-b-16917	rs174530	A	Diagnoses - main ICD10: S09.9 Unspecified injury of head	-0.00045185	0.000283272	0.110688
ukb-b-3498	rs174530	A	Operation code: discectomy	0.000491665	0.000309742	0.112436
ukb-b-10546	rs174530	A	Oily fish intake	-0.0136681	0.00855805	0.110244
ukb-b-17155	rs174530	A	Transport type for commuting to job workplace: Public transport	-0.00465387	0.00288612	0.106853
ukb-b-2830	rs174530	A	Financial situation satisfaction	0.0137855	0.00857686	0.107989
ukb-b-19852	rs174530	A	Current employment status: Retired	-0.00401775	0.00248702	0.106204
ukb-b-6994	rs174530	A	Type of cancer: ICD10: C44.7 Skin of lower limb, including hip	0.000397694	0.000247938	0.108713
ukb-b-6826	rs174530	A	Diagnoses - secondary ICD10: Z13.8 Special screening examination for other specified diseases and disorders	-0.000395597	0.000245263	0.106755
ukb-b-10830	rs174530	A	Average monthly spirits intake	-0.0229682	0.0142973	0.10817
ukb-b-14603	rs174530	A	Diagnoses - main ICD10: R07.3 Other chest pain	0.00102815	0.000637345	0.106706
ukb-b-13815	rs174530	A	Operation code: ovarian/tubal surgery	-0.000449497	0.000284766	0.114456
ieu-a-1094	rs174530	A	Parents' age at death	-0.0297768	0.018723	0.111748
met-d-S_HDL_C	rs174530	A	Cholesterol in small HDL	-0.01549	0.0102401	0.130359
met-d-Ile	rs174530	A	Isoleucine	-0.0159585	0.0100657	0.112869
met-d-bOHbutyrate	rs174530	A	3-Hydroxybutyrate	-0.0163645	0.0102431	0.110128
ubm-a-2116	rs174530	A	NET100 0960	0.00205211	0.0393801	0.958441
ukb-d-22601_32113072	rs174530	A	Job coding: nurse (of any kind, at any level)	-0.00416328	0.00260589	0.110123
finn-a-CD2_BENIGN_UTERUS_OTH	rs174530	A	Other benign neoplasms of uterus	0.279726	0.175279	0.110513
ebi-a-GCST90001472	rs174530	A	CD62L- CD86+ myeloid Dendritic Cell Absolute Count	0.110522	0.0692712	0.110602
ukb-d-20554_3	rs174530	A	Actions taken following self-harm: Need hospital treatment (eg A&E)	-0.00217495	0.00136327	0.110625
ukb-e-3062_AFR	rs174530	A	Forced vital capacity (FVC)	0.168604	0.10572	0.110752
finn-a-L12_PSORI_VULG	rs174530	A	Psoriasis vulgaris	-0.173598	0.109009	0.11127
ebi-a-GCST90001855	rs174530	A	CD3 on secreting CD4 regulatory T cell	-0.111866	0.0701836	0.110956
ukb-e-M17_AFR	rs174530	A	M17 Gonarthrosis [arthrosis of knee]	-0.873033	0.548167	0.111241
ukb-a-284	rs174530	A	Arm fat-free mass (right)	0.00599007	0.00376225	0.111351
ebi-a-GCST90001430	rs174530	A	IgD+ CD38dim B cell %lymphocyte	-0.102646	0.064445	0.111211
ukb-e-41235_EAS	rs174530	A	Spells in hospital	0.120222	0.075562	0.111601
ukb-e-104280_CSA	rs174530	A	Pea intake	-0.142696	0.0896804	0.111573
ukb-e-2644_AFR	rs174530	A	Light smokers, at least 100 smokes in lifetime	0.860067	0.540964	0.111862
ukb-e-5983_CSA	rs174530	A	ECG, heart rate	0.161497	0.101566	0.111819
ebi-a-GCST005902	rs174530	A	Depression (broad)	-0.00464825	0.00292428	0.111939
ebi-a-GCST90001950	rs174530	A	CD33 on Granulocytic Myeloid-Derived Suppressor Cells	-0.165435	0.104063	0.11189
ukb-e-102080_AFR	rs174530	A	Yogurt/ice-cream consumers	-1.11506	0.701836	0.11211
ukb-e-4230_AFR	rs174530	A	Signal-to-noise-ratio (SNR) of triplet (left)	-0.257396	0.162001	0.112093
ubm-a-518	rs174530	A	IDP dMRI TBSS ICVF Cingulum cingulate gyrus R	0.0593067	0.0374569	0.113346
ubm-a-780	rs174530	A	IDP dMRI ProbtrackX L3 ml l	-0.0629083	0.0396178	0.112314
ubm-a-18	rs174530	A	IDP T1 FIRST right pallidum volume	-0.0521035	0.0328948	0.113207
ubm-a-2503	rs174530	A	NET100 1347	-0.0614677	0.0386574	0.111821
ubm-a-2439	rs174530	A	NET100 1283	-0.0629083	0.0396178	0.112314
ubm-a-2306	rs174530	A	NET100 1150	0.0624281	0.0391376	0.110692
ubm-a-494	rs174530	A	IDP dMRI TBSS ICVF Inferior cerebellar peduncle R	0.0571457	0.0360162	0.112588
ubm-a-2153	rs174530	A	NET100 0997	-0.0617078	0.0388975	0.112644
prot-a-2999	rs174530	A	Transmembrane protein 132C	-0.0991647	0.062188	0.110803
prot-a-2634	rs174530	A	Secretory carrier-associated membrane protein 5	0.0989246	0.062188	0.11167
prot-a-191	rs174530	A	Aspartyl/asparaginyl beta-hydroxylase	-0.0986844	0.062188	0.112542
ukb-e-23127_CSA	rs174530	A	Trunk fat percentage	-0.0590666	0.0372168	0.112491
ukb-e-1428_p4_EAS	rs174530	A	Spread type	0.246831	0.155494	0.112422
ukb-e-23118_EAS	rs174530	A	Leg predicted mass (left)	-0.073185	0.0461008	0.112399
ebi-a-GCST90000501	rs174530	A	Tumor necrosis factor ligand superfamily member 14 levels	0.181858	0.114556	0.112398
ukb-a-433	rs174530	A	Mouth/teeth dental problems: Dentures	0.00360277	0.00226972	0.11244
ukb-e-23108_CSA	rs174530	A	Impedance of leg (left)	0.0734971	0.0463169	0.112551
ukb-e-3063_AFR	rs174530	A	Forced expiratory volume in 1-second (FEV1)	0.165218	0.104183	0.112774
ukb-e-101090_AFR	rs174530	A	Bap intake	0.190958	0.120462	0.112919
finn-a-HIP_FRACTURE	rs174530	A	Hip fracture	-0.142384	0.0898004	0.112839
ukb-d-4803_14	rs174530	A	Tinnitus: Yes, but not now, but have in the past	0.00509051	0.0032161	0.113463
ukb-e-20003_p564_MID	rs174530	A	Treatment/medication code	0.372888	0.235642	0.113551
ukb-e-recode266_CSA	rs174530	A	NA	-0.267721	0.1693	0.113801
ukb-d-5855_1	rs174530	A	Which eye(s) affected by astigmatism: Right eye	0.0200701	0.0126998	0.114028
finn-a-I9_ANGIO	rs174530	A	Coronary angiopasty	0.116212	0.0737132	0.1149
ukb-e-recode191_AFR	rs174530	A	NA	-0.940744	0.595468	0.114144
ukb-e-6138_p7_AFR	rs174530	A	Qualifications	0.479736	0.303737	0.114234
ukb-e-30010_CSA	rs174530	A	Red blood cell (erythrocyte) count	0.0722245	0.0457646	0.114526
ebi-a-GCST90001857	rs174530	A	CD3 on activated & secreting CD4 regulatory T cell	-0.110522	0.0700395	0.114568
finn-a-H7_VISDISTNAS	rs174530	A	Other and unspecified visual disturbances	0.329909	0.209134	0.114681
ubm-a-1848	rs174530	A	NET100 0692	-0.062188	0.0396178	0.116486
ubm-a-1139	rs174530	A	NET25 0193	-0.0619479	0.0393777	0.115679
ubm-a-1349	rs174530	A	NET100 0193	0.0614677	0.0388975	0.11405
ubm-a-2553	rs174530	A	NET100 1397	0.0626682	0.0396178	0.113691
ubm-a-1598	rs174530	A	NET100 0442	0.0607474	0.0384173	0.113821
ubm-a-350	rs174530	A	IDP dMRI TBSS L1 Inferior cerebellar peduncle R	0.0559452	0.035536	0.115412
prot-a-1056	rs174530	A	Tumor necrosis factor receptor superfamily member 6	-0.0979641	0.062188	0.11519
prot-a-2456	rs174530	A	Transmembrane protein PVRIG	0.097724	0.062188	0.116083
prot-a-577	rs174530	A	C-type lectin domain family 4 member E	0.0982042	0.062188	0.114302
prot-a-2078	rs174530	A	N-terminal pro-BNP	0.0979641	0.062188	0.11519
prot-a-2198	rs174530	A	Protocadherin alpha-4	0.0979641	0.062188	0.11519
prot-a-1549	rs174530	A	Inosine-5'-monophosphate dehydrogenase 1	0.0982042	0.062188	0.114302
prot-a-2079	rs174530	A	Neuropeptide S	0.0982042	0.062188	0.114302
prot-a-412	rs174530	A	Cerebral cavernous malformations 2 protein	0.0982042	0.062188	0.114302
prot-a-2449	rs174530	A	Receptor-type tyrosine-protein phosphatase U	-0.0982042	0.062188	0.114302
ukb-a-17	rs174530	A	Past tobacco smoking	-0.0124091	0.0078719	0.114939
ukb-e-1299_EAS	rs174530	A	Salad / raw vegetable intake	-0.0893202	0.0566655	0.114963
finn-a-CD2_INSITU	rs174530	A	In situ neoplasms	0.170957	0.108529	0.115205
ukb-e-23117_EAS	rs174530	A	Leg fat-free mass (left)	-0.0730169	0.0463409	0.115107
ubm-a-2470	rs174530	A	NET100 1314	0.00301792	0.0392817	0.938761
ukb-e-recode268_EAS	rs174530	A	NA	-0.44348	0.281647	0.11535
finn-a-M13_OLECRANONBURSITIS	rs174530	A	Olecranon bursitis	-0.319104	0.202651	0.115339
ukb-e-30130_MID	rs174530	A	Monocyte count	0.161929	0.102862	0.115434
ukb-e-NAP_CSA	rs174530	A	Non-albumin protein	0.0735211	0.0467491	0.115794
ubm-a-1711	rs174530	A	NET100 0555	0.0031627	0.0393489	0.935938
ukb-e-5096_CSA	rs174530	A	3mm weak meridian (left)	-0.113571	0.0722726	0.116083
ukb-e-6154_p4_AFR	rs174530	A	Medication for pain relief, constipation, heartburn	-0.478295	0.304457	0.116188
ukb-e-2227_AFR	rs174530	A	Other eye problems	-0.506388	0.322705	0.116602
ukb-e-102420_CSA	rs174530	A	Unsalted peanuts intake	0.0725607	0.0462208	0.116445
ukb-d-22617_2311	rs174530	A	Job SOC coding: Higher education teaching professionals	-0.00330682	0.00210623	0.116412
ukb-e-102210_CSA	rs174530	A	Sponge pudding intake	0.0588265	0.0375049	0.116764
finn-a-ALCOPANCCHRON	rs174530	A	Alcohol-induced chronic pancreatitis	-0.295573	0.188485	0.116845
ebi-a-GCST90002010	rs174530	A	HLA DR on monocyte	0.100485	0.0640849	0.11688
ebi-a-GCST90001466	rs174530	A	CD86+ plasmacytoid Dendritic Cell Absolute Count	-0.101758	0.0648772	0.116772
ukb-e-41249_p3_AFR	rs174530	A	Methods of admission to hospital (recoded)	0.418028	0.26676	0.117101
finn-a-XI_DIGESTIVE	rs174530	A	Diseases of the digestive system	-0.0360162	0.0230504	0.11817
ukb-e-41246_p26_MID	rs174530	A	Treatment speciality of consultant (recoded)	-0.357281	0.228031	0.117159
bbj-a-131	rs174530	A	Keloid	-0.192955	0.123193	0.117281
ukb-e-20009_MID	rs174530	A	Interpolated Age of participant when non-cancer illness first diagnosed	0.119694	0.0764504	0.117433
ubm-a-2368	rs174530	A	NET100 1212	0.0614677	0.0391376	0.116287
ubm-a-1822	rs174530	A	NET100 0666	-0.0612276	0.0391376	0.11772
ubm-a-947	rs174530	A	NET25 0001	-0.0614677	0.0393777	0.11853
ubm-a-753	rs174530	A	IDP dMRI ProbtrackX L2 ml l	-0.0619479	0.0396178	0.117903
ubm-a-288	rs174530	A	IDP dMRI TBSS MD Uncinate fasciculus R	-0.0549848	0.0352959	0.119275
ubm-a-3104	rs174530	A	a2009s rh Lat Fis-ant-Vertical thickness	0.0566655	0.0360162	0.115642
ubm-a-2543	rs174530	A	NET100 1387	0.0617078	0.0396178	0.119334
ubm-a-1606	rs174530	A	NET100 0450	-0.0614677	0.0393777	0.11853
ubm-a-1688	rs174530	A	NET100 0532	0.0614677	0.0393777	0.11853
prot-a-350	rs174530	A	Calcium/calmodulin-dependent protein kinase kinase 1	0.097724	0.062188	0.116083
prot-a-3205	rs174530	A	Vacuolar protein sorting-associated protein 4B	0.0972438	0.062188	0.117886
prot-a-1905	rs174530	A	Histone-lysine N-methyltransferase 2D	-0.097724	0.062188	0.116083
prot-a-2407	rs174530	A	Pregnancy-specific beta-1-glycoprotein 8	-0.0972438	0.062188	0.117886
prot-a-2596	rs174530	A	Ribosomal protein S6 kinase alpha-6	0.097724	0.062188	0.116083
prot-a-710	rs174530	A	Cardiotrophin-1	0.0970037	0.062188	0.118796
prot-a-3009	rs174530	A	Transmembrane protein 2	0.0972438	0.062188	0.117886
prot-a-2976	rs174530	A	Thrombospondin type-1 domain-containing protein 7A	0.097724	0.062188	0.116083
prot-a-1833	rs174530	A	Mannosyl-oligosaccharide 1,2-alpha-mannosidase IB	0.0972438	0.062188	0.117886
prot-a-2228	rs174530	A	Platelet-derived growth factor D	-0.0974839	0.062188	0.116982
ukb-e-102060_CSA	rs174530	A	Danish pastry intake	0.0664139	0.0424511	0.117705
finn-a-H8_HL_CON_NAS	rs174530	A	Conductive hearing loss, unspecified	0.245631	0.157031	0.117766
ukb-e-41215_p1_CSA	rs174530	A	Detention categories	-0.264119	0.168964	0.118014
finn-a-G6_HYDROCEPH	rs174530	A	Hydrocephalus	-0.335191	0.214417	0.117989
ebi-a-GCST90002087	rs174530	A	CD11c on myeloid Dendritic Cell	-0.10716	0.0685749	0.118129
ukb-e-recode196_CSA	rs174530	A	NA	-0.252354	0.161497	0.118148
ebi-a-GCST90001718	rs174530	A	BAFF-R on switched memory B cell	0.100581	0.064397	0.118313
ukb-e-835_CSA	rs174530	A	Internal derangement of knee	-0.348397	0.223229	0.11859
ukb-e-4728_AFR	rs174530	A	Leg pain on walking	-0.592587	0.379611	0.118515
finn-a-M13_SACROILIITIS	rs174530	A	Sacroiliitis, not elsewhere classified	-0.380812	0.24395	0.118518
ukb-e-102950_CSA	rs174530	A	Omelette intake	-0.0992607	0.0636767	0.119038
ukb-e-E87_CSA	rs174530	A	E87 Other disorders of fluid, electrolyte and acid-base balance	-0.424511	0.272283	0.118977
ukb-e-30870_AFR	rs174530	A	Triglycerides	0.20013	0.12841	0.119108
ukb-e-1080_AFR	rs174530	A	Time spent using computer	-0.188125	0.120702	0.119095
ukb-e-recode234_CSA	rs174530	A	NA	-0.329909	0.211799	0.119317
ebi-a-GCST90001439	rs174530	A	IgD+ CD24+ B cell %lymphocyte	-0.101974	0.0655735	0.11992
ukb-b-2108	rs174530	A	Operative procedures - main OPCS: X35.2 Intravenous chemotherapy	-0.000747723	0.000476516	0.116614
ukb-b-6134	rs174530	A	Age completed full time education	-0.00805661	0.00513951	0.116979
ukb-b-15654	rs174530	A	Operative procedures - main OPCS: M65.3 Endoscopic resection of prostate NEC	-0.000486764	0.000315164	0.122472
ukb-b-4476	rs174530	A	Diagnoses - secondary ICD10: I84.9 Unspecified haemorrhoids without complication	0.000785	0.000507689	0.122051
ukb-b-12483	rs174530	A	Operative procedures - secondary OPCS: Y03.7 Removal of prosthesis from organ NOC	0.000380946	0.000243146	0.117175
ukb-b-9054	rs174530	A	Leg pain in calf/calves	0.0142016	0.00913703	0.120116
ukb-b-13247	rs174530	A	Diagnoses - secondary ICD10: Z80.0 Family history of malignant neoplasm of digestive organs	0.000899534	0.000584113	0.123561
ukb-b-19837	rs174530	A	Operative procedures - main OPCS: T24.3 Repair of umbilical hernia using sutures	-0.000387861	0.000249112	0.119477
ukb-b-18820	rs174530	A	Main speciality of consultant (recoded): Ear, nose and throat (ENT)	0.00168222	0.00108726	0.121814
ukb-b-19542	rs174530	A	Diagnoses - main ICD10: Z47.0 Follow-up care involving removal of fracture plate and other internal fixation device	0.000608744	0.000395895	0.124137
ukb-b-7564	rs174530	A	Operation code: oesphageal fundoplication/hiatus hernia surgery	-0.000396176	0.000254572	0.119651
ukb-b-15685	rs174530	A	Type of cancer: ICD10: C44.5 Skin of trunk	0.000603224	0.000386752	0.118827
ukb-b-19060	rs174530	A	Hearing aid user	0.00223817	0.00144762	0.122081
ukb-b-15005	rs174530	A	Transport type for commuting to job workplace: Walk	-0.00400721	0.00258717	0.12141
ukb-b-13401	rs174530	A	PCT where patients GP was registered: SOUTHWARK PCT	-0.000435818	0.000281116	0.121067
ukb-b-6569	rs174530	A	PCT where patients GP was registered: HEYWOOD, MIDDLETON AND ROCHDALE PCT	0.000516653	0.000329467	0.116847
ukb-b-16967	rs174530	A	Diagnoses - secondary ICD10: Z95.0 Presence of cardiac pacemaker	0.000420679	0.00026992	0.119107
ukb-e-recode83_CSA	rs174530	A	NA	-0.324146	0.208582	0.120173
ubm-a-2140	rs174530	A	NET100 0984	0.0609875	0.0393777	0.121434
ubm-a-2719	rs174530	A	DKTatlas lh fusiform area	-0.04442	0.0285729	0.120036
ubm-a-2566	rs174530	A	NET100 1410	0.0609875	0.0393777	0.121434
ubm-a-2954	rs174530	A	DKTatlas lh superiortemporal thickness	0.0547447	0.0350558	0.118372
ubm-a-68	rs174530	A	IDP T1 FAST ROIs L latocc cortex sup	0.0494623	0.0319344	0.121412
ubm-a-2072	rs174530	A	NET100 0916	0.0602671	0.0388975	0.12129
ubm-a-2490	rs174530	A	NET100 1334	-0.0609875	0.0393777	0.121434
ubm-a-1379	rs174530	A	NET100 0223	0.0602671	0.0386574	0.118995
ubm-a-921	rs174530	A	NODEamps100 0030	-0.0588265	0.0379371	0.12099
ubm-a-720	rs174530	A	IDP dMRI ProbtrackX L1 fmi	-0.0530639	0.0340954	0.119628
ubm-a-804	rs174530	A	IDP dMRI ProbtrackX ICVF ilf l	0.0602671	0.0386574	0.118995
ubm-a-2196	rs174530	A	NET100 1040	-0.060027	0.0386574	0.120472
prot-a-163	rs174530	A	Armadillo repeat-containing protein 5	-0.0965235	0.062188	0.120633
prot-a-739	rs174530	A	C-X-C motif chemokine 11	-0.0965235	0.062188	0.120633
prot-a-635	rs174530	A	COP9 signalosome complex subunit 2	0.0967636	0.062188	0.119712
prot-a-352	rs174530	A	Soluble calcium-activated nucleotidase 1	-0.0970037	0.062188	0.118796
prot-a-126	rs174530	A	Apolipoprotein A-V	0.0970037	0.062188	0.118796
prot-a-3026	rs174530	A	Transmembrane protease serine 5	0.0970037	0.062188	0.118796
prot-a-1174	rs174530	A	Galanin-like peptide	-0.0965235	0.062188	0.120633
prot-a-1664	rs174530	A	Kallikrein-5	-0.0965235	0.062188	0.120633
ukb-e-52_p6_AFR	rs174530	A	Month of birth	-0.677105	0.435796	0.120251
ukb-e-2385_AFR	rs174530	A	Relative age voice broke	-0.126249	0.0813246	0.120565
finn-a-L12_PILONIDALCYST	rs174530	A	Pilonidal cyst	0.2221	0.143104	0.120659
ukb-e-2100_MID	rs174530	A	Seen a psychiatrist for nerves, anxiety, tension or depression	-0.469892	0.303257	0.121265
prot-b-65	rs174530	A	vascular endothelial growth factor D	-0.0936422	0.0605073	0.121714
ebi-a-GCST90001478	rs174530	A	CD4 regulatory T cell %CD4+ T cell	0.103247	0.066678	0.121518
ukb-e-2237_MID	rs174530	A	Plays computer games	0.0784433	0.0506628	0.12154
ubm-a-2342	rs174530	A	NET100 1186	0.0042259	0.0395026	0.914807
prot-b-78	rs174530	A	follistatin	-0.0936422	0.0605073	0.121714
ukb-d-S72	rs174530	A	Diagnoses - main ICD10: S72 Fracture of femur	0.000648398	0.00041927	0.121986
ukb-e-41249_p5_AFR	rs174530	A	Methods of admission to hospital (recoded)	0.813006	0.525597	0.121905
ukb-d-40001_C349	rs174530	A	Underlying (primary) cause of death: ICD10: C34.9 Bronchus or lung, unspecified	0.0185605	0.0120058	0.122113
ukb-a-281	rs174530	A	Leg predicted mass (left)	0.00610264	0.00394877	0.122237
ukb-e-20003_p235_CSA	rs174530	A	Treatment/medication code	-0.274444	0.17768	0.122444
ukb-a-269	rs174530	A	Impedance of whole body	0.00711157	0.004604	0.122431
ukb-e-3077_CSA	rs174530	A	Seating box height	0.347917	0.225366	0.12264
finn-a-J10_SEPTDEV	rs174530	A	Deviated nasal septum	0.107809	0.0698715	0.122842
ukb-e-20003_p5_CSA	rs174530	A	Treatment/medication code	-0.480937	0.31166	0.122796
ukb-e-30140_EAS	rs174530	A	Neutrophill count	-0.112082	0.0726567	0.12292
ubm-a-1484	rs174530	A	NET100 0328	0.0605073	0.0391376	0.122102
ubm-a-121	rs174530	A	IDP T1 FAST ROIs R occ pole	0.048742	0.0316943	0.124078
ubm-a-790	rs174530	A	IDP dMRI ProbtrackX ICVF ar l	0.0595468	0.0386574	0.12347
ubm-a-2018	rs174530	A	NET100 0862	0.0609875	0.0396178	0.123708
ubm-a-2247	rs174530	A	NET100 1091	-0.0609875	0.0393777	0.121434
ubm-a-2611	rs174530	A	NET100 1455	-0.0609875	0.0396178	0.123708
ubm-a-596	rs174530	A	IDP dMRI TBSS ISOVF Anterior limb of internal capsule R	0.0542644	0.0352959	0.124192
ubm-a-2645	rs174530	A	IDP T1 FIRST left pallidum volume plus IDP T1 FIRST right pallidum volume	-0.0929219	0.0602671	0.123114
ubm-a-2528	rs174530	A	NET100 1372	0.0605073	0.0391376	0.122102
ubm-a-535	rs174530	A	IDP dMRI TBSS OD Body of corpus callosum	-0.0581062	0.037697	0.123219
ubm-a-368	rs174530	A	IDP dMRI TBSS L1 Posterior thalamic radiation R	0.0585864	0.037697	0.120151
ubm-a-2182	rs174530	A	NET100 1026	0.0609875	0.0393777	0.121434
ubm-a-1322	rs174530	A	NET100 0166	0.0605073	0.0391376	0.122102
ubm-a-1573	rs174530	A	NET100 0417	-0.0609875	0.0396178	0.123708
ubm-a-2386	rs174530	A	NET100 1230	0.0609875	0.0396178	0.123708
prot-a-2779	rs174530	A	SPARC-related modular calcium-binding protein 1	-0.0960433	0.062188	0.122491
prot-a-1590	rs174530	A	Integral membrane protein 2B	0.0960433	0.062188	0.122491
prot-a-639	rs174530	A	Cytochrome c oxidase subunit 6C	0.0960433	0.062188	0.122491
prot-a-2879	rs174530	A	Stathmin-2	0.095563	0.062188	0.124372
prot-a-2579	rs174530	A	Roundabout homolog 3	-0.0958031	0.062188	0.123429
prot-a-2028	rs174530	A	Neuronal growth regulator 1	-0.0962834	0.062188	0.121559
prot-a-836	rs174530	A	DnaJ homolog subfamily B member 11	-0.0958031	0.062188	0.123429
prot-a-722	rs174530	A	Cathepsin F	0.0960433	0.062188	0.122491
prot-a-1842	rs174530	A	Dual specificity mitogen-activated protein kinase kinase 4	-0.0962834	0.062188	0.121559
prot-a-68	rs174530	A	Aldose reductase	-0.0958031	0.062188	0.123429
prot-a-2683	rs174530	A	Sentrin-specific protease 7	0.0958031	0.062188	0.123429
prot-a-426	rs174530	A	CD209 antigen	0.0962834	0.062188	0.121559
ukb-e-recode337_CSA	rs174530	A	NA	-0.295573	0.191774	0.123255
ukb-d-20548_7	rs174530	A	Manifestations of mania or irritability: I was easily distracted	-0.00429945	0.00279037	0.123361
ukb-e-2624_AFR	rs174530	A	Frequency of heavy DIY in last 4 weeks	-0.607474	0.394498	0.123593
ukb-a-512	rs174530	A	Duration of vigorous activity	0.0125208	0.00813126	0.123601
ukb-e-102410_CSA	rs174530	A	Salted peanuts intake	0.0871833	0.0566415	0.123753
ukb-e-1538_p3_EAS	rs174530	A	Major dietary changes in the last 5 years	0.269641	0.175111	0.123601
ukb-e-1110_CSA	rs174530	A	Length of mobile phone use	-0.0929939	0.0604112	0.123719
ukb-a-378	rs174530	A	Ever highly irritable/argumentative for 2 days	-0.00625599	0.00406537	0.123841
finn-a-X_RESPIRATORY	rs174530	A	Diseases of the respiratory system	0.0348157	0.0225702	0.122939
ukb-e-6154_p3_EAS	rs174530	A	Medication for pain relief, constipation, heartburn	0.393057	0.255955	0.124625
ukb-e-41251_p11_CSA	rs174530	A	Sources of admission to hospital (recoded)	-0.291491	0.189661	0.124317
ukb-e-20111_p3_EAS	rs174530	A	Illnesses of siblings	0.280446	0.182506	0.124382
ebi-a-GCST009979	rs174530	A	Major depressive disorder	-0.0558967	0.0364126	0.124762
ukb-e-K29_AFR	rs174530	A	K29 Gastritis and duodenitis	0.722005	0.470372	0.124792
ukb-e-100900_AFR	rs174530	A	Intake of sugar added to cereal	0.449723	0.292932	0.124723
ukb-e-1359_CSA	rs174530	A	Poultry intake	-0.0813246	0.0529919	0.124867
finn-a-L12_LYMPHADENITIS	rs174530	A	Acute lymphadenitis	-0.276605	0.180321	0.125041
ebi-a-GCST90002088	rs174530	A	CD11c on CD62L+ myeloid Dendritic Cell	-0.104855	0.0683588	0.125055
ukb-e-100210_CSA	rs174530	A	Pure fruit/vegetable juice intake	-0.133212	0.0868711	0.125167
ukb-e-6162_p3_CSA	rs174530	A	Types of transport used (excluding work)	-0.149539	0.09758	0.125404
finn-a-E4_POCS	rs174530	A	Polycystic ovarian syndrome	-0.361363	0.235786	0.125378
finn-a-CD2_INSITU_SKIN_EXALLC	rs174530	A	Carcinoma in situ of skin (ICD C excluded)	0.290771	0.189685	0.125298
ukb-e-480_AFR	rs174530	A	Pneumonia	1.19094	0.77723	0.125453
ukb-e-1787_AFR	rs174530	A	Maternal smoking around birth	0.984684	0.64301	0.125679
prot-b-20	rs174530	A	KIT ligand	-0.0926817	0.0605073	0.125585
ukb-e-30870_MID	rs174530	A	Triglycerides	0.152541	0.0996449	0.125808
ukb-d-VII_EYE_ADNEXA	rs174530	A	Diseases of the eye and adnexa	0.00242848	0.0015865	0.125841
ubm-a-992	rs174530	A	NET25 0046	-0.0602671	0.0393777	0.125896
ubm-a-170	rs174530	A	IDP SWI T2star left putamen	-0.0593067	0.0386574	0.12499
ubm-a-1365	rs174530	A	NET100 0209	0.0602671	0.0393777	0.125896
ubm-a-3074	rs174530	A	a2009s rh G cingul-Post-ventral thickness	0.0581062	0.0379371	0.12561
prot-a-998	rs174530	A	Ena/VASP-like protein	0.0953229	0.062188	0.125321
prot-a-631	rs174530	A	Procollagen galactosyltransferase 1	0.0953229	0.062188	0.125321
prot-a-1937	rs174530	A	Macrophage mannose receptor 1	-0.0953229	0.062188	0.125321
prot-a-1546	rs174530	A	Interleukin-9	0.095563	0.062188	0.124372
prot-a-230	rs174530	A	Basic leucine zipper transcriptional factor ATF-like 3	-0.0948427	0.062188	0.127235
prot-a-2111	rs174530	A	Neuron-specific protein family member 2	-0.0950828	0.062188	0.126275
prot-a-500	rs174530	A	Corneodesmosin	0.0953229	0.062188	0.125321
finn-a-J10_PNEUMOBACTEROTH	rs174530	A	Bacterial pneumonia, not elsewhere classified	0.101566	0.06651	0.126742
ukb-d-22617_1122	rs174530	A	Job SOC coding: Managers in construction	-0.00189758	0.00124101	0.126248
ukb-e-recode156_CSA	rs174530	A	NA	-0.324626	0.212304	0.126248
ukb-e-6152_p5_EAS	rs174530	A	Blood clot, DVT, bronchitis, emphysema, asthma, rhinitis, eczema, allergy diagnosed by doctor	-0.415387	0.271562	0.126111
finn-a-C3_BLADDER	rs174530	A	Malignant neoplasm of bladder	0.279726	0.182962	0.126296
finn-a-ASTHMA_NONALLERG	rs174530	A	Non-allergic asthma	0.153429	0.100365	0.126337
ebi-a-GCST90002118	rs174530	A	CD8 on CD28+ CD45RA- CD8+ T cell	-0.106584	0.0697514	0.126499
finn-a-K11_COELIAC	rs174530	A	Coeliac disease	-0.190886	0.124856	0.126303
ebi-a-GCST008048	rs174530	A	Type 2 diabetes	0.0698609	0.0458059	0.127222
ukb-e-1309_CSA	rs174530	A	Fresh fruit intake	-0.0411545	0.0269882	0.127281
finn-a-ALCOHOLMENTAL	rs174530	A	Mental and behavioural disorders due to alcohol, excluding acute intoxication	-0.0912411	0.0597869	0.126984
ukb-a-268	rs174530	A	Basal metabolic rate	0.00610386	0.00400349	0.12735
ukb-e-20004_p128_AFR	rs174530	A	Operation code	1.03607	0.679746	0.12746
finn-a-AB1_INFECTIONS	rs174530	A	Certain infectious and parasitic diseases	-0.0449002	0.0295333	0.128429
prot-b-75	rs174530	A	mucin 16, cell surface associated	-0.0922015	0.0605073	0.127556
ebi-a-GCST90002307	rs174530	A	Hematocrit	-0.0709193	0.0465956	0.128005
ukb-e-Z90_AFR	rs174530	A	Z90 Acquired absence of organs, not elsewhere classified	-0.883358	0.580581	0.128133
ebi-a-GCST90000500	rs174530	A	Tumor necrosis factor receptor superfamily member 9 levels	0.17415	0.114556	0.128454
ukb-e-3773_CSA	rs174530	A	Knee pain for 3+ months	-0.330149	0.217178	0.128467
ukb-e-23110_CSA	rs174530	A	Impedance of arm (left)	0.0515752	0.0339273	0.128468
ubm-a-1173	rs174530	A	NET100 0017	0.0053813	0.0390704	0.890451
ubm-a-215	rs174530	A	IDP dMRI TBSS FA Posterior limb of internal capsule L	0.0578661	0.0381772	0.129589
ubm-a-1463	rs174530	A	NET100 0307	-0.0597869	0.0393777	0.128941
ubm-a-2199	rs174530	A	NET100 1043	-0.0597869	0.0393777	0.128941
ubm-a-1883	rs174530	A	NET100 0727	0.0585864	0.0384173	0.127259
ubm-a-2865	rs174530	A	a2009s rh G front inf-Orbital area	-0.0542644	0.0357761	0.129323
ubm-a-193	rs174530	A	IDP tfMRI 90th-percentile BOLD faces-shapes amygdala	-0.0597869	0.0393777	0.128941
ubm-a-816	rs174530	A	IDP dMRI ProbtrackX ICVF unc r	0.0566655	0.0374569	0.130325
ubm-a-94	rs174530	A	IDP T1 FAST ROIs L parahipp gyrus post	-0.0518634	0.0340954	0.128228
ubm-a-1669	rs174530	A	NET100 0513	-0.0593067	0.0391376	0.129687
ubm-a-2026	rs174530	A	NET100 0870	-0.0595468	0.0391376	0.128141
ubm-a-573	rs174530	A	IDP dMRI TBSS OD Superior longitudinal fasciculus L	-0.060027	0.0393777	0.127411
prot-a-1769	rs174530	A	Leucine-rich repeat and fibronectin type-III domain-containing protein 2	-0.0943625	0.062188	0.129172
prot-a-987	rs174530	A	Endothelial cell-selective adhesion molecule	-0.0943625	0.062188	0.129172
prot-a-3196	rs174530	A	Testis-specific basic protein Y 1	0.0946026	0.062188	0.128201
prot-a-10	rs174530	A	Histo-blood group ABO system transferase	0.0946026	0.062188	0.128201
prot-a-403	rs174530	A	C-C motif chemokine 25	-0.0948427	0.062188	0.127235
prot-a-2993	rs174530	A	Transmembrane emp24 domain-containing protein 10	0.0941224	0.062188	0.130149
prot-a-2119	rs174530	A	Netrin-4	-0.0948427	0.062188	0.127235
prot-a-2593	rs174530	A	40S ribosomal protein S3	0.0943625	0.062188	0.129172
prot-a-2397	rs174530	A	Proactivator polypeptide-like 1	-0.0943625	0.062188	0.129172
prot-a-1351	rs174530	A	High mobility group protein B1	0.0948427	0.062188	0.127235
ukb-e-20514_CSA	rs174530	A	Recent lack of interest or pleasure in doing things	0.157847	0.103943	0.128864
eqtl-a-ENSG00000167992	rs174530	A	ENSG00000167992	-0.0467087	0.0307617	0.128912
ukb-e-1528_MID	rs174530	A	Water intake	-0.115156	0.0759222	0.129327
ebi-a-GCST90001705	rs174530	A	BAFF-R on IgD+ CD38- B cell	0.0972678	0.0641089	0.129209
finn-a-I9_CARDMYO	rs174530	A	Cardiomyopathy	-0.17744	0.116933	0.129152
ukb-e-4101_EAS	rs174530	A	Heel broadband ultrasound attenuation (left)	0.151124	0.0996929	0.129546
ebi-a-GCST90001967	rs174530	A	FSC-A on CD14+ monocyte	0.104303	0.068791	0.129461
finn-a-GLUCLOW_OTH	rs174530	A	Other blood glucose lowering drugs, excl. Insulins	-0.161113	0.106368	0.129855
ukb-a-386	rs174530	A	Noisy workplace	0.0159835	0.0105559	0.129982
ebi-a-GCST006697	rs174530	A	Parental longevity (combined parental attained age, Martingale residuals)	0.00837159	0.00556223	0.132304
ukb-e-1458_MID	rs174530	A	Cereal intake	-0.123968	0.0818769	0.130007
ukb-b-4982	rs174530	A	Able to confide	0.0148588	0.00980751	0.129761
ukb-b-8390	rs174530	A	PCT responsible for patient data: HEYWOOD, MIDDLETON AND ROCHDALE PCT	0.000498933	0.000332022	0.132913
ukb-b-16254	rs174530	A	Pain type(s) experienced in last month: Knee pain	0.00324316	0.00211885	0.125863
ukb-b-10640	rs174530	A	Sweetened cereal intake	0.00661236	0.00433662	0.127315
ukb-b-14315	rs174530	A	Treatment/medication code: nicorandil	0.000435174	0.000290226	0.133761
ukb-b-19202	rs174530	A	Type of fat/oil used in cooking: Normal fat butter	-0.00544935	0.00358489	0.128488
ukb-b-2715	rs174530	A	PCT where patients GP was registered: TRAFFORD SOUTH PCT	-0.000538687	0.000353847	0.127916
ukb-b-16499	rs174530	A	Non-cancer illness code, self-reported: hayfever/allergic rhinitis	0.00179738	0.00119203	0.131598
ukb-b-2399	rs174530	A	Destinations on discharge from hospital (recoded): Transfer to other NHS provider: General ward, young physically disabled, A&E	0.000930587	0.000617575	0.131851
ukb-b-5942	rs174530	A	Illnesses of father: Severe depression	-0.0016338	0.00107248	0.127665
ukb-b-15907	rs174530	A	Vitamin and/or mineral supplement use: Other vitamin	0.00395108	0.00262659	0.132514
ukb-b-15527	rs174530	A	Operation code: squint correction	0.000883852	0.000590416	0.134394
ukb-b-20009	rs174530	A	Diagnoses - secondary ICD10: R05 Cough	0.000376408	0.000248522	0.129877
ukb-b-10783	rs174530	A	Illnesses of siblings: None of the above (group 2)	-0.00320837	0.00212404	0.130915
ukb-b-2862	rs174530	A	Beef intake	-0.00644633	0.00425191	0.129493
ukb-b-905	rs174530	A	Cauliflower intake	0.0156578	0.0102749	0.127538
ukb-b-4963	rs174530	A	Diagnoses - secondary ICD10: N17.9 Acute renal failure, unspecified	-0.000426689	0.000285337	0.134814
ukb-b-11447	rs174530	A	PCT responsible for patient data: ASHTON, LEIGH AND WIGAN PCT	-0.000475748	0.00031063	0.125632
ukb-b-11862	rs174530	A	Treatment/medication code: beconase 50micrograms nasal spray	0.000632687	0.000417572	0.129733
ukb-b-12141	rs174530	A	Non-cancer illness code, self-reported: osteoporosis	0.00097695	0.000652227	0.134168
ukb-b-15178	rs174530	A	Corneal resistance factor (right)	0.016713	0.0109335	0.126362
ukb-b-8929	rs174530	A	Interpolated Age of participant when non-cancer illness first diagnosed	-0.00919641	0.00603906	0.127803
ukb-b-20187	rs174530	A	Operative procedures - secondary OPCS: Y53.2 Approach to organ under ultrasonic control	0.00105625	0.000702818	0.13287
ukb-b-7110	rs174530	A	Vitamin and/or mineral supplement use: Multivitamin with multimineral	0.0048959	0.00323037	0.129624
ukb-b-10444	rs174530	A	Operative procedures - main OPCS: X50.1 Direct current cardioversion	-0.000547062	0.000358297	0.1268
ukb-b-5712	rs174530	A	Diagnoses - main ICD10: N95.0 Postmenopausal bleeding	0.000947873	0.000621345	0.12713
ukb-b-8136	rs174530	A	Operative procedures - main OPCS: W38.1 Primary total prosthetic replacement of hip joint not using cement	-0.000588637	0.000388598	0.129831
ukb-b-8650	rs174530	A	Non-cancer illness code, self-reported: angina	0.00137477	0.00090545	0.128933
ukb-b-19085	rs174530	A	Englyst dietary fibre	-0.0206926	0.0135995	0.128117
finn-a-G6_XTRAPYROTH	rs174530	A	Other extrapyramidal and movement disorders+ in other diseases	0.184403	0.121975	0.130582
finn-a-I9_DVTANDPULM	rs174530	A	DVT of lower extremities and pulmonary embolism	0.101566	0.0672303	0.130861
ukb-a-143	rs174530	A	Treatment/medication code: beconase 50micrograms nasal spray	0.000750355	0.000495929	0.130272
ukb-d-22503_irnt	rs174530	A	Years of cough on most days	0.0472281	0.0312138	0.130267
ebi-a-GCST005038	rs174530	A	Allergic disease (asthma, hay fever or eczema)	0.0218498	0.0144065	0.129351
ukb-e-535_AFR	rs174530	A	Gastritis and duodenitis	0.712641	0.471092	0.130345
ukb-d-VIII_EAR_MASTOID	rs174530	A	Diseases of the ear and mastoid process	-0.00105955	0.000700345	0.130304
ukb-e-6177_p2_CSA	rs174530	A	Medication for cholesterol, blood pressure or diabetes	0.212616	0.140607	0.130502
ebi-a-GCST008038	rs174530	A	Mean corpuscular hemoglobin concentration	-0.0528576	0.0349655	0.130608
finn-a-N14_FIANOV	rs174530	A	Female infertility, associated with anovulation	-0.274444	0.181762	0.131067
ukb-a-48	rs174530	A	Sensitivity / hurt feelings	0.00452301	0.002994	0.130867
prot-b-59	rs174530	A	galanin and GMAP prepropeptide	-0.0914812	0.0605073	0.130558
ukb-e-5463_CSA	rs174530	A	Leg pain in calf/calves	-0.31094	0.206013	0.131216
ukb-d-4968	rs174530	A	FI4 : positional arithmetic	-0.00555032	0.00367776	0.131259
ukb-e-8_CSA	rs174530	A	Intestinal infection	0.368566	0.24443	0.131591
ukb-e-102730_CSA	rs174530	A	White rice intake	-0.176864	0.117269	0.131506
ukb-a-593	rs174530	A	Diagnoses - main ICD10: T84 Complications of internal orthopaedic prosthetic devices implants and grafts	0.000710677	0.000471323	0.131597
ukb-e-30670_CSA	rs174530	A	Urea	-0.0727768	0.0482857	0.131757
ubm-a-3098	rs174530	A	a2009s rh G temp sup-Lateral thickness	0.0537842	0.035536	0.130149
ubm-a-1108	rs174530	A	NET25 0162	0.0590666	0.0391376	0.131247
ubm-a-2640	rs174530	A	NET100 1484	0.0583463	0.0386574	0.131218
ubm-a-2808	rs174530	A	a2009s lh S orbital lateral area	0.053304	0.0352959	0.130991
ubm-a-1622	rs174530	A	NET100 0466	-0.0588265	0.0388975	0.130446
ubm-a-171	rs174530	A	IDP SWI T2star right putamen	-0.0585864	0.0388975	0.132023
ubm-a-2502	rs174530	A	NET100 1346	0.0595468	0.0393777	0.130484
ubm-a-1505	rs174530	A	NET100 0349	-0.0590666	0.0393777	0.133614
ubm-a-833	rs174530	A	IDP dMRI ProbtrackX OD mcp	0.0573858	0.0379371	0.130366
ubm-a-3114	rs174530	A	a2009s rh S collat transv ant thickness	0.0559452	0.0372168	0.132781
ubm-a-912	rs174530	A	NODEamps100 0021	-0.0549848	0.0364964	0.131919
ubm-a-1424	rs174530	A	NET100 0268	0.0595468	0.0393777	0.130484
ubm-a-1152	rs174530	A	NET25 0206	0.0578661	0.0386574	0.134421
ubm-a-2620	rs174530	A	NET100 1464	0.0590666	0.0393777	0.133614
prot-a-2199	rs174530	A	Protocadherin alpha-4	0.0941224	0.062188	0.130149
prot-a-2031	rs174530	A	Protein kinase C-binding protein NELL2	-0.0934021	0.062188	0.133115
prot-a-2830	rs174530	A	Speckle-type POZ protein	0.0941224	0.062188	0.130149
prot-a-1101	rs174530	A	Fibroblast growth factor 9	-0.0936422	0.062188	0.132121
prot-a-714	rs174530	A	Chymotrypsinogen B	-0.0938823	0.062188	0.131132
prot-a-1941	rs174530	A	39S ribosomal protein L32, mitochondrial	-0.0936422	0.062188	0.132121
prot-a-2622	rs174530	A	Protein S100-A9	0.0936422	0.062188	0.132121
prot-a-155	rs174530	A	Rho guanine nucleotide exchange factor 1	0.0936422	0.062188	0.132121
ukb-a-86	rs174530	A	Non-cancer illness code self-reported: joint disorder	0.000631088	0.00041913	0.132142
ukb-e-134_p1_AFR	rs174530	A	Number of self-reported cancers	-0.0822611	0.0546486	0.132254
finn-a-K11_IBD	rs174530	A	Inflammatory bowel disease	-0.122215	0.0811566	0.132088
ukb-d-N85	rs174530	A	Diagnoses - main ICD10: N85 Other noninflammatory disorders of uterus, except cervix	0.000566072	0.000376273	0.132474
ukb-e-30790_EAS	rs174530	A	Lipoprotein A	-0.102598	0.0681907	0.132433
finn-a-H7_VITRHAEMORR	rs174530	A	Vitreous haemorrhage	-0.231944	0.154149	0.132408
ukb-e-41245_p6_CSA	rs174530	A	Main speciality of consultant (recoded)	-0.197513	0.131315	0.132552
ukb-d-H04	rs174530	A	Diagnoses - main ICD10: H04 Disorders of lachrymal system	-0.000575604	0.000382886	0.132754
ukb-d-H7_LACRIMALSYSTEM	rs174530	A	Disorders of lacrimal system	-0.000575604	0.000382886	0.132754
ebi-a-GCST90001920	rs174530	A	CD45 on HLA DR+ CD4+ T cell	-0.102118	0.0679506	0.132884
ukb-a-538	rs174530	A	Diagnoses - main ICD10: I83 Varicose veins of lower extremities	-0.00129183	0.000860372	0.133233
ukb-e-30020_MID	rs174530	A	Haemoglobin concentration	0.135325	0.0901366	0.13327
ebi-a-GCST90002099	rs174530	A	CD4RA on Terminally Differentiated CD4+ T cell	-0.103751	0.0691031	0.133255
ukb-e-41246_p8_CSA	rs174530	A	Treatment speciality of consultant (recoded)	-0.197033	0.131291	0.133425
finn-a-F5_DISSOCIATIVE	rs174530	A	Dissociative [conversion] disorders	-0.317183	0.211295	0.13332
ukb-d-M13_SPINSTENOSIS	rs174530	A	Spinal stenosis	0.000636063	0.000424132	0.133697
ebi-a-GCST90000491	rs174530	A	Oncostatin-M levels	0.171797	0.114556	0.133696
ebi-a-GCST90001715	rs174530	A	BAFF-R on memory B cell	0.0963074	0.0642289	0.13376
ukb-e-41246_p22_AFR	rs174530	A	Treatment speciality of consultant (recoded)	-0.785634	0.524156	0.133911
ebi-a-GCST006359	rs174530	A	IgM levels	-0.0335566	0.0223688	0.133575
ukb-e-30020_CSA	rs174530	A	Haemoglobin concentration	0.0627162	0.0418508	0.133986
ukb-e-5159_CSA	rs174530	A	3mm asymmetry index (right)	0.117869	0.0786354	0.133891
ukb-e-280_CSA	rs174530	A	Iron deficiency anemias	0.300856	0.200802	0.134064
prot-b-22	rs174530	A	vascular endothelial growth factor A	-0.0907609	0.0605073	0.133614
ukb-e-6143_p4_AFR	rs174530	A	Transport type for commuting to job workplace	-0.517193	0.345276	0.134156
finn-a-I9_CARDMYOOTH	rs174530	A	Cardiomyopathy, other and unspecified	-0.272283	0.181762	0.134128
finn-a-CD2_BENIGN_RECTUM_ANAL_EXALLC	rs174530	A	Benign neoplasm: Rectum, anus and anal canal (ICD C excluded)	0.179841	0.120294	0.134912
ukb-a-452	rs174530	A	Medication for pain relief constipation heartburn: Aspirin	0.00314292	0.00209973	0.13444
ukb-e-6154_p4_CSA	rs174530	A	Medication for pain relief, constipation, heartburn	-0.165771	0.110762	0.134487
ukb-a-364	rs174530	A	Pulse wave reflection index	0.0151083	0.0101029	0.134798
ukb-d-22610_1	rs174530	A	Workplace full of chemical or other fumes: Sometimes	0.0073948	0.00494539	0.134838
ubm-a-666	rs174530	A	IDP dMRI ProbtrackX MD fmi	-0.0537842	0.0360162	0.13535
ubm-a-1269	rs174530	A	NET100 0113	-0.0585864	0.0391376	0.134411
ubm-a-2633	rs174530	A	NET100 1477	-0.0588265	0.0391376	0.132822
ubm-a-1967	rs174530	A	NET100 0811	-0.0590666	0.0393777	0.133614
ubm-a-944	rs174530	A	NODEamps100 0053	-0.0569056	0.0379371	0.133614
ubm-a-2338	rs174530	A	NET100 1182	0.0593067	0.039858	0.136764
ubm-a-2252	rs174530	A	NET100 1096	0.0588265	0.0393777	0.135201
ubm-a-2337	rs174530	A	NET100 1181	0.0590666	0.0393777	0.133614
ubm-a-1231	rs174530	A	NET100 0075	0.057626	0.0384173	0.133614
ubm-a-2377	rs174530	A	NET100 1221	0.0581062	0.0388975	0.135221
ubm-a-378	rs174530	A	IDP dMRI TBSS L1 Fornix cres+Stria terminalis R	-0.0583463	0.0388975	0.133614
ubm-a-802	rs174530	A	IDP dMRI ProbtrackX ICVF ifo l	0.0573858	0.0384173	0.135241
ubm-a-1318	rs174530	A	NET100 0162	-0.0588265	0.0391376	0.132822
ubm-a-339	rs174530	A	IDP dMRI TBSS MO Tapetum L	-0.0566655	0.0381772	0.137736
ubm-a-2265	rs174530	A	NET100 1109	-0.0583463	0.0391376	0.136015
ubm-a-970	rs174530	A	NET25 0024	-0.0583463	0.0391376	0.136015
prot-a-2390	rs174530	A	Trypsin-1	-0.0934021	0.062188	0.133115
prot-a-957	rs174530	A	Ephrin type-A receptor 2	-0.0926817	0.062188	0.136133
prot-a-1324	rs174530	A	E3 ubiquitin-protein ligase HECW1	-0.0929219	0.062188	0.135121
prot-a-1031	rs174530	A	Protein FAM171B	-0.093162	0.062188	0.134115
prot-a-1077	rs174530	A	Ficolin-1	-0.0929219	0.062188	0.135121
prot-a-1690	rs174530	A	Neural cell adhesion molecule L1	-0.0926817	0.062188	0.136133
prot-a-2473	rs174530	A	Ras-related protein Rab-26	0.0929219	0.062188	0.135121
prot-a-1199	rs174530	A	GTP-binding protein GEM	0.093162	0.062188	0.134115
prot-a-289	rs174530	A	Uncharacterized protein C17orf89	-0.0929219	0.062188	0.135121
prot-a-1	rs174530	A	APOBEC1 complementation factor	0.093162	0.062188	0.134115
prot-a-3123	rs174530	A	Thioredoxin domain-containing protein 12	-0.0929219	0.062188	0.135121
prot-a-1276	rs174530	A	Glutamate receptor ionotropic, delta-2	0.0929219	0.062188	0.135121
ukb-e-2110_AFR	rs174530	A	Able to confide	0.393057	0.262918	0.13492
finn-a-SPONDYLOARTHRITIS	rs174530	A	Spondyloarthritis	-0.152949	0.102286	0.134835
ebi-a-GCST90001763	rs174530	A	CD20 on transitional B cell	0.0943385	0.0631484	0.135197
ukb-e-1508_p4_CSA	rs174530	A	Coffee type	-0.462208	0.309499	0.135331
ebi-a-GCST90001988	rs174530	A	HLA DR on CD14+ CD16- monocyte	0.0958752	0.0642049	0.135367
ukb-e-recode10_AFR	rs174530	A	NA	0.771708	0.517193	0.135671
ukb-e-5843_p3_AFR	rs174530	A	Which eye(s) affected by myopia (short sight)	1.25457	0.840379	0.135475
ukb-e-4570_AFR	rs174530	A	Friendships satisfaction	-0.20378	0.136525	0.135538
ukb-e-4244_AFR	rs174530	A	Mean signal-to-noise ratio (SNR), (right)	-0.273243	0.183179	0.135784
ukb-d-22617_3211	rs174530	A	Job SOC coding: Nurses	-0.00390654	0.00261788	0.135632
ubm-a-1780	rs174530	A	NET100 0624	0.00657776	0.0394041	0.867425
finn-a-F5_ANXIETY	rs174530	A	Other anxiety disorders	-0.101086	0.0677105	0.135461
finn-a-L12_LICHSIMPANDPRURIGO	rs174530	A	Lichen simplex chronicus and prurigo	-0.28909	0.193767	0.135713
finn-a-H8_OTHHEARINGLOSS	rs174530	A	Other hearing loss	-0.135181	0.0907609	0.136377
ukb-e-100240_CSA	rs174530	A	Coffee consumed	0.361363	0.242509	0.136198
ukb-e-104260_CSA	rs174530	A	Onion intake	-0.191486	0.12853	0.136272
ukb-d-22601_41143216	rs174530	A	Job coding: officer of ngo, trade union organiser/official, charity administrator, secretary of research or charity or political or professional or trade association or trade union	-0.00227602	0.00152811	0.136373
ukb-e-102530_CSA	rs174530	A	Powdered/instant soup intake	-0.0572898	0.0384893	0.13663
ukb-a-451	rs174530	A	Medication for cholesterol blood pressure diabetes or take exogenous hormones: Hormone replacement therapy	0.00323543	0.00217354	0.136604
bbj-a-3	rs174530	A	Body mass index	0.0197417	0.0132684	0.136784
ukb-e-1468_p2_AFR	rs174530	A	Cereal type	-0.636287	0.427633	0.13677
finn-a-K11_HERNIA	rs174530	A	Hernia	0.0552249	0.0372168	0.137843
ukb-d-22617_2316	rs174530	A	Job SOC coding: Special needs education teaching professionals	0.00197272	0.00132622	0.136889
ukb-e-20111_p4_AFR	rs174530	A	Illnesses of siblings	0.64277	0.432195	0.136956
ieu-b-38	rs174530	A	systolic blood pressure	0.112611	0.0756341	0.136517
ebi-a-GCST90001853	rs174530	A	CD3 on activated CD4 regulatory T cell	-0.103871	0.0698475	0.136986
ukb-e-1349_CSA	rs174530	A	Processed meat intake	0.0788035	0.0530159	0.13717
ukb-a-287	rs174530	A	Arm fat mass (left)	-0.00879535	0.00591742	0.137187
ukb-a-299	rs174530	A	Relative age of first facial hair	-0.00585364	0.00393828	0.137188
ukb-e-recode82_CSA	rs174530	A	NA	-0.208654	0.140391	0.137218
finn-a-M13_TOEDEFORMOTH	rs174530	A	Other deformities of toe(s)	-0.375769	0.252834	0.137218
ukb-d-4803_13	rs174530	A	Tinnitus: Yes, now some of the time	0.004331	0.00291477	0.137311
ukb-d-VI_NERVOUS	rs174530	A	Diseases of the nervous system	0.00204722	0.00137811	0.137405
ebi-a-GCST90001938	rs174530	A	CD25 on CD39+ resting CD4 regulatory T cell	-0.0970997	0.0653574	0.137366
ukb-e-20080_p2_CSA	rs174530	A	Day-of-week questionnaire completed	-0.485979	0.327267	0.137555
ukb-e-20079_p2_CSA	rs174530	A	Day-of-week questionnaire completion requested	-0.485979	0.327267	0.137555
ebi-a-GCST90002055	rs174530	A	CD8 on naive CD8+ T cell	-0.103583	0.0697754	0.137672
ukb-e-30770_AFR	rs174530	A	IGF-1	0.202651	0.13655	0.137786
ukb-a-581	rs174530	A	Diagnoses - main ICD10: R07 Pain in throat and chest	0.00194065	0.0013078	0.137834
ukb-e-D17_CSA	rs174530	A	D17 Benign lipomatous neoplasm	-0.458607	0.309259	0.138096
ukb-e-101470_AFR	rs174530	A	Number of crackers/crispbreads with butter/margarine	0.470612	0.317183	0.137882
ukb-a-80	rs174530	A	Non-cancer illness code self-reported: retinal detachment	-0.000521786	0.000351696	0.137908
ukb-d-N90	rs174530	A	Diagnoses - main ICD10: N90 Other noninflammatory disorders of vulva and perineum	0.000477717	0.00032205	0.137978
ebi-a-GCST010005	rs174530	A	Membranous nephropathy	0.156791	0.105648	0.137785
ubm-a-2728	rs174530	A	DKTatlas lh parahippocampal area	-0.0477815	0.0321745	0.137524
ubm-a-2105	rs174530	A	NET100 0949	-0.0578661	0.0388975	0.136842
ubm-a-516	rs174530	A	IDP dMRI TBSS ICVF External capsule R	0.0540243	0.0364964	0.138803
ubm-a-2630	rs174530	A	NET100 1474	-0.0583463	0.0393777	0.138418
ubm-a-1203	rs174530	A	NET100 0047	-0.0583463	0.0391376	0.136015
ubm-a-2821	rs174530	A	DKTatlas rh caudalanteriorcingulate area	0.0516233	0.0348157	0.138139
ubm-a-2851	rs174530	A	DKTatlas rh insula area	-0.0393777	0.026652	0.139548
ubm-a-2094	rs174530	A	NET100 0938	0.0583463	0.0393777	0.138418
ubm-a-2743	rs174530	A	DKTatlas lh supramarginal area	-0.0434596	0.0292932	0.137913
prot-a-214	rs174530	A	UDP-GlcNAc:betaGal beta-1,3-N-acetylglucosaminyltransferase 6	0.0924416	0.062188	0.13715
prot-a-1871	rs174530	A	Midkine	-0.0926817	0.062188	0.136133
prot-a-2206	rs174530	A	Protocadherin gamma-A8	-0.0922015	0.062188	0.138174
prot-a-1738	rs174530	A	Leukocyte immunoglobulin-like receptor subfamily A member 4	0.0924416	0.062188	0.13715
prot-a-3081	rs174530	A	Tumor protein p53-inducible protein 11	0.0919614	0.062188	0.139203
prot-a-797	rs174530	A	Beta-defensin 121	0.0922015	0.062188	0.138174
prot-a-1155	rs174530	A	Alpha-(1,3)-fucosyltransferase 9	0.0924416	0.062188	0.13715
prot-a-1540	rs174530	A	Interleukin-6 receptor subunit alpha	-0.0926817	0.062188	0.136133
prot-a-756	rs174530	A	Cytochrome P450 3A4	0.0924416	0.062188	0.13715
ukb-e-K63_AFR	rs174530	A	K63 Other diseases of intestine	-0.984203	0.663659	0.138076
ukb-e-285_AFR	rs174530	A	Other anemias	0.833896	0.562333	0.138096
ukb-e-3064_AFR	rs174530	A	Peak expiratory flow (PEF)	0.182794	0.123296	0.138189
ukb-a-162	rs174530	A	Treatment/medication code: perindopril	0.0010656	0.000718812	0.138223
ukb-e-104550_CSA	rs174530	A	Peach/nectarine intake	0.0917213	0.0618759	0.138249
finn-a-E4_LACTOSEINT	rs174530	A	Lactose intolerance	0.407464	0.274924	0.138315
finn-a-SLEEP	rs174530	A	Sleep disorders (combined)	-0.0698715	0.0470612	0.137625
ukb-e-recode10_CSA	rs174530	A	NA	-0.197681	0.133572	0.138885
ukb-a-181	rs174530	A	Treatment/medication code: indivina 1mg/2.5mg tablet	0.000157368	0.000106394	0.13911
finn-a-H7_IRIDOCHRONIC	rs174530	A	Chronic iridocyclitis	-0.323426	0.218739	0.139249
ubm-a-1786	rs174530	A	NET100 0630	-0.00710384	0.0391784	0.856116
ukb-e-41200_p1042_AFR	rs174530	A	Operative procedures - main OPCS4	-1.09153	0.738573	0.139436
ukb-e-4106_EAS	rs174530	A	Heel bone mineral density (BMD) T-score, automated (left)	0.150644	0.101926	0.139415
ukb-e-3606_CSA	rs174530	A	Chest pain or discomfort walking normally	-0.336392	0.227671	0.139532
ebi-a-GCST90002101	rs174530	A	CD45RA on Terminally Differentiated CD8+ T cell	0.102478	0.0693913	0.139725
ebi-a-GCST90001637	rs174530	A	CD4-CD8- Natural Killer T %T cell	0.0956591	0.0647812	0.13977
ukb-a-460	rs174530	A	Vitamin and mineral supplements: Vitamin B	0.00175952	0.00119185	0.139865
ukb-e-2247_p1_AFR	rs174530	A	Hearing difficulty/problems	0.588745	0.39882	0.139885
ieu-b-11	rs174530	A	focal epilepsy, documented lesion negative	0.00958656	0.00656345	0.144126
ebi-a-GCST006685	rs174530	A	Sleep duration (oversleepers)	-0.00510628	0.00344586	0.138378
ukb-e-20110_p6_AFR	rs174530	A	Illnesses of mother	0.929219	0.629804	0.140102
ukb-b-43	rs174530	A	Signal-to-noise-ratio (SNR) of triplet (left)	0.0131493	0.00898842	0.14349
ukb-b-319	rs174530	A	Types of spread used on bread/crackers: Polyunsaturated margarine on bread/crackers	-0.00820639	0.00559918	0.142746
ukb-b-20549	rs174530	A	Types of spread used on bread/crackers: Low fat olive spread on bread/crackers	-0.00425997	0.00292197	0.144865
ukb-b-19791	rs174530	A	PCT where patients GP was registered: ROTHERHAM PCT	0.000623741	0.000421183	0.138627
ukb-b-11618	rs174530	A	Operative procedures - secondary OPCS: Q55.3 Papanicolau smear NEC	-0.000447919	0.000304596	0.141417
ukb-b-15780	rs174530	A	Number of correct matches in round	0.0131484	0.00892672	0.14077
ukb-b-3114	rs174530	A	Operative procedures - secondary OPCS: Y21.8 Other specified cytology of organ NOC	0.000409641	0.000279923	0.143356
ukb-b-2909	rs174530	A	Variation in diet	0.0045258	0.00306702	0.140042
ukb-b-10263	rs174530	A	Operative procedures - secondary OPCS: Y80.9 Unspecified general anaesthetic	0.000812754	0.000544335	0.135407
ukb-b-15245	rs174530	A	Treatment/medication code: alfuzosin	-0.000360181	0.000242019	0.136689
ukb-b-2561	rs174530	A	Diagnoses - main ICD10: D17.1 Benign lipomatous neoplasm of skin and subcutaneous tissue of trunk	0.000503615	0.00033964	0.13813
ukb-b-17796	rs174530	A	Diagnoses - secondary ICD10: M81.99 Osteoporosis, unspecified (Site unspecified)	0.000493153	0.00033692	0.143273
ukb-b-13391	rs174530	A	Diagnoses - main ICD10: G45.9 Transient cerebral ischaemic attack, unspecified	0.000409471	0.000280206	0.143928
ukb-b-8699	rs174530	A	PCT where patients GP was registered: CENTRAL MANCHESTER PCT	-0.000390303	0.000265646	0.141762
ukb-b-14050	rs174530	A	Why reduced smoking: Financial reasons	0.0185855	0.0127182	0.143925
ukb-b-1763	rs174530	A	Non-cancer illness code, self-reported: nasal/sinus disorder	0.000473793	0.000317673	0.135843
ukb-b-9253	rs174530	A	Destinations on discharge from hospital (recoded): Transfer within NHS provider	-0.000545506	0.000366458	0.136595
ukb-b-7085	rs174530	A	Thickness of butter/margarine spread on sliced bread: medium	-0.00827192	0.00556895	0.137447
ukb-b-6105	rs174530	A	Treatment/medication code: zopiclone	0.000446006	0.00030421	0.142618
ukb-b-1968	rs174530	A	Diagnoses - main ICD10: K63.5 Polyp of colon	0.000765277	0.000522478	0.143001
ukb-b-12687	rs174530	A	Mother's age at death	-0.00984573	0.00668195	0.140621
ukb-b-13160	rs174530	A	Father still alive	0.00324038	0.00220639	0.141932
ukb-b-4909	rs174530	A	Number of triplets attempted (right)	-0.0275053	0.0187788	0.143002
ukb-b-5811	rs174530	A	Portion size	-0.0450539	0.0302431	0.136296
ukb-b-9207	rs174530	A	Treatment/medication code: amlodipine	-0.00149361	0.00101539	0.141298
ukb-b-11650	rs174530	A	Corneal hysteresis (left)	0.0162984	0.0110339	0.139642
ukb-b-6441	rs174530	A	Diagnoses - secondary ICD10: R55 Syncope and collapse	-0.000529979	0.000357459	0.138173
ukb-b-14057	rs174530	A	Non-cancer illness code, self-reported: hypertension	-0.00329604	0.00223079	0.139537
ukb-b-6373	rs174530	A	Liver intake	-0.00492743	0.00333537	0.139588
ukb-b-19199	rs174530	A	Operative procedures - secondary OPCS: Y80.2 Inhalation anaesthetic using endotracheal intubation NEC	0.000668922	0.000454731	0.141284
ukb-b-16451	rs174530	A	Illnesses of mother: Diabetes	0.00234662	0.00157903	0.137249
ukb-b-14294	rs174530	A	Invitation to complete online 24-hour recall dietary questionnaire, acceptance	-0.00460427	0.00310023	0.137507
ukb-b-7330	rs174530	A	Diagnoses - main ICD10: K31.7 Polyp of stomach and duodenum	0.000361797	0.000246281	0.141822
ukb-b-5617	rs174530	A	Operation code: pilonidal sinus surgery (anal)	0.000581383	0.000390973	0.13701
met-d-LDL_size	rs174530	A	Average diameter for LDL particles	0.0137656	0.0100248	0.169703
ukb-a-280	rs174530	A	Leg fat-free mass (left)	0.00586606	0.00397578	0.140092
ukb-e-272_AFR	rs174530	A	Disorders of lipoid metabolism	0.632445	0.428593	0.140043
finn-a-E4_DM1PERIPH	rs174530	A	Type 1 diabetes with peripheral circulatory complications	-0.426672	0.28933	0.140296
ukb-e-103040_CSA	rs174530	A	Lamb intake	-0.113379	0.0769787	0.140788
ukb-e-6150_p2_CSA	rs174530	A	Vascular/heart problems diagnosed by doctor	0.157439	0.106944	0.140978
ukb-e-6150_p2_AFR	rs174530	A	Vascular/heart problems diagnosed by doctor	-0.416348	0.282847	0.141025
ukb-e-20004_p38_AFR	rs174530	A	Operation code	-0.900646	0.611796	0.140984
ubm-a-1886	rs174530	A	NET100 0730	-0.0578661	0.0393777	0.141694
ubm-a-2868	rs174530	A	a2009s rh G front sup area	-0.0410585	0.0278525	0.140444
ubm-a-3025	rs174530	A	a2009s lh S postcentral thickness	0.0504227	0.0343355	0.14196
ubm-a-718	rs174530	A	IDP dMRI ProbtrackX L1 cst r	0.0537842	0.0364964	0.140567
ubm-a-3064	rs174530	A	DKTatlas rh MeanThickness thickness	0.0506628	0.0343355	0.140072
ubm-a-198	rs174530	A	IDP dMRI TBSS FA Genu of corpus callosum	0.055465	0.037697	0.1412
ubm-a-3022	rs174530	A	a2009s lh S orbital-H Shaped thickness	0.0540243	0.0367365	0.141403
ubm-a-289	rs174530	A	IDP dMRI TBSS MD Uncinate fasciculus L	-0.0468211	0.0316943	0.139603
ubm-a-214	rs174530	A	IDP dMRI TBSS FA Posterior limb of internal capsule R	0.0573858	0.0388975	0.14013
ubm-a-2509	rs174530	A	NET100 1353	0.057626	0.0393777	0.143354
ubm-a-2	rs174530	A	IDP T1 SIENAX peripheral grey unnormalised volume	0.0283328	0.0192087	0.140213
ubm-a-866	rs174530	A	IDP dMRI ProbtrackX ISOVF slf r	0.0494623	0.0336151	0.141175
ubm-a-2798	rs174530	A	a2009s lh S front inf area	0.0477815	0.0324146	0.140462
prot-a-2441	rs174530	A	Tyrosine-protein phosphatase non-receptor type 7	0.0914812	0.062188	0.14128
prot-a-1892	rs174530	A	Alpha-1,3-mannosyl-glycoprotein 2-beta-N-acetylglucosaminyltransferase	0.0919614	0.062188	0.139203
prot-a-1284	rs174530	A	Glutathione S-transferase A3	0.0917213	0.062188	0.140238
prot-a-2800	rs174530	A	Extracellular superoxide dismutase [Cu-Zn]	0.0917213	0.062188	0.140238
prot-a-317	rs174530	A	Glutaredoxin-like protein C5orf63	0.0917213	0.062188	0.140238
prot-a-1074	rs174530	A	Low affinity immunoglobulin gamma Fc region receptor II-a	0.0912411	0.062188	0.142327
prot-a-518	rs174530	A	Complement factor B	-0.0912411	0.062188	0.142327
prot-a-2066	rs174530	A	NoneX	-0.0917213	0.062188	0.140238
prot-a-564	rs174530	A	Cytoskeleton-associated protein 2	0.0914812	0.062188	0.14128
prot-a-2302	rs174530	A	Plasmin	-0.0917213	0.062188	0.140238
prot-a-1681	rs174530	A	Kremen protein 2	-0.0919614	0.062188	0.139203
prot-a-1445	rs174530	A	Cation-independent mannose-6-phosphate receptor	-0.0914812	0.062188	0.14128
prot-a-2885	rs174530	A	Syntaxin-1A	-0.0917213	0.062188	0.140238
ukb-e-120_p2_EAS	rs174530	A	Birth weight known	-0.397139	0.269882	0.141148
ukb-e-6164_p1_AFR	rs174530	A	Types of physical activity in last 4 weeks	-0.387775	0.263639	0.14133
finn-a-N14_BREAST	rs174530	A	Disorders of breast	0.0876395	0.0597869	0.142685
bbj-a-115	rs174530	A	Epilepsy	-0.111478	0.0758754	0.14177
ukb-e-3647_CSA	rs174530	A	Duration of other exercises	-0.140655	0.0957311	0.141758
finn-a-I9_HYPTENSRD	rs174530	A	Hypertensive Renal Disease	-0.411545	0.280206	0.141908
ukb-e-20495_CSA	rs174530	A	Avoided activities or situations because of previous stressful experience in past month	0.166107	0.113115	0.141974
ukb-e-20003_p33_CSA	rs174530	A	Treatment/medication code	-0.182986	0.12464	0.142072
ukb-e-699_EAS	rs174530	A	Length of time at current address	0.0859347	0.0585144	0.141939
finn-a-FESS	rs174530	A	FESS (DNB20)	0.212256	0.144545	0.141985
ukb-d-I63	rs174530	A	Diagnoses - main ICD10: I63 Cerebral infarction	0.000721779	0.000492198	0.142528
ukb-e-6159_p8_CSA	rs174530	A	Pain type(s) experienced in last month	-0.155518	0.106104	0.142726
ukb-e-6160_p1_CSA	rs174530	A	Leisure/social activities	-0.165459	0.112947	0.142942
ukb-e-2247_p2_EAS	rs174530	A	Hearing difficulty/problems	0.336872	0.229976	0.142971
ukb-a-354	rs174530	A	Headaches for 3+ months	-0.00995596	0.00679583	0.142918
ukb-e-5134_CSA	rs174530	A	6mm strong meridian (left)	-0.111722	0.0762824	0.143033
ukb-e-100007_CSA	rs174530	A	Polyunsaturated fat	0.191774	0.130955	0.143077
ebi-a-GCST90002090	rs174530	A	CD11c on granulocyte	0.104855	0.0716243	0.143204
ebi-a-GCST90001739	rs174530	A	CD19 on Plasma Blast-Plasma Cell	-0.091073	0.062212	0.143218
ukb-d-20405_2	rs174530	A	Ever had known person concerned about, or recommend reduction of, alcohol consumption: Yes, during the last year	0.00298173	0.00203766	0.143382
ebi-a-GCST90001965	rs174530	A	FSC-A on monocyte	0.103367	0.0706398	0.143388
ukb-e-1200_MID	rs174530	A	Sleeplessness / insomnia	-0.109321	0.0747457	0.143583
ukb-e-6138_p7_MID	rs174530	A	Qualifications	0.412266	0.282127	0.14394
ukb-a-207	rs174530	A	Illnesses of father: High blood pressure	0.0039195	0.00268436	0.144256
ukb-a-421	rs174530	A	Reason for glasses/contact lenses: For just reading/near work as you are getting older (called 'presbyopia')	-0.002491	0.00170617	0.144292
ubm-a-1164	rs174530	A	NET100 0008	-0.0571457	0.0391376	0.144256
ubm-a-2617	rs174530	A	NET100 1461	-0.0578661	0.0396178	0.144124
ubm-a-2157	rs174530	A	NET100 1001	-0.0569056	0.0391376	0.14595
ubm-a-402	rs174530	A	IDP dMRI TBSS L2 Cerebral peduncle R	-0.0513831	0.0350558	0.142715
ubm-a-2836	rs174530	A	DKTatlas rh parsopercularis area	-0.0477815	0.0328948	0.146347
ubm-a-2764	rs174530	A	a2009s lh G insular short area	-0.0456205	0.0312141	0.143868
ubm-a-675	rs174530	A	IDP dMRI ProbtrackX MD ptr r	-0.0509029	0.0348157	0.143722
ubm-a-1200	rs174530	A	NET100 0044	-0.0569056	0.0391376	0.14595
ubm-a-513	rs174530	A	IDP dMRI TBSS ICVF Posterior thalamic radiation L	0.055465	0.0379371	0.143734
ubm-a-801	rs174530	A	IDP dMRI ProbtrackX ICVF fmi	0.0559452	0.0384173	0.145324
ubm-a-1747	rs174530	A	NET100 0591	0.0564254	0.0388975	0.146886
ubm-a-2825	rs174530	A	DKTatlas rh fusiform area	-0.0408184	0.0280927	0.146226
ubm-a-2845	rs174530	A	DKTatlas rh rostralmiddlefrontal area	0.0412986	0.0283328	0.144943
ubm-a-1	rs174530	A	IDP T1 SIENAX peripheral grey normalised volume	0.0410585	0.0280927	0.143868
ubm-a-1863	rs174530	A	NET100 0707	0.0564254	0.0388975	0.146886
ubm-a-3089	rs174530	A	a2009s rh G pariet inf-Angular thickness	0.0516233	0.0352959	0.143581
ubm-a-1341	rs174530	A	NET100 0185	-0.0578661	0.0393777	0.141694
prot-a-757	rs174530	A	Cytochrome P450 3A4	0.0907609	0.062188	0.144439
prot-a-2068	rs174530	A	Palmitoleoyl-protein carboxylesterase NOTUM	-0.091001	0.062188	0.14338
prot-a-1853	rs174530	A	MAP kinase-activated protein kinase 5	-0.0905208	0.062188	0.145504
prot-a-1766	rs174530	A	Leucine-rich repeat and calponin homology domain-containing protein 4	0.0907609	0.062188	0.144439
prot-a-2337	rs174530	A	Neutrophil-activating peptide 2	-0.0912411	0.062188	0.142327
prot-a-1846	rs174530	A	Mitogen-activated protein kinase 13	0.0912411	0.062188	0.142327
prot-a-888	rs174530	A	Tumor necrosis factor receptor superfamily member EDAR	0.0905208	0.062188	0.145504
prot-a-3151	rs174530	A	Uridine-cytidine kinase 2	0.0905208	0.062188	0.145504
prot-a-1577	rs174530	A	Isthmin-1	0.0907609	0.062188	0.144439
prot-a-1870	rs174530	A	Malate dehydrogenase, cytoplasmic	0.0905208	0.062188	0.145504
prot-a-2158	rs174530	A	Ubiquitin thioesterase OTUB2	-0.0905208	0.062188	0.145504
prot-a-3198	rs174530	A	Vascular endothelial growth factor A	-0.091001	0.062188	0.14338
ukb-a-410	rs174530	A	Transport type for commuting to job workplace: Walk	-0.0044098	0.00302308	0.144645
ukb-e-2247_p2_AFR	rs174530	A	Hearing difficulty/problems	-0.582022	0.39906	0.144707
ukb-e-24013_EAS	rs174530	A	Total traffic load on major roads	0.0718884	0.0493662	0.14533
ukb-e-20002_p124_AFR	rs174530	A	Non-cancer illness code, self-reported	-0.774109	0.531599	0.145341
ukb-e-41200_p1042_CSA	rs174530	A	Operative procedures - main OPCS4	-0.386334	0.265319	0.145363
ukb-e-428_CSA	rs174530	A	Congestive heart failure; nonhypertensive	-0.414187	0.284528	0.145477
finn-a-N14_OTHBLADD	rs174530	A	Other disorders of bladder	0.22282	0.153189	0.145795
met-c-843	rs174530	A	Apolipoprotein B	0.0366165	0.024796	0.139753
ukb-d-22601_61113073	rs174530	A	Job coding: nursing auxiliary or assistant, steriliser of medical equipment, occupational therapy assistant, phlebotomist, physiotherapy assistant, ward orderly, ward assistant	0.00200726	0.0013798	0.14574
ebi-a-GCST90002110	rs174530	A	HLA DR on CD33dim HLA DR+ CD11b+	0.133932	0.0920335	0.145598
ukb-e-30170_AFR	rs174530	A	Nucleated red blood cell count	0.0903767	0.06214	0.145834
ukb-d-22617_4114	rs174530	A	Job SOC coding: Officers of non-governmental organisations	-0.00220554	0.00151697	0.145971
ukb-d-20554_1	rs174530	A	Actions taken following self-harm: See anyone from psychiatric or mental health services, including liaison services	-0.00177231	0.00121947	0.146128
ukb-e-51_MID	rs174530	A	Seated height	0.120726	0.0831014	0.146291
ukb-e-recode266_AFR	rs174530	A	NA	-0.921295	0.634126	0.146263
ukb-e-1438_MID	rs174530	A	Bread intake	0.205989	0.141856	0.146474
ebi-a-GCST005064	rs174530	A	Aspartate aminotransferase levels	0.0240108	0	0
met-c-905	rs174530	A	Cholesterol esters in medium LDL	0.0372528	0.0252522	0.140151
finn-a-IBD_VIRAL_HEPATITIS	rs174530	A	Viral hepatitis, IBD co-morbidity	-0.269161	0.185604	0.147004
ukb-a-571	rs174530	A	Diagnoses - main ICD10: M70 Soft tissue disorders related to use overuse and pressure	0.000392351	0.000270395	0.146772
finn-a-ANY_CANC	rs174530	A	Any event in cancer register	0.0571457	0.0393777	0.146719
ukb-e-20110_p10_CSA	rs174530	A	Illnesses of mother	-0.408184	0.281647	0.147261
ukb-e-41245_p16_AFR	rs174530	A	Main speciality of consultant (recoded)	-0.761623	0.525597	0.14732
finn-a-AB1_MYCOSES	rs174530	A	Mycoses	-0.131099	0.0905208	0.14754
finn-a-C3_PANCREAS	rs174530	A	Malignant neoplasm of pancreas	-0.331589	0.228823	0.147307
ukb-e-24017_CSA	rs174530	A	Nitrogen dioxide air pollution; 2006	0.0534721	0.0369286	0.147621
ukb-a-253	rs174530	A	Wears glasses or contact lenses	-0.00270335	0.00186688	0.147601
ukb-e-20116_p3_AFR	rs174530	A	Smoking status	0.553449	0.382252	0.147655
ukb-e-4105_AFR	rs174530	A	Heel bone mineral density (BMD) (left)	-0.336151	0.232329	0.147931
ukb-e-806_EAS	rs174530	A	Job involves mainly walking or standing	-0.148171	0.102382	0.147832
ubm-a-1407	rs174530	A	NET100 0251	0.0561853	0.0388975	0.148614
ubm-a-2272	rs174530	A	NET100 1116	0.0569056	0.0393777	0.148424
ubm-a-2855	rs174530	A	a2009s rh G&S paracentral area	-0.0480216	0.0331349	0.147261
ubm-a-358	rs174530	A	IDP dMRI TBSS L1 Posterior limb of internal capsule R	0.0537842	0.0374569	0.151032
ubm-a-2667	rs174530	A	volume Left-Hippocampus	-0.0439398	0.0302536	0.146396
ubm-a-3124	rs174530	A	a2009s rh S oc-temp lat thickness	0.0537842	0.0369767	0.145795
ubm-a-357	rs174530	A	IDP dMRI TBSS L1 Anterior limb of internal capsule L	0.0489821	0.0338552	0.147951
ubm-a-1149	rs174530	A	NET25 0203	-0.0566655	0.0393777	0.150144
ubm-a-578	rs174530	A	IDP dMRI TBSS OD Tapetum R	-0.0578661	0.039858	0.146555
ubm-a-1593	rs174530	A	NET100 0437	-0.0566655	0.0391376	0.147658
ubm-a-2515	rs174530	A	NET100 1359	-0.0564254	0.0391376	0.149382
ubm-a-2663	rs174530	A	volume Left-Pallidum	-0.0439398	0.0302536	0.146396
ubm-a-2419	rs174530	A	NET100 1263	-0.0569056	0.0393777	0.148424
ubm-a-2485	rs174530	A	NET100 1329	0.0571457	0.0393777	0.146719
ubm-a-337	rs174530	A	IDP dMRI TBSS MO Uncinate fasciculus L	0.057626	0.039858	0.148238
ubm-a-2656	rs174530	A	volume Left-Lateral-Ventricle	-0.0453804	0.0312141	0.145989
prot-a-598	rs174530	A	UMP-CMP kinase	0.0898004	0.062188	0.148735
prot-a-1809	rs174530	A	Lactotransferrin	0.0898004	0.062188	0.148735
prot-a-2352	rs174530	A	Pancreatic hormone	-0.0900406	0.062188	0.147652
prot-a-2562	rs174530	A	E3 ubiquitin-protein ligase RNF128	0.0898004	0.062188	0.148735
prot-a-720	rs174530	A	Cathepsin E	-0.0898004	0.062188	0.148735
prot-a-234	rs174530	A	Breast cancer anti-estrogen resistance protein 3	0.0898004	0.062188	0.148735
prot-a-2883	rs174530	A	Syntaxin-10	0.0900406	0.062188	0.147652
prot-a-2537	rs174530	A	Regulator of G-protein signaling 3	-0.0902807	0.062188	0.146575
prot-a-2471	rs174530	A	Ras-related protein Rab-14	0.0900406	0.062188	0.147652
prot-a-530	rs174530	A	Thyroid Stimulating Hormone	0.0902807	0.062188	0.146575
prot-a-2304	rs174530	A	Procollagen-lysine,2-oxoglutarate 5-dioxygenase 2	-0.0900406	0.062188	0.147652
ukb-e-1150_p1_EAS	rs174530	A	Usual side of head for mobile phone use	-0.253074	0.174943	0.148006
ukb-e-E78_AFR	rs174530	A	E78 Disorders of lipoprotein metabolism and other lipidaemias	0.618999	0.427873	0.147984
finn-a-KRA_PSY_SLEEP_NONORG	rs174530	A	Nonorganic sleeping disorders	-0.175039	0.121015	0.148057
ukb-d-22617_1151	rs174530	A	Job SOC coding: Financial institution managers	-0.00200505	0.00138788	0.148546
ukb-e-24016_CSA	rs174530	A	Nitrogen dioxide air pollution; 2005	0.0529919	0.0367365	0.149166
finn-a-L12_DERM_NAS	rs174530	A	Other and unspecified dermatitis	-0.0929219	0.064349	0.148731
finn-a-L12_INFECT_DERM	rs174530	A	Infective dermatitis	-0.184163	0.127497	0.148614
ukb-e-6138_p2_AFR	rs174530	A	Qualifications	-0.539523	0.374329	0.149498
ukb-a-495	rs174530	A	Mineral and other dietary supplements: Calcium	0.00213854	0.00148355	0.149444
ukb-e-6150_p5_AFR	rs174530	A	Vascular/heart problems diagnosed by doctor	0.409144	0.283808	0.149408
finn-a-DM_EYE_OPER_VEGF_INJECT_VITR	rs174530	A	Injection of anti-VEGF-antibody or corticosteroid or any drug into vitreous body	-0.175759	0.121975	0.1496
ukb-a-251	rs174530	A	Overall health rating	0.00631513	0.00438466	0.149789
ieu-b-42	rs174530	A	schizophrenia	-0.0391424	0.0271322	0.149118
ukb-b-10617	rs174530	A	Operation code: mammoplasty/cosmetic operation on breast	-0.000640676	0.000441638	0.146869
ukb-b-16609	rs174530	A	Target heart rate achieved	-0.00576123	0.00404993	0.154867
ukb-b-2221	rs174530	A	Cherry intake	-0.00685905	0.0047497	0.14871
ukb-b-13841	rs174530	A	Diagnoses - secondary ICD10: Y83.1 Surgical operation with implant of artificial internal device	0.000705692	0.000486428	0.146845
ukb-b-19391	rs174530	A	Diagnoses - secondary ICD10: R06.0 Dyspnoea	0.000523606	0.000359418	0.145167
ukb-b-20188	rs174530	A	Arm fat percentage (left)	-0.00539566	0.00378442	0.153938
ukb-b-13864	rs174530	A	Operative procedures - secondary OPCS: Z27.6 Ileum	0.000745932	0.000519378	0.150945
ukb-b-17456	rs174530	A	Diagnoses - main ICD10: R10.3 Pain localised to other parts of lower abdomen	0.000749841	0.000524788	0.153048
ukb-b-2625	rs174530	A	Diagnoses - secondary ICD10: M47.82 Other spondylosis (Cervical region)	0.000348589	0.000242199	0.150076
ukb-b-7376	rs174530	A	Impedance of leg (right)	-0.00637343	0.00447809	0.154664
ukb-b-1939	rs174530	A	Operative procedures - main OPCS: F09.1 Surgical removal of impacted wisdom tooth	0.000450827	0.000313163	0.149983
ukb-b-1553	rs174530	A	Leisure/social activities: Adult education class	-0.00192724	0.0013351	0.148875
ukb-b-1917	rs174530	A	Operation code: hand/finger surgery	0.000490983	0.000341856	0.150938
ukb-b-2091	rs174530	A	Noisy workplace	0.0127879	0.00897848	0.154365
ukb-b-7150	rs174530	A	Non-cancer illness code, self-reported: urinary tract infection/kidney infection	-0.000504943	0.000352524	0.15204
ukb-b-12386	rs174530	A	Types of transport used (excluding work): None of the above	-0.000358385	0.00024662	0.146171
ukb-b-8539	rs174530	A	Operative procedures - main OPCS: W15.3 Osteotomy of first metatarsal bone NEC	-0.000368691	0.000255718	0.149362
ukb-b-123	rs174530	A	Diagnoses - main ICD10: N32.0 Bladder-neck obstruction	-0.00040227	0.000281839	0.153492
ukb-b-4745	rs174530	A	Diagnoses - secondary ICD10: Y43.3 Other antineoplastic drugs	0.000360873	0.000251809	0.151822
ukb-b-15418	rs174530	A	Duration screen displayed	0.0125513	0.0086523	0.146883
ukb-b-8909	rs174530	A	Body fat percentage	-0.00545262	0.00383388	0.154963
ukb-b-2482	rs174530	A	Years since last cervical smear test	-0.00901741	0.00619018	0.145192
ukb-b-6720	rs174530	A	Diagnoses - main ICD10: I83.9 Varicose veins of lower extremities without ulcer or inflammation	-0.00107314	0.000752199	0.153675
ukb-b-2204	rs174530	A	Operative procedures - secondary OPCS: L91.2 Insertion of central venous catheter NEC	-0.000352558	0.000242156	0.145417
ukb-b-18226	rs174530	A	PCT where patients GP was registered: HOUNSLOW PCT	-0.000546709	0.000380567	0.150841
ukb-b-6740	rs174530	A	Current employment status: In paid employment or self-employed	0.00372458	0.00255758	0.145313
finn-a-ILD_SYST_AUTO_DISEASES	rs174530	A	Autoimmune diseases related-to ILD	-0.0619479	0.0429794	0.149488
ukb-e-103990_AFR	rs174530	A	Vegetable consumers	-0.963794	0.670142	0.150379
ukb-e-101980_CSA	rs174530	A	Single crust pastry intake	0.0545766	0.0379371	0.150262
finn-a-AB1_SEQULEAE_OF_INFECTIONS_AND_PARASITES	rs174530	A	Sequelae of infectious and parasitic diseases	0.204332	0.142144	0.150576
ukb-a-157	rs174530	A	Treatment/medication code: liothyronine	-0.000138981	9.67578e-05	0.150894
ukb-a-345	rs174530	A	Mother's age at death	-0.0112635	0.00784232	0.150932
ukb-e-5135_CSA	rs174530	A	3mm strong meridian (left)	-0.103535	0.0721045	0.151032
finn-a-M13_MENISCUSDERANGEMENTS	rs174530	A	Meniscus derangement	0.0708319	0.0492222	0.150144
ubm-a-2331	rs174530	A	NET100 1175	-0.0566655	0.0393777	0.150144
ubm-a-1216	rs174530	A	NET100 0060	0.0561853	0.0391376	0.151121
ubm-a-916	rs174530	A	NODEamps100 0025	-0.0542644	0.037697	0.150012
ubm-a-2024	rs174530	A	NET100 0868	-0.0561853	0.0391376	0.151121
ubm-a-300	rs174530	A	IDP dMRI TBSS MO Medial lemniscus R	0.055465	0.0388975	0.15389
ubm-a-2267	rs174530	A	NET100 1111	0.0566655	0.0393777	0.150144
ubm-a-2984	rs174530	A	a2009s lh G pariet inf-Supramar thickness	0.0499425	0.0350558	0.154256
ubm-a-1098	rs174530	A	NET25 0152	0.0564254	0.0393777	0.151879
ubm-a-2946	rs174530	A	DKTatlas lh postcentral thickness	0.0499425	0.0348157	0.151435
prot-a-2200	rs174530	A	Protocadherin alpha-7	-0.0890801	0.062188	0.15202
prot-a-532	rs174530	A	Cell growth regulator with EF hand domain protein 1	-0.0895603	0.062188	0.149824
prot-a-2361	rs174530	A	Prolargin	-0.0895603	0.062188	0.149824
prot-a-2380	rs174530	A	Activated Protein C	0.0895603	0.062188	0.149824
prot-a-2591	rs174530	A	Ubiquitin+1, truncated mutation for UbB	0.0893202	0.062188	0.150919
prot-a-2431	rs174530	A	Parathyroid hormone	0.0890801	0.062188	0.15202
prot-a-143	rs174530	A	ADP-ribosylation factor 6	0.0893202	0.062188	0.150919
prot-a-1768	rs174530	A	Leucine-rich repeat and fibronectin type III domain-containing protein 1	0.0893202	0.062188	0.150919
prot-a-650	rs174530	A	Cellular retinoic acid-binding protein 1	0.0890801	0.062188	0.15202
prot-a-1296	rs174530	A	Glycophorin-A	0.0890801	0.062188	0.15202
prot-a-2247	rs174530	A	Proenkephalin-A	-0.0890801	0.062188	0.15202
finn-a-M13_FIBROBLASTIC	rs174530	A	Fibroblastic disorders	-0.126777	0.0883598	0.151349
ukb-e-6141_p6_CSA	rs174530	A	How are people in household related to participant	-0.381532	0.26628	0.151909
finn-a-K11_ENERCOLNONINF	rs174530	A	Noninfective enteritis and colitis	-0.0950828	0.06651	0.152831
ukb-a-436	rs174530	A	Vascular/heart problems diagnosed by doctor: Angina	0.00151247	0.00105607	0.152097
ukb-a-384	rs174530	A	Tinnitus: Yes now some of the time	0.0043492	0.00303806	0.152267
ukb-e-20117_p1_AFR	rs174530	A	Alcohol drinker status	-0.633886	0.442759	0.152238
ukb-a-501	rs174530	A	Distance between home and job workplace	0.0123582	0.008634	0.152331
ubm-a-2495	rs174530	A	NET100 1339	-0.00906336	0.039152	0.816933
finn-a-G6_SCIALE	rs174530	A	Lesion of sciatic nerve	-0.265319	0.185604	0.152862
finn-a-F5_ALLANXIOUS	rs174530	A	All anxiety disorders	-0.0804362	0.0561853	0.152251
ukb-e-2247_p1_EAS	rs174530	A	Hearing difficulty/problems	-0.327988	0.229399	0.152784
ukb-e-1031_AFR	rs174530	A	Frequency of friend/family visits	-0.228295	0.159648	0.15272
ukb-a-530	rs174530	A	Diagnoses - main ICD10: H26 Other cataract	0.00114733	0.000802535	0.152823
finn-a-ULCERENTER	rs174530	A	Ulcerative enterocolitis	-0.413226	0.28909	0.152889
ukb-e-23105_EAS	rs174530	A	Basal metabolic rate	-0.068791	0.0481417	0.153025
ebi-a-GCST90001712	rs174530	A	BAFF-R on IgD- CD38- B cell	0.0917213	0.0642289	0.153281
ukb-e-100260_AFR	rs174530	A	Added milk to instant coffee	1.03415	0.724646	0.15355
ebi-a-GCST90001686	rs174530	A	CD28- CD8+ T cell %CD8+ T cell	-0.0840619	0.0589225	0.153681
ukb-e-280_AFR	rs174530	A	Iron deficiency anemias	0.980121	0.68719	0.153789
ebi-a-GCST90001863	rs174530	A	CD3 on CD28+ CD45RA- CD8+ T cell	-0.0978201	0.0685509	0.153588
finn-a-F5_SLEEP	rs174530	A	Sleep disorders	-0.172638	0.121015	0.153699
ukb-a-475	rs174530	A	Pain type(s) experienced in last month: Hip pain	0.00272129	0.00190923	0.15406
ukb-e-1289_AFR	rs174530	A	Cooked vegetable intake	0.15876	0.111434	0.154246
ukb-e-recode137_EAS	rs174530	A	NA	-0.363764	0.255715	0.154871
ukb-e-41246_p33_EAS	rs174530	A	Treatment speciality of consultant (recoded)	0.303016	0.212928	0.154709
ubm-a-2100	rs174530	A	NET100 0944	-0.0552249	0.0391376	0.158232
ubm-a-856	rs174530	A	IDP dMRI ProbtrackX ISOVF ifo l	0.055465	0.0391376	0.156431
ubm-a-325	rs174530	A	IDP dMRI TBSS MO External capsule L	0.0545045	0.0381772	0.153386
ubm-a-1106	rs174530	A	NET25 0160	-0.055465	0.0388975	0.15389
ubm-a-803	rs174530	A	IDP dMRI ProbtrackX ICVF ifo r	0.0540243	0.0381772	0.157041
ubm-a-1157	rs174530	A	NET100 0001	0.0561853	0.0393777	0.153629
ubm-a-2448	rs174530	A	NET100 1292	-0.0557051	0.0391376	0.154645
ubm-a-1270	rs174530	A	NET100 0114	0.0561853	0.0396178	0.156138
ubm-a-2683	rs174530	A	volume Right-Amygdala	-0.0412986	0.0290531	0.155175
ubm-a-2204	rs174530	A	NET100 1048	0.0552249	0.0388975	0.15568
ubm-a-1499	rs174530	A	NET100 0343	-0.0552249	0.0388975	0.15568
ubm-a-461	rs174530	A	IDP dMRI TBSS L3 Superior corona radiata L	-0.0494623	0.0348157	0.155407
ubm-a-2760	rs174530	A	a2009s lh G front inf-Triangul area	0.0506628	0.035536	0.153962
ubm-a-3001	rs174530	A	a2009s lh Pole temporal thickness	0.0525837	0.0367365	0.152323
ubm-a-843	rs174530	A	IDP dMRI ProbtrackX OD unc r	0.0530639	0.0374569	0.15658
prot-a-658	rs174530	A	Corticoliberin	0.0885999	0.062188	0.154241
prot-a-3194	rs174530	A	Versican core protein	-0.0885999	0.062188	0.154241
prot-a-2606	rs174530	A	R-spondin-4	-0.0883598	0.062188	0.155361
prot-a-2231	rs174530	A	Platelet-derived growth factor receptor-like protein	0.0883598	0.062188	0.155361
prot-a-684	rs174530	A	Cytokine receptor common subunit beta	0.0883598	0.062188	0.155361
prot-a-3176	rs174530	A	Uroporphyrinogen-III synthase	0.0885999	0.062188	0.154241
prot-a-22	rs174530	A	Activin receptor type-1B	-0.0885999	0.062188	0.154241
prot-a-699	rs174530	A	Chondroitin sulfate proteoglycan 4	0.0885999	0.062188	0.154241
prot-a-1235	rs174530	A	N-acetylglucosamine-6-sulfatase	-0.0883598	0.062188	0.155361
prot-a-1349	rs174530	A	High mobility group protein 20A	-0.08884	0.062188	0.153127
prot-a-1167	rs174530	A	Polypeptide N-acetylgalactosaminyltransferase 10	-0.0885999	0.062188	0.154241
ukb-e-30030_CSA	rs174530	A	Haematocrit percentage	0.0590186	0.0414907	0.154895
finn-a-H7_CONJUNCTIVITIS	rs174530	A	Conjunctivitis	0.0715522	0.0501826	0.153915
ukb-a-580	rs174530	A	Diagnoses - main ICD10: R04 Haemorrhage from respiratory passages	-0.000625376	0.000439921	0.155153
ebi-a-GCST004436	rs174530	A	Macrophage colony stimulating factor levels	0.0979641	0.068911	0.155142
ukb-e-23100_EAS	rs174530	A	Whole body fat mass	-0.0886239	0.0624041	0.155561
ebi-a-GCST90001947	rs174530	A	CD33 on CD33+ HLA DR+ CD14dim	-0.13398	0.0943625	0.155652
ukb-e-30250_AFR	rs174530	A	Reticulocyte count	0.179265	0.126345	0.155942
ukb-e-Z87_CSA	rs174530	A	Z87 Personal history of other diseases and conditions	0.253554	0.17864	0.155796
finn-a-H7_DIVERGSTRAB	rs174530	A	Divergent concomitant strabismus	0.206253	0.145506	0.156339
ukb-d-STILL_ADULT	rs174530	A	Adult-onset Still disease	0.00053044	0.000374377	0.156524
ebi-a-GCST004075	rs174530	A	Vertical cup-disc ratio	0.00480216	0.00336151	0.153127
ukb-e-1160_MID	rs174530	A	Sleep duration	0.117941	0.0832695	0.156665
finn-a-DM_NEUROPATHY	rs174530	A	Diabetic neuropathy	0.210815	0.149107	0.157406
ukb-d-30897_raw	rs174530	A	Estimated sample dilution factor	-8.98317e-05	6.35158e-05	0.157268
finn-a-VIII_EAR_MASTOID	rs174530	A	Diseases of the ear and mastoid process	-0.0429794	0.0302536	0.155423
ukb-e-41249_p3_MID	rs174530	A	Methods of admission to hospital (recoded)	-0.294613	0.208342	0.157337
ukb-e-recode363_CSA	rs174530	A	NA	-0.237131	0.167788	0.157573
ukb-e-1797_EAS	rs174530	A	Father still alive	0.259557	0.183827	0.15796
finn-a-COPD_HOSPITAL2	rs174530	A	COPD, hospital admission 2	0.139503	0.0986844	0.157472
ukb-e-24017_AFR	rs174530	A	Nitrogen dioxide air pollution; 2006	-0.148387	0.105215	0.158447
ubm-a-2238	rs174530	A	NET100 1082	-0.0552249	0.0391376	0.158232
ubm-a-3049	rs174530	A	DKTatlas rh parsorbitalis thickness	0.0509029	0.0360162	0.157558
ubm-a-2841	rs174530	A	DKTatlas rh posteriorcingulate area	0.0434596	0.0307338	0.157344
ubm-a-1148	rs174530	A	NET25 0202	0.0545045	0.0386574	0.158558
ubm-a-2939	rs174530	A	DKTatlas lh middletemporal thickness	0.0504227	0.0360162	0.161513
ubm-a-2387	rs174530	A	NET100 1231	0.0557051	0.0393777	0.157176
ubm-a-42	rs174530	A	IDP T1 FAST ROIs L sup temp gyrus ant	0.0482617	0.0340954	0.156924
ubm-a-416	rs174530	A	IDP dMRI TBSS L2 Posterior thalamic radiation R	-0.0525837	0.0372168	0.157684
ubm-a-26	rs174530	A	IDP T1 FAST ROIs L frontal pole	0.0367365	0.0259317	0.15658
ubm-a-152	rs174530	A	IDP T1 FAST ROIs R cerebellum VIIb	-0.0458607	0.0324146	0.157123
ubm-a-130	rs174530	A	IDP T1 FAST ROIs L hippocampus	-0.0420189	0.0300135	0.161513
ubm-a-76	rs174530	A	IDP T1 FAST ROIs L juxtapos lobule cortex	0.0489821	0.0348157	0.159458
ubm-a-1437	rs174530	A	NET100 0281	-0.0552249	0.0393777	0.160784
ubm-a-349	rs174530	A	IDP dMRI TBSS L1 Medial lemniscus L	0.0540243	0.0384173	0.15965
ubm-a-217	rs174530	A	IDP dMRI TBSS FA Retrolenticular part of internal capsule L	0.0535441	0.0381772	0.160761
prot-a-1498	rs174530	A	Interleukin-1 receptor type 2	-0.0873994	0.062188	0.159901
prot-a-2580	rs174530	A	Rho-associated protein kinase 2	0.0881197	0.062188	0.156486
prot-a-1570	rs174530	A	Interferon regulatory factor 6	0.0876395	0.062188	0.158756
prot-a-2594	rs174530	A	40S ribosomal protein S3a	0.0878796	0.062188	0.157618
prot-a-44	rs174530	A	Adhesion G protein-coupled receptor F5	-0.0878796	0.062188	0.157618
prot-a-775	rs174530	A	Aromatic-L-amino-acid decarboxylase	-0.0881197	0.062188	0.156486
prot-a-2233	rs174530	A	Protein disulfide-isomerase A5	-0.0876395	0.062188	0.158756
prot-a-3024	rs174530	A	Transmembrane protease serine 11D	-0.0873994	0.062188	0.159901
ukb-e-411_CSA	rs174530	A	Ischemic Heart Disease	-0.19043	0.135181	0.158923
ukb-e-52_p3_CSA	rs174530	A	Month of birth	-0.246351	0.174895	0.158963
finn-a-I_INFECT_PARASIT	rs174530	A	Certain infectious and parasitic diseases	-0.0372168	0.0264119	0.158808
ukb-e-41231_AFR	rs174530	A	Hospital episode type	0.486459	0.345756	0.159444
ebi-a-GCST90001891	rs174530	A	CD28 on CD45RA- CD4 not regulatory T cell	-0.0979401	0.0695593	0.159129
ukb-e-5097_CSA	rs174530	A	6mm weak meridian (left)	-0.107424	0.0763304	0.15932
finn-a-L12_SEBORRHOEIC	rs174530	A	Seborrhoeic dermatitis	-0.225702	0.160392	0.159372
bbj-a-13	rs174530	A	Creatine kinase	0.0146274	0.0103991	0.159545
ukb-e-100510_AFR	rs174530	A	Other non-alcoholic drinks	-1.09153	0.77627	0.159687
ukb-d-20548_9	rs174530	A	Manifestations of mania or irritability: I was more active than usual	-0.00316988	0.0022548	0.159772
ukb-e-6143_p1_CSA	rs174530	A	Transport type for commuting to job workplace	0.206253	0.146706	0.159756
ukb-e-30110_AFR	rs174530	A	Platelet distribution width	0.224909	0.160008	0.159839
ukb-b-16872	rs174530	A	Round of numeric memory test	-0.0184835	0.0132873	0.164204
ukb-b-6352	rs174530	A	Type of cancer: ICD10: C50.4 Upper-outer quadrant of breast	0.000609846	0.000436281	0.162165
ukb-b-2053	rs174530	A	Health satisfaction	0.0110104	0.007836	0.159991
ukb-b-3460	rs174530	A	Alcohol intake versus 10 years previously	0.00548832	0.00391873	0.161353
ukb-b-1830	rs174530	A	Type of fat/oil used in cooking: Rapeseed oil	-0.00288365	0.00206188	0.161946
ukb-b-6852	rs174530	A	3mm strong meridian (right)	-0.0148843	0.0106639	0.162785
ukb-b-11874	rs174530	A	Diagnoses - secondary ICD10: M06.99 Rheumatoid arthritis, unspecified (Site unspecified)	0.000413173	0.000296046	0.162823
ukb-b-337	rs174530	A	Pure fruit/vegetable juice intake	0.0136299	0.00962291	0.156659
ukb-b-3759	rs174530	A	Treatment speciality of consultant (recoded): Gynaecology	0.00233633	0.00167414	0.162854
ukb-b-19805	rs174530	A	Diagnoses - main ICD10: K62.1 Rectal polyp	0.00056307	0.000400906	0.160172
ukb-b-19813	rs174530	A	Diagnoses - main ICD10: M54.56 Low back pain (Lumbar region)	0.000401336	0.000286238	0.160883
ukb-b-9290	rs174530	A	Treatment/medication code: cetirizine	0.000757263	0.000545202	0.164845
ukb-b-8416	rs174530	A	Type of cancer: ICD10: C44.9 Malignant neoplasm of skin, unspecified	0.000622221	0.000439643	0.156984
ukb-b-10054	rs174530	A	Cheese consumers	-0.00966118	0.00686258	0.159188
