## Supplementary Tables 1-22 for "Directional anchor genes refine polygenic informed treatment selection in schizophrenia and bipolar disorder" (part 10 of 12)

### Sheet: ST13 (continued)
Supplementary Table 13: MR-pheWAS of cortical FADS1 mRNA expression using the IEUGWAS database
ukb-b-5257	rs174530	A	Non-cancer illness code, self-reported: rheumatic fever	-0.000402332	0.000283023	0.155155
ukb-b-9598	rs174530	A	Why stopped smoking: Illness or ill health	-0.00471075	0.00338953	0.164592
ukb-b-14371	rs174530	A	Illnesses of siblings: Heart disease	0.00252899	0.00178035	0.155461
ukb-b-622	rs174530	A	Index of best refractometry result (right)	0.0130358	0.00927262	0.159772
ukb-b-1343	rs174530	A	PCT where patients GP was registered: GEDLING PCT	0.000431035	0.000306008	0.158961
ukb-b-11364	rs174530	A	Heel bone mineral density (BMD), manual entry	-0.0233465	0.0167387	0.163087
ukb-b-13932	rs174530	A	Duration of vigorous activity	0.00974846	0.00697063	0.161961
ukb-b-12931	rs174530	A	Operation code: ovarian cyst removal/surgery	-0.000784287	0.000558439	0.160192
ukb-b-6392	rs174530	A	Longest period of unenthusiasm / disinterest	-0.0238961	0.0171237	0.162866
ukb-b-14149	rs174530	A	Able to walk or cycle unaided for 10 minutes	-0.00726142	0.00521973	0.164181
ukb-b-20172	rs174530	A	Sources of admission to hospital (recoded): Usual Place of residence	0.00337258	0.00242581	0.164441
ukb-b-5474	rs174530	A	Vitamin and/or mineral supplement use: Vitamin B12	0.00277193	0.0019511	0.155405
ukb-b-15592	rs174530	A	Operation code: varicose vein surgery	-0.00144336	0.00101728	0.155944
ukb-b-15829	rs174530	A	Non-cancer illness code, self-reported: heart attack/myocardial infarction	0.00108595	0.000769398	0.158118
ukb-b-8315	rs174530	A	Non-cancer illness code, self-reported: heart/cardiac problem	0.000411802	0.000292481	0.159142
ukb-b-9433	rs174530	A	Age started oral contraceptive pill	-0.0109698	0.00786378	0.163021
ukb-b-929	rs174530	A	Frequency of tiredness / lethargy in last 2 weeks	0.00604902	0.00433775	0.163164
ukb-b-12265	rs174530	A	Operative procedures - secondary OPCS: Q08.9 Unspecified vaginal excision of uterus	0.000520173	0.000372033	0.162056
ukb-b-4522	rs174530	A	Time spent using computer	-0.00631081	0.0045384	0.164366
finn-a-K11_DISLIVOTH	rs174530	A	Other diseases of liver	0.179361	0.127738	0.160279
met-d-Ala	rs174530	A	Alanine	-0.0142679	0.0101696	0.160619
ukb-e-102330_CSA	rs174530	A	Sweets intake	0.137078	0.097628	0.160294
ebi-a-GCST90002347	rs174530	A	Mean platelet volume	0.10207	0.0727047	0.16035
ukb-a-149	rs174530	A	Treatment/medication code: doxazosin	-0.000896766	0.000639281	0.160685
ieu-a-1121	rs174530	A	High grade serous ovarian cancer	-0.0557771	0.0397619	0.160683
finn-a-CD2_BENIGN_KIDNEY	rs174530	A	Benign neoplasm: Kidney	-0.426672	0.304217	0.160758
ebi-a-GCST90000450	rs174530	A	CD244 levels	0.160632	0.114556	0.160849
ukb-e-5100_CSA	rs174530	A	3mm weak meridian angle (right)	-0.0867271	0.0618759	0.161026
ukb-e-5386_AFR	rs174530	A	Number of unenthusiastic/disinterested episodes	-0.429794	0.306618	0.160998
ebi-a-GCST90000480	rs174530	A	Interleukin-8 levels	0.160512	0.114556	0.161162
prot-b-47	rs174530	A	interleukin 16	-0.0847582	0.0605073	0.161276
ubm-a-1733	rs174530	A	NET100 0577	0.0104068	0.0394017	0.791688
ebi-a-GCST90002100	rs174530	A	CD45RA on naive CD8+ T cell	0.0958272	0.0684308	0.161408
ebi-a-GCST002245	rs174530	A	Alzheimer's disease (late onset)	0.0552249	0.0393777	0.160784
ebi-a-GCST90001972	rs174530	A	FSC-A on T cell	0.0892482	0.0637487	0.161513
ieu-a-297	rs174530	A	Alzheimer's disease	0.0552249	0.0393777	0.160784
ukb-e-971_p1_EAS	rs174530	A	Frequency of walking for pleasure in last 4 weeks	-0.205629	0.146946	0.161709
ukb-e-D64_AFR	rs174530	A	D64 Other anaemias	0.809645	0.578661	0.161762
prot-b-57	rs174530	A	C-X-C motif chemokine ligand 16	-0.0845181	0.0605073	0.162466
ubm-a-210	rs174530	A	IDP dMRI TBSS FA Cerebral peduncle R	0.051143	0.0364964	0.16112
ubm-a-2864	rs174530	A	a2009s rh G front inf-Opercular area	-0.0468211	0.033375	0.160653
ubm-a-2860	rs174530	A	a2009s rh G&S cingul-Mid-Post area	-0.0420189	0.0302536	0.164867
ubm-a-1908	rs174530	A	NET100 0752	-0.0549848	0.0393777	0.162612
ubm-a-958	rs174530	A	NET25 0012	-0.0545045	0.0391376	0.163729
ubm-a-1710	rs174530	A	NET100 0554	0.0549848	0.0391376	0.160049
ubm-a-2789	rs174530	A	a2009s lh Pole temporal area	-0.0427392	0.0304937	0.161042
ubm-a-2020	rs174530	A	NET100 0864	-0.0552249	0.0393777	0.160784
ubm-a-2563	rs174530	A	NET100 1407	-0.0549848	0.0393777	0.162612
ubm-a-3042	rs174530	A	DKTatlas rh lateralorbitofrontal thickness	0.051143	0.0364964	0.16112
ubm-a-2830	rs174530	A	DKTatlas rh lateralorbitofrontal area	0.0367365	0.0264119	0.164253
prot-a-1424	rs174530	A	Interferon alpha-7	0.0871593	0.062188	0.161051
prot-a-2629	rs174530	A	Diamine acetyltransferase 2	0.0871593	0.062188	0.161051
prot-a-370	rs174530	A	E3 ubiquitin-protein ligase CBL	0.086679	0.062188	0.163371
prot-a-3114	rs174530	A	Tubulin--tyrosine ligase	0.0871593	0.062188	0.161051
prot-a-2099	rs174530	A	Neuropilin-1	0.0869191	0.062188	0.162208
prot-a-2648	rs174530	A	Mammaglobin-B	-0.0869191	0.062188	0.162208
prot-a-1227	rs174530	A	Guanine nucleotide-binding protein G(I)/G(S)/G(O) subunit gamma-T2	0.0871593	0.062188	0.161051
prot-a-2000	rs174530	A	Beta-soluble NSF attachment protein	0.0869191	0.062188	0.162208
prot-a-1541	rs174530	A	Interleukin-6 receptor subunit alpha	-0.0873994	0.062188	0.159901
prot-a-1344	rs174530	A	Hexokinase-2	0.0871593	0.062188	0.161051
prot-a-2015	rs174530	A	Natural cytotoxicity triggering receptor 2	-0.0871593	0.062188	0.161051
prot-a-3057	rs174530	A	Tumor necrosis factor ligand superfamily member 14	-0.0869191	0.062188	0.162208
ukb-a-161	rs174530	A	Treatment/medication code: enalapril	0.000744162	0.000532536	0.162295
ukb-e-943_MID	rs174530	A	Frequency of stair climbing in last 4 weeks	0.192543	0.137798	0.162329
ukb-e-23107_MID	rs174530	A	Impedance of leg (right)	-0.132684	0.0949628	0.162348
ukb-d-I9_INTRACRA	rs174530	A	Nontraumatic intracranial haemmorrhage	-0.000480612	0.000344025	0.162405
ukb-e-1249_MID	rs174530	A	Past tobacco smoking	-0.185075	0.132588	0.162753
ebi-a-GCST90001991	rs174530	A	HLA DR on CD14+ monocyte	0.0897764	0.064325	0.162814
finn-a-N14_INFLUTH	rs174530	A	Inflammatory disease of uterus	0.170477	0.122215	0.163048
ukb-e-6159_p1_AFR	rs174530	A	Pain type(s) experienced in last month	-0.433395	0.3107	0.163046
ukb-a-507	rs174530	A	Duration of walks	0.00908404	0.00651922	0.163492
ukb-e-1478_EAS	rs174530	A	Salt added to food	-0.0979641	0.0703277	0.16363
ukb-e-20011_AFR	rs174530	A	Interpolated Age of participant when operation took place	-0.154414	0.110834	0.16356
bbj-a-24	rs174530	A	High-density-lipoprotein cholesterol	0.0183491	0.0131795	0.16385
finn-a-F5_ALCOHOL	rs174530	A	Mental and behavioural disorders due to alcohol, excluding acute intoxication	-0.0898004	0.0645891	0.164427
ukb-e-23101_EAS	rs174530	A	Whole body fat-free mass	-0.0649012	0.046677	0.164398
ukb-e-100840_AFR	rs174530	A	Bran cereal intake	-0.159336	0.11458	0.164343
finn-a-M13_BONEDISNAS	rs174530	A	Other specified/unspecified disorders of bone/cartilage	0.351038	0.252354	0.164208
ukb-a-192	rs174530	A	Treatment/medication code: testogel 50mg gel 5g sachet	-0.000158236	0.000113801	0.164389
ukb-a-431	rs174530	A	Mouth/teeth dental problems: Loose teeth	-0.00164104	0.00118024	0.1644
ukb-e-214_CSA	rs174530	A	Lipoma	-0.429313	0.308779	0.16442
finn-a-AB1_OTHER_VIRAL	rs174530	A	Other viral diseases	-0.13398	0.0965235	0.165119
ebi-a-GCST90001845	rs174530	A	CD3 on CD45RA- CD4+ T cell	-0.0971718	0.0698955	0.164455
finn-a-CD2_BENIGN_RECTUM_ANAL	rs174530	A	Benign neoplasm: Rectum, anus and anal canal	0.166875	0.120054	0.164529
ebi-a-GCST006678	rs174530	A	Acute insulin response (insulin secretion and BMI adjusted)	-0.0734731	0.0528238	0.164253
finn-a-CD2_INSITU_SKIN	rs174530	A	Carcinoma in situ of skin	0.262198	0.188725	0.164738
ukb-e-1349_AFR	rs174530	A	Processed meat intake	-0.195904	0.141112	0.165048
ukb-e-3637_EAS	rs174530	A	Frequency of other exercises in last 4 weeks	0.204332	0.147138	0.164922
ukb-e-30280_MID	rs174530	A	Immature reticulocyte fraction	0.146322	0.105407	0.16509
ukb-e-1418_p4_EAS	rs174530	A	Milk type used	0.341194	0.245871	0.16523
ukb-a-592	rs174530	A	Diagnoses - main ICD10: S76 Injury of muscle and tendon at hip and thigh level	-0.000179586	0.000129435	0.165301
ukb-e-20525_AFR	rs174530	A	Able to pay rent/mortgage as an adult	0.698475	0.503987	0.165778
ebi-a-GCST90001901	rs174530	A	CD28 on CD39+ resting CD4 regulatory T cell	-0.0960673	0.0693192	0.165787
ubm-a-1973	rs174530	A	NET100 0817	-0.0545045	0.0393777	0.166314
ubm-a-2976	rs174530	A	a2009s lh G insular short thickness	0.0518634	0.0374569	0.16617
ubm-a-793	rs174530	A	IDP dMRI ProbtrackX ICVF atr r	0.0504227	0.0364964	0.167101
ubm-a-2296	rs174530	A	NET100 1140	0.0540243	0.0391376	0.167473
ubm-a-2876	rs174530	A	a2009s rh G orbital area	0.0384173	0.0278525	0.167799
ubm-a-2124	rs174530	A	NET100 0968	-0.0542644	0.0388975	0.162997
ubm-a-234	rs174530	A	IDP dMRI TBSS FA Fornix cres+Stria terminalis R	0.0480216	0.0345756	0.164867
ubm-a-929	rs174530	A	NODEamps100 0038	-0.0463409	0.033375	0.164988
ubm-a-118	rs174530	A	IDP T1 FAST ROIs L supracalc cortex	-0.0473013	0.0340954	0.165343
ubm-a-105	rs174530	A	IDP T1 FAST ROIs R occ fusif gyrus	0.0458607	0.033375	0.16941
ubm-a-2098	rs174530	A	NET100 0942	-0.0542644	0.0393777	0.168188
ubm-a-2472	rs174530	A	NET100 1316	0.0542644	0.0393777	0.168188
ubm-a-2452	rs174530	A	NET100 1296	-0.0540243	0.0391376	0.167473
prot-a-1222	rs174530	A	Glycolipid transfer protein	0.0861988	0.062188	0.165716
prot-a-835	rs174530	A	DnaJ homolog subfamily A member 4	0.0864389	0.062188	0.164541
prot-a-3252	rs174530	A	Tyrosine-protein kinase ZAP-70	0.0861988	0.062188	0.165716
prot-a-1154	rs174530	A	Alpha-(1,6)-fucosyltransferase	-0.0861988	0.062188	0.165716
prot-a-2747	rs174530	A	Urea transporter 2	-0.0859587	0.062188	0.166898
prot-a-1129	rs174530	A	Vascular endothelial growth factor receptor 3	-0.0864389	0.062188	0.164541
prot-a-927	rs174530	A	Eukaryotic translation initiation factor 5A-1	0.086679	0.062188	0.163371
prot-a-3078	rs174530	A	Torsin-1A-interacting protein 2	0.0859587	0.062188	0.166898
prot-a-1391	rs174530	A	Histatin-1	0.0859587	0.062188	0.166898
prot-a-1470	rs174530	A	Interleukin-12	-0.0859587	0.062188	0.166898
prot-a-525	rs174530	A	Properdin	0.0864389	0.062188	0.164541
ukb-e-1339_AFR	rs174530	A	Non-oily fish intake	-0.170885	0.123392	0.166083
ukb-e-23111_CSA	rs174530	A	Leg fat percentage (right)	-0.0366885	0.0265079	0.166341
ukb-a-160	rs174530	A	Treatment/medication code: warfarin	0.000837303	0.000605008	0.166373
finn-a-I9_K_CARDIAC	rs174530	A	Death due to cardiac causes	0.091001	0.0657896	0.1666
ukb-e-20090_p4_CSA	rs174530	A	Type of fat/oil used in cooking	-0.42235	0.305658	0.167041
ukb-e-5157_CSA	rs174530	A	6mm asymmetry index (left)	0.130019	0.0940504	0.166838
ukb-e-I21_CSA	rs174530	A	I21 Acute myocardial infarction	-0.320064	0.23156	0.166908
finn-a-N14_HYDRONEPHR	rs174530	A	Hydronephrosis	0.22258	0.161113	0.167119
finn-a-L12_OTHERDISSKINANDSUBCUTIS	rs174530	A	Other disorders of skin and subcutaneous tissue, not elsewhere classified	0.175999	0.127257	0.166659
ukb-e-D50_AFR	rs174530	A	D50 Iron deficiency anaemia	0.941704	0.681907	0.167283
ukb-a-122	rs174530	A	Treatment/medication code: ventolin 100micrograms inhaler	0.00139857	0.00101337	0.167551
finn-a-C3_PANCREAS_EXALLC	rs174530	A	Malignant neoplasm of pancreas (ICD C excluded)	-0.315262	0.228583	0.167833
finn-a-N14_DYSPLACERVUT	rs174530	A	Dysplasia of cervi uteri	0.121975	0.0883598	0.167453
finn-a-SPONDYLOPATHY_FG	rs174530	A	Spondylopathies (FG)	-0.166635	0.121015	0.168517
ukb-e-102930_AFR	rs174530	A	Egg consumers	1.05792	0.767866	0.168285
ebi-a-GCST90001914	rs174530	A	CD45 on lymphocyte	0.0929219	0.0674704	0.168443
ukb-e-30190_EAS	rs174530	A	Monocyte percentage	0.0984924	0.0715282	0.168521
finn-a-CD2_BENIGN_KIDNEY_EXALLC	rs174530	A	Benign neoplasm: Kidney (ICD C excluded)	-0.418749	0.304217	0.168673
ukb-e-100530_CSA	rs174530	A	Flavoured milk intake	-0.0582262	0.0423791	0.169461
ukb-d-22617_3563	rs174530	A	Job SOC coding: Vocational and industrial trainers and instructors	-0.00167787	0.0012208	0.169318
ukb-d-I9_CHD	rs174530	A	Major coronary heart disease event	0.00131559	0.000957616	0.169498
ukb-d-I9_CHD_NOREV	rs174530	A	Major coronary heart disease event excluding revascularizations	0.00131559	0.000957616	0.169498
ukb-e-1747_p5_CSA	rs174530	A	Hair colour (natural, before greying)	-0.154726	0.112659	0.169628
ukb-d-22617_3131	rs174530	A	Job SOC coding: IT operations technicians	-0.00174159	0.00126815	0.16965
ukb-a-232	rs174530	A	Forced vital capacity (FVC) Best measure	0.00738909	0.00538138	0.169726
ebi-a-GCST90001956	rs174530	A	CD33 on CD33+ HLA DR+	-0.12937	0.0941944	0.169616
ukb-e-recode422_CSA	rs174530	A	NA	-0.211559	0.154101	0.169797
ubm-a-2712	rs174530	A	volume rhSurfaceHoles	-0.048742	0.0357761	0.173067
ubm-a-2666	rs174530	A	volume Brain-Stem	-0.0372168	0.0271322	0.170163
ubm-a-542	rs174530	A	IDP dMRI TBSS OD Inferior cerebellar peduncle R	-0.0501826	0.0367365	0.171935
ubm-a-1798	rs174530	A	NET100 0642	0.0535441	0.0391376	0.171281
ubm-a-1954	rs174530	A	NET100 0798	-0.0537842	0.0391376	0.169369
ubm-a-609	rs174530	A	IDP dMRI TBSS ISOVF Posterior thalamic radiation L	0.0535441	0.0388975	0.168654
ubm-a-1764	rs174530	A	NET100 0608	0.0537842	0.0391376	0.169369
ubm-a-3108	rs174530	A	a2009s rh S calcarine thickness	0.0494623	0.0360162	0.169649
ubm-a-85	rs174530	A	IDP T1 FAST ROIs R cing gyrus post	-0.037697	0.0276124	0.172185
ubm-a-1645	rs174530	A	NET100 0489	0.0540243	0.0393777	0.170079
ubm-a-2557	rs174530	A	NET100 1401	-0.0542644	0.0393777	0.168188
ubm-a-1096	rs174530	A	NET25 0150	0.0525837	0.0384173	0.171077
ubm-a-2090	rs174530	A	NET100 0934	-0.053304	0.0388975	0.170571
ubm-a-252	rs174530	A	IDP dMRI TBSS MD Medial lemniscus R	0.0525837	0.0381772	0.168401
prot-a-2008	rs174530	A	Neural cell adhesion molecule 2	0.0854785	0.062188	0.169281
prot-a-2813	rs174530	A	Spermatogenesis-associated protein 20	-0.0852384	0.062188	0.170482
prot-a-1173	rs174530	A	N-acetylgalactosaminyltransferase 7	-0.0857186	0.062188	0.168086
prot-a-3069	rs174530	A	Tensin-2	-0.0852384	0.062188	0.170482
prot-a-2665	rs174530	A	E-selectin	-0.0849983	0.062188	0.171689
prot-a-851	rs174530	A	Deoxyribonuclease-2-beta	-0.0852384	0.062188	0.170482
prot-a-3001	rs174530	A	Transmembrane protein 132D	-0.0852384	0.062188	0.170482
prot-a-1539	rs174530	A	Interleukin-6	-0.0852384	0.062188	0.170482
prot-a-1496	rs174530	A	Interleukin-1 receptor type 1	-0.0854785	0.062188	0.169281
prot-a-707	rs174530	A	Cancer/testis antigen 55	0.0857186	0.062188	0.168086
ubm-a-2498	rs174530	A	NET100 1342	0.0115374	0.0394618	0.770004
ebi-a-GCST90001487	rs174530	A	Activated CD4 regulatory T cell %CD4 regulatory T cell	0.0869432	0.0633405	0.169867
ebi-a-GCST90001703	rs174530	A	BAFF-R on IgD+ CD24+ B cell	0.0882397	0.064277	0.169813
ukb-b-13516	rs174530	A	Scotch egg intake	-0.00182747	0.00133316	0.170443
ukb-b-7425	rs174530	A	Diagnoses - main ICD10: Z03.8 Observation for other suspected diseases and conditions	0.000587535	0.000424542	0.166381
ukb-b-5476	rs174530	A	Methods of discharge from hospital (recoded): Discharged on clinical advice/consent	0.00333297	0.00244159	0.172228
ukb-b-20437	rs174530	A	Current employment status: Full or part-time student	-0.000645492	0.000465178	0.165252
ukb-b-11566	rs174530	A	Treatment/medication code: calcichew d3 tablet	0.000696503	0.000508566	0.170829
ukb-b-4710	rs174530	A	Number of days/week of moderate physical activity 10+ minutes	0.0169312	0.0123574	0.170647
ukb-b-18788	rs174530	A	Cereal bar intake	0.0139999	0.0101514	0.16786
ukb-b-1366	rs174530	A	PCT responsible for patient data: SOUTH TYNESIDE PCT	-0.000450169	0.000324283	0.165076
ukb-b-11751	rs174530	A	Non-cancer illness code, self-reported: peritonitis	-0.00041082	0.000299223	0.169765
ukb-b-11866	rs174530	A	6mm index of best keratometry results (right)	-0.0117394	0.00861868	0.17317
ukb-b-16207	rs174530	A	Blood clot, DVT, bronchitis, emphysema, asthma, rhinitis, eczema, allergy diagnosed by doctor: Emphysema/chronic bronchitis	0.000927346	0.000668053	0.165097
ukb-b-20542	rs174530	A	Diagnoses - secondary ICD10: R42 Dizziness and giddiness	-0.000439146	0.000317834	0.167069
ukb-b-13883	rs174530	A	Non-cancer illness code, self-reported: haemorrhoids / piles	0.000368506	0.000265953	0.165868
ukb-b-17446	rs174530	A	Operative procedures - secondary OPCS: Q18.1 Diagnostic endoscopic examination of uterus and biopsy of lesion of uterus	0.000396786	0.000292358	0.17472
ukb-b-5981	rs174530	A	Operation code: removal of rodent ulcer / basal cell carcinoma (bcc)	0.000345456	0.000251794	0.170071
ukb-b-7429	rs174530	A	Blue cheese intake	-0.00502237	0.00370129	0.174806
ukb-b-14486	rs174530	A	Non-cancer illness code, self-reported: osteoarthritis	0.00195456	0.00142349	0.16973
ukb-b-11749	rs174530	A	Destinations on discharge from hospital (recoded): Usual Place of residence	0.00338127	0.00245321	0.168109
ukb-b-9581	rs174530	A	Operative procedures - secondary OPCS: Y81.9 Unspecified spinal anaesthetic	-0.000583261	0.00042599	0.17094
ukb-b-15582	rs174530	A	Fractured bone site(s): Ankle	0.000829723	0.000610573	0.174171
ukb-b-20480	rs174530	A	Treatment/medication code: ranitidine	-0.000901304	0.000660451	0.172354
ukb-b-2703	rs174530	A	PCT responsible for patient data: HALTON AND ST HELENS PCT	-0.000487736	0.000351746	0.16556
ukb-b-2846	rs174530	A	6mm strong meridian angle (left)	-0.0166706	0.0121653	0.170583
ukb-b-19207	rs174530	A	Diagnoses - secondary ICD10: R33 Retention of urine	0.000534644	0.000386015	0.166042
ukb-b-4286	rs174530	A	PCT where patients GP was registered: SHEFFIELD SOUTH WEST PCT	-0.000532219	0.000390032	0.172394
ukb-b-16559	rs174530	A	Operative procedures - secondary OPCS: Y84.1 Gas and air analgesia in labour	-0.000383638	0.000278766	0.168759
ukb-b-14814	rs174530	A	Diagnoses - main ICD10: K30 Dyspepsia	-0.000900257	0.000659373	0.172152
ukb-b-2988	rs174530	A	Number of fluid intelligence questions attempted within time limit	-0.0255473	0.0186706	0.171214
ukb-b-10362	rs174530	A	Diagnoses - main ICD10: K80.0 Calculus of gallbladder with acute cholecystitis	-0.00034832	0.000251705	0.166407
ukb-b-14479	rs174530	A	Diagnoses - main ICD10: Z09.8 Follow-up examination after other treatment for other conditions	0.000498311	0.000358995	0.165116
ukb-b-7660	rs174530	A	Diagnoses - main ICD9: 4549 Varicose veins of lower extremity without ulcer/inflammation	0.000353826	0.000257919	0.170111
ukb-b-9596	rs174530	A	Vitamin and mineral supplements: Vitamin A	0.0009776	0.000712617	0.170112
ukb-b-15775	rs174530	A	Type of cancer: ICD10: C18.7 Sigmoid colon	0.000363267	0.00026732	0.174171
ukb-b-7702	rs174530	A	Diagnoses - secondary ICD10: Y83.6 Removal of other organ (partial) (total)	-0.000576089	0.000418518	0.168668
ukb-b-13551	rs174530	A	Operative procedures - secondary OPCS: X72.1 Delivery of complex chemotherapy for neoplasm including prolonged infusional treatment at first attendance	0.000452138	0.000328338	0.168497
ukb-b-17967	rs174530	A	PCT where patients GP was registered: LEEDS NORTH WEST PCT	-0.000529093	0.000381599	0.16559
ukb-b-11261	rs174530	A	Diagnoses - main ICD10: I84.9 Unspecified haemorrhoids without complication	0.000819446	0.000594203	0.167874
met-d-S_HDL_PL_pct	rs174530	A	Phospholipids to total lipids ratio in small HDL	0.0124421	0.00991796	0.209658
met-d-XXL_VLDL_C_pct	rs174530	A	Cholesterol to total lipids ratio in chylomicrons and extremely large VLDL	0.0133946	0.0102729	0.192274
ukb-e-6142_p3_AFR	rs174530	A	Current employment status	0.783953	0.571697	0.17029
ebi-a-GCST90001557	rs174530	A	Terminally Differentiated CD8+ T cell Absolute Count	-0.0920815	0.0671823	0.170493
ukb-e-4440_AFR	rs174530	A	Average monthly spirits intake	0.283088	0.206637	0.170695
ukb-e-6149_p2_EAS	rs174530	A	Mouth/teeth dental problems	-0.20875	0.152445	0.17089
ukb-e-102740_AFR	rs174530	A	Brown rice intake	0.280446	0.20474	0.17076
ebi-a-GCST90001812	rs174530	A	CD38 on IgD+ CD38+ B cell	0.0859587	0.0627883	0.170992
ukb-e-41245_p47_MID	rs174530	A	Main speciality of consultant (recoded)	-0.345516	0.252354	0.170945
ukb-d-Z01	rs174530	A	Diagnoses - main ICD10: Z01 Other special examinations and investigations of persons without complaint or reported diagnosis	-0.000493614	0.000360799	0.171276
ukb-e-2844_EAS	rs174530	A	Had other major operations	-0.258116	0.188605	0.171138
ukb-e-20126_p4_CSA	rs174530	A	Bipolar and major depression status	-0.416828	0.304697	0.17131
ieu-a-1186	rs174530	A	Anorexia Nervosa	-0.100119	0.073233	0.171585
ukb-a-437	rs174530	A	Vascular/heart problems diagnosed by doctor: High blood pressure	-0.00367077	0.00268585	0.171717
ukb-d-I47	rs174530	A	Diagnoses - main ICD10: I47 Paroxysmal tachycardia	-0.000567748	0.000415418	0.171723
finn-a-E4_OBESITYCAL	rs174530	A	Obesity due to excess calories	-0.11069	0.0809164	0.171327
ebi-a-GCST007430	rs174530	A	Peak expiratory flow	-0.00864389	0.00624281	0.16617
ukb-d-22601_31313060	rs174530	A	Job coding: it operations technician, computer operator or technician, database manager, network or web technician, web master, systems administrator or officer	-0.00173154	0.00126844	0.172221
ukb-a-154	rs174530	A	Treatment/medication code: cetirizine	0.000875326	0.000641257	0.172248
finn-a-K11_UMBHER	rs174530	A	Umbilical hernia	-0.123175	0.0902807	0.172454
ukb-d-22617_6111	rs174530	A	Job SOC coding: Nursing auxiliaries and assistants	0.0018754	0.00137534	0.172697
ebi-a-GCST90001751	rs174530	A	CD20 on IgD+ CD38+ B cell	0.0853104	0.0625722	0.172759
ukb-e-2227_CSA	rs174530	A	Other eye problems	0.168844	0.123848	0.172782
ukb-a-92	rs174530	A	Non-cancer illness code self-reported: vaginal prolapse/uterine prolapse	0.000611188	0.000448885	0.173333
ukb-e-1468_p3_EAS	rs174530	A	Cereal type	0.286929	0.210815	0.173499
finn-a-E4_DM1NEU	rs174530	A	Type 1 diabetes with neurological complications	0.308299	0.226422	0.17332
ubm-a-2145	rs174530	A	NET100 0989	-0.0535441	0.0393777	0.173907
ubm-a-160	rs174530	A	IDP T1 FAST ROIs V cerebellum IX	-0.0439398	0.0324146	0.175241
ubm-a-1515	rs174530	A	NET100 0359	-0.0540243	0.0396178	0.172682
ubm-a-1074	rs174530	A	NET25 0128	0.0535441	0.0391376	0.171281
ubm-a-1284	rs174530	A	NET100 0128	-0.053304	0.0393777	0.175845
ubm-a-1717	rs174530	A	NET100 0561	0.0528238	0.0388975	0.174456
ubm-a-304	rs174530	A	IDP dMRI TBSS MO Superior cerebellar peduncle R	0.0540243	0.0396178	0.172682
ubm-a-2443	rs174530	A	NET100 1287	-0.053304	0.0393777	0.175845
ubm-a-2873	rs174530	A	a2009s rh G oc-temp lat-fusifor area	-0.0446601	0.0328948	0.17457
ubm-a-388	rs174530	A	IDP dMRI TBSS L2 Middle cerebellar peduncle	-0.0516233	0.0379371	0.17359
prot-a-2197	rs174530	A	Protocadherin-9	-0.0845181	0.062188	0.174123
prot-a-1011	rs174530	A	Fatty acid-binding protein, liver	-0.0849983	0.062188	0.171689
prot-a-1118	rs174530	A	Filamin-A	-0.0847582	0.062188	0.172903
prot-a-1413	rs174530	A	Immediate early response 3-interacting protein 1	-0.084278	0.062188	0.17535
prot-a-2661	rs174530	A	Protein transport protein Sec61 subunit beta	-0.0847582	0.062188	0.172903
prot-a-382	rs174530	A	Coiled-coil domain-containing protein 167	0.0847582	0.062188	0.172903
prot-a-1018	rs174530	A	Fumarylacetoacetase	0.0849983	0.062188	0.171689
prot-a-1481	rs174530	A	Interleukin-17A	0.0849983	0.062188	0.171689
prot-a-2069	rs174530	A	Protein NOV homolog	-0.0849983	0.062188	0.171689
prot-a-956	rs174530	A	Ephrin type-A receptor 1	-0.0847582	0.062188	0.172903
prot-a-1565	rs174530	A	IQ domain-containing protein F1	0.0845181	0.062188	0.174123
ukb-e-403_EAS	rs174530	A	Number of times snap-button pressed	-0.0463169	0.0340713	0.174017
ukb-e-6159_p4_AFR	rs174530	A	Pain type(s) experienced in last month	-0.396419	0.291491	0.17384
ukb-e-100770_AFR	rs174530	A	Porridge intake	0.298695	0.219603	0.17378
ebi-a-GCST010779	rs174530	A	COVID-19 (hospitalized vs population) RELEASE 4	-0.0720613	0.0530231	0.174129
ukb-e-2844_AFR	rs174530	A	Had other major operations	0.463409	0.341194	0.174401
ukb-a-447	rs174530	A	Blood clot DVT bronchitis emphysema asthma rhinitis eczema allergy diagnosed by doctor: Hayfever allergic rhinitis or eczema	0.00346505	0.00255252	0.174622
ukb-a-438	rs174530	A	Fractured bone site(s): Ankle	0.000967355	0.0007129	0.174804
ukb-e-recode232_CSA	rs174530	A	NA	-0.292212	0.215473	0.175055
ebi-a-GCST90001469	rs174530	A	CD62L- myeloid Dendritic Cell %Dendritic Cell	0.0920335	0.0678546	0.174993
ukb-e-30040_EAS	rs174530	A	Mean corpuscular volume	-0.113715	0.0838698	0.175145
ukb-a-476	rs174530	A	Pain type(s) experienced in last month: Knee pain	0.00336226	0.00248017	0.175209
ukb-e-4620_AFR	rs174530	A	Number of depression episodes	-0.336632	0.248512	0.175548
ebi-a-GCST90001709	rs174530	A	BAFF-R on IgD+ CD38dim B cell	0.0870392	0.0642289	0.175373
ukb-e-1259_AFR	rs174530	A	Smoking/smokers in household	0.0734731	0.0542885	0.175933
finn-a-M13_SACROCOGG	rs174530	A	Sacrococcygeal disorders, not elsewhere classified	-0.343355	0.253794	0.176092
finn-a-H7_GLAUCOMAMEDICATION	rs174530	A	Use of antiglaucoma preparations and miotics	-0.210575	0.15559	0.175929
finn-a-H7_CONJUNCTIVA	rs174530	A	Disorders of conjunctiva	0.0641089	0.0475414	0.177502
ukb-e-6145_p2_EAS	rs174530	A	Illness, injury, bereavement, stress in last 2 years	-0.20779	0.153741	0.176518
ebi-a-GCST90001781	rs174530	A	CD25 on IgD+ CD38- naive B cell	-0.117269	0.0867271	0.176324
ukb-e-102710_AFR	rs174530	A	White pasta intake	-0.250193	0.185195	0.176706
ukb-e-4080_EAS	rs174530	A	Systolic blood pressure, automated reading	-0.0985404	0.0729929	0.177016
finn-a-ICDMAIN_ANY_ENTRY	rs174530	A	Any ICDMAIN event in hilmo or causes of death	0.121975	0.0902807	0.176675
ukb-e-591_CSA	rs174530	A	Urinary tract infection	0.315742	0.234129	0.177472
ukb-e-104330_AFR	rs174530	A	Sweet potato intake	-0.215833	0.160032	0.177437
finn-a-K11_DIVERTIC	rs174530	A	Diverticular disease of intestine	-0.0705918	0.0523436	0.177458
finn-a-M13_RADICULOPATHY	rs174530	A	Radiculopathy	-0.134941	0.100125	0.177748
ebi-a-GCST90000473	rs174530	A	Interleukin-12 subunit B levels	0.154462	0.114556	0.177544
ukb-e-100910_AFR	rs174530	A	Intake of artificial sweetener added to cereal	-0.178208	0.13218	0.177585
ubm-a-1445	rs174530	A	NET100 0289	0.0521035	0.0386574	0.177714
ubm-a-1948	rs174530	A	NET100 0792	-0.0528238	0.0391376	0.177114
ubm-a-2058	rs174530	A	NET100 0902	0.0530639	0.0391376	0.175154
ubm-a-3059	rs174530	A	DKTatlas rh superiorparietal thickness	0.0470612	0.0348157	0.176464
ubm-a-3039	rs174530	A	DKTatlas rh inferiortemporal thickness	0.0492222	0.0364964	0.177438
ubm-a-1661	rs174530	A	NET100 0505	-0.0528238	0.0391376	0.177114
ubm-a-3093	rs174530	A	a2009s rh G precentral thickness	0.048742	0.0360162	0.175949
ubm-a-860	rs174530	A	IDP dMRI ProbtrackX ISOVF mcp	-0.0525837	0.0388975	0.176423
ubm-a-638	rs174530	A	IDP dMRI ProbtrackX FA fma	0.0523436	0.0388975	0.178406
ubm-a-1961	rs174530	A	NET100 0805	0.0535441	0.0396178	0.17653
ubm-a-283	rs174530	A	IDP dMRI TBSS MD Fornix cres+Stria terminalis L	-0.0492222	0.0367365	0.180288
ubm-a-197	rs174530	A	IDP dMRI TBSS FA Pontine crossing tract	-0.0513831	0.0384173	0.181059
ubm-a-15	rs174530	A	IDP T1 FIRST left putamen volume	0.0403382	0.0300135	0.178948
prot-a-1491	rs174530	A	Interleukin-18 receptor 1	-0.084278	0.062188	0.17535
prot-a-202	rs174530	A	Potassium-transporting ATPase subunit beta	0.0840379	0.062188	0.176583
prot-a-663	rs174530	A	Cysteine-rich secretory protein LCCL domain-containing 2	0.0840379	0.062188	0.176583
prot-a-2402	rs174530	A	Pregnancy-specific beta-1-glycoprotein 3	-0.0840379	0.062188	0.176583
prot-a-292	rs174530	A	Angiopoietin-like protein 8	0.0840379	0.062188	0.176583
prot-a-2808	rs174530	A	SPARC	0.0835576	0.062188	0.179068
prot-a-1694	rs174530	A	Leukocyte-associated immunoglobulin-like receptor 1	-0.0835576	0.062188	0.179068
prot-a-935	rs174530	A	ER membrane protein complex subunit 1	0.0837977	0.062188	0.177822
prot-a-27	rs174530	A	Disintegrin and metalloproteinase domain-containing protein 19	-0.0837977	0.062188	0.177822
prot-a-2697	rs174530	A	Glia-derived nexin	-0.0837977	0.062188	0.177822
prot-a-2815	rs174530	A	Maspardin	0.0837977	0.062188	0.177822
prot-a-2041	rs174530	A	NFU1 iron-sulfur cluster scaffold homolog, mitochondrial	-0.0837977	0.062188	0.177822
prot-a-2636	rs174530	A	Scavenger receptor class A member 3	0.0835576	0.062188	0.179068
finn-a-FG_HYPERTENSION	rs174530	A	Hypertensive diseases (excluding secondary)	0.0480216	0.035536	0.176583
finn-a-COLITNONINFNAS	rs174530	A	Noninfectious colitis NAS	-0.183443	0.136141	0.177838
finn-a-H8_VESTIFUNCNAS	rs174530	A	Other/unspecified disorders of vestibular function	-0.345035	0.256195	0.178055
ebi-a-GCST90001667	rs174530	A	CD28+ CD45RA- CD8dim T cell %T cell	0.0837977	0.062236	0.178157
ukb-e-30250_EAS	rs174530	A	Reticulocyte count	0.0993327	0.0738092	0.178366
ukb-a-258	rs174530	A	Cough on most days	0.00561505	0.00417704	0.178863
ebi-a-GCST90001957	rs174530	A	CD33 on CD33+ HLA DR+ CD14-	-0.126681	0.0942424	0.178882
ukb-e-102130_CSA	rs174530	A	Dessert consumers	0.364244	0.271082	0.179056
ukb-d-K13	rs174530	A	Diagnoses - main ICD10: K13 Other diseases of lip and oral mucosa	-0.000617486	0.000459807	0.179296
ukb-d-20118_12	rs174530	A	Home area population density - urban or rural: Scotland - Other Urban Area	-0.00081273	0.000605262	0.179345
ukb-e-49_CSA	rs174530	A	Hip circumference	-0.0616358	0.0459087	0.17941
ukb-e-41229_p6_CSA	rs174530	A	PCT responsible for patient data	0.402901	0.300375	0.179814
ukb-b-17772	rs174530	A	6mm cylindrical power angle (right)	0.016115	0.0121415	0.184421
ukb-b-18544	rs174530	A	Operative procedures - secondary OPCS: Y53.3 Approach to organ under computed tomography scan control	-0.00038796	0.00029201	0.183985
ukb-b-8810	rs174530	A	Current employment status: Doing unpaid or voluntary work	-0.001314	0.000977271	0.178768
ukb-b-15984	rs174530	A	Thickness of butter/margarine spread on sliced bread: thin	0.00704093	0.00531035	0.184877
ukb-b-8006	rs174530	A	Poultry intake	0.00607027	0.00451655	0.178947
ukb-b-14146	rs174530	A	Intra-ocular pressure, Goldmann-correlated (right)	-0.0148023	0.0110558	0.18061
ukb-b-16376	rs174530	A	Main speciality of consultant (recoded): Cardiology	0.00156422	0.00115702	0.176396
ukb-b-13248	rs174530	A	Treatment/medication code: warfarin	0.000683477	0.000513558	0.183232
ukb-b-15787	rs174530	A	Transport type for commuting to job workplace: Cycle	-0.00254697	0.00189463	0.178849
ukb-b-15766	rs174530	A	Operation code: sterilisation	0.00137169	0.00102907	0.182554
ukb-b-12036	rs174530	A	Operative procedures - main OPCS: A61.1 Excision of lesion of peripheral nerve	0.00034262	0.000253401	0.176347
ukb-b-12836	rs174530	A	Fried potatoes intake	-0.0203672	0.0153325	0.184056
ukb-b-16256	rs174530	A	PCT where patients GP was registered: MANCHESTER PCT	-0.000501211	0.000376389	0.182981
ukb-b-16710	rs174530	A	Carrot intake	-0.0232866	0.0172189	0.176251
ukb-b-15326	rs174530	A	Vitamin and/or mineral supplement use: Multivitamin with iron	0.00288111	0.00215592	0.181429
ukb-b-15769	rs174530	A	Operative procedures - secondary OPCS: X29.8 Other specified continuous Infusion of therapeutic substance	0.000323671	0.000242065	0.181183
ukb-b-8301	rs174530	A	Treatment/medication code: co-codamol	0.00105876	0.000780836	0.17512
ukb-b-7675	rs174530	A	Operative procedures - secondary OPCS: Y97.3 Radiology with post contrast	-0.000636371	0.000473786	0.17922
ukb-b-4586	rs174530	A	Diagnoses - secondary ICD10: T81.4 Infection following a procedure, not elsewhere classified	-0.000391633	0.000294406	0.183437
ukb-b-9838	rs174530	A	Pain type(s) experienced in last month: Back pain	0.00305249	0.00225656	0.176145
ukb-b-338	rs174530	A	Sex of baby: Female	-0.0167939	0.0124863	0.178631
ukb-b-6248	rs174530	A	Operative procedures - secondary OPCS: Y98.3 Radiology of three body areas (or 20-40 minutes)	0.000382007	0.000284065	0.178693
ukb-b-7593	rs174530	A	ECG, phase duration	-0.00722826	0.00544589	0.184414
ukb-b-2102	rs174530	A	Longest period of depression	-0.0182244	0.0136955	0.183292
ukb-b-14690	rs174530	A	White rice intake	0.0104984	0.00792018	0.184996
ukb-b-16077	rs174530	A	Sprouts intake	-0.00815712	0.00614931	0.184671
ukb-b-9927	rs174530	A	Type of meals eaten: Home cooked meals	-0.00746148	0.00554955	0.17878
finn-a-ASTHMA_MEDICATIO_COMORB	rs174530	A	Medication related adverse effects	-0.0605073	0.0451403	0.180107
ukb-e-6145_p3_CSA	rs174530	A	Illness, injury, bereavement, stress in last 2 years	-0.21264	0.158639	0.180116
finn-a-J10_BRONCHITIS	rs174530	A	Acute bronchitis	0.0922015	0.068911	0.180903
ukb-e-30660_MID	rs174530	A	Direct bilirubin	0.157871	0.117821	0.180271
ukb-e-411_AFR	rs174530	A	Ischemic Heart Disease	0.751779	0.561133	0.180326
bbj-a-20	rs174530	A	Eosinophil count	0.0192855	0.0144017	0.180534
ukb-a-324	rs174530	A	Ever used hormone-replacement therapy (HRT)	0.00542174	0.00405002	0.180671
ukb-e-400_AFR	rs174530	A	Time to complete round	0.182026	0.135997	0.180749
ukb-e-30760_AFR	rs174530	A	HDL cholesterol	-0.167932	0.125457	0.180712
ukb-e-41_CSA	rs174530	A	Bacterial infection NOS	-0.286689	0.2142	0.180761
ukb-e-102_MID	rs174530	A	Pulse rate, automated reading	0.132756	0.0992127	0.180866
ukb-e-6032_CSA	rs174530	A	Maximum workload during fitness test	0.102046	0.0763064	0.181119
finn-a-G6_MONONPOTHUS	rs174530	A	Other and unspecified mononeuropathies of upper limb	-0.334951	0.250433	0.181063
ukb-e-1930_EAS	rs174530	A	Miserableness	0.226134	0.169132	0.181215
ukb-e-24007_CSA	rs174530	A	Particulate matter air pollution (pm2.5) absorbance; 2010	0.0471572	0.0353199	0.181829
finn-a-M13_FLATFOOT	rs174530	A	Flat foot [pes planus] (acquired)	-0.213936	0.160152	0.181604
ubm-a-3096	rs174530	A	a2009s rh G subcallosal thickness	0.0506628	0.0379371	0.181731
ubm-a-3113	rs174530	A	a2009s rh S circular insula sup thickness	0.046581	0.0350558	0.183925
ubm-a-1859	rs174530	A	NET100 0703	-0.0523436	0.0391376	0.181084
ubm-a-451	rs174530	A	IDP dMRI TBSS L3 Cerebral peduncle L	-0.0470612	0.0352959	0.182422
ubm-a-385	rs174530	A	IDP dMRI TBSS L1 Uncinate fasciculus L	0.0451403	0.0336151	0.179318
ubm-a-2510	rs174530	A	NET100 1354	0.0523436	0.0393777	0.183759
ubm-a-2835	rs174530	A	DKTatlas rh paracentral area	-0.0412986	0.030974	0.182422
ubm-a-1395	rs174530	A	NET100 0239	-0.0521035	0.0388975	0.180406
ubm-a-1281	rs174530	A	NET100 0125	0.0518634	0.0388975	0.182422
ubm-a-945	rs174530	A	NODEamps100 0054	-0.0458607	0.0343355	0.181659
ubm-a-3071	rs174530	A	a2009s rh G&S cingul-Mid-Ant thickness	0.0482617	0.0362563	0.183148
ubm-a-126	rs174530	A	IDP T1 FAST ROIs L putamen	0.0492222	0.0367365	0.180288
ubm-a-499	rs174530	A	IDP dMRI TBSS ICVF Cerebral peduncle L	0.0513831	0.0386574	0.183784
ubm-a-936	rs174530	A	NODEamps100 0045	-0.0485018	0.0364964	0.183865
ubm-a-2394	rs174530	A	NET100 1238	0.0523436	0.0393777	0.183759
ubm-a-2991	rs174530	A	a2009s lh G temp sup-G T transv thickness	0.0494623	0.0369767	0.181007
prot-a-3142	rs174530	A	Ubiquitin-conjugating enzyme E2 L3	0.0830774	0.062188	0.18158
prot-a-520	rs174530	A	Complement factor H	-0.0833175	0.062188	0.180321
prot-a-2964	rs174530	A	Transforming growth factor beta-2	-0.0828373	0.062188	0.182845
prot-a-2949	rs174530	A	Testis-expressed sequence 29 protein	0.0828373	0.062188	0.182845
prot-a-152	rs174530	A	Rho GDP-dissociation inhibitor 1	0.0833175	0.062188	0.180321
prot-a-3189	rs174530	A	Vesicle-associated membrane protein-associated protein A	0.0830774	0.062188	0.18158
prot-a-2326	rs174530	A	Corticotropin	-0.0828373	0.062188	0.182845
prot-a-1745	rs174530	A	Leukocyte immunoglobulin-like receptor subfamily B member 3	-0.0828373	0.062188	0.182845
prot-a-751	rs174530	A	C-X-C motif chemokine 9	-0.0833175	0.062188	0.180321
prot-a-2947	rs174530	A	Calcineurin B homologous protein 3	-0.0833175	0.062188	0.180321
prot-a-2386	rs174530	A	Protein Largen	0.0828373	0.062188	0.182845
prot-a-2906	rs174530	A	Sushi, von Willebrand factor type A, EGF and pentraxin domain-containing protein 1	0.0833175	0.062188	0.180321
prot-a-1417	rs174530	A	Interferon-induced protein with tetratricopeptide repeats 3	0.0833175	0.062188	0.180321
prot-a-1593	rs174530	A	Inositol-trisphosphate 3-kinase A	0.0830774	0.062188	0.18158
prot-a-779	rs174530	A	Probable ATP-dependent RNA helicase DDX58	0.0828373	0.062188	0.182845
prot-a-1200	rs174530	A	Glial fibrillary acidic protein	0.0828373	0.062188	0.182845
ukb-e-4825_AFR	rs174530	A	Noisy workplace	-0.20899	0.156719	0.182355
ukb-e-5162_CSA	rs174530	A	6mm regularity index (left)	-0.128626	0.0965475	0.182776
ebi-a-GCST004445	rs174530	A	Interleukin-8 levels	-0.0768346	0.0578661	0.184244
ukb-e-3077_MID	rs174530	A	Seating box height	0.617558	0.464369	0.183556
finn-a-M13_CERVICALGIA	rs174530	A	Cervicalgia	0.127017	0.095563	0.1838
ukb-d-20527	rs174530	A	Been involved in combat or exposed to war-zone	0.00244699	0.0018401	0.183581
ebi-a-GCST90000505	rs174530	A	Urokinase-type plasminogen activator levels	0.152253	0.114556	0.183824
finn-a-MAOI_A	rs174530	A	Monoamine oxidase A inhibitors	-0.15487	0.116452	0.183552
ukb-e-2335_AFR	rs174530	A	Chest pain or discomfort	-0.407944	0.307098	0.184052
ukb-e-recode418_CSA	rs174530	A	NA	0.345035	0.259797	0.184146
ukb-e-recode389_CSA	rs174530	A	NA	0.345035	0.259797	0.184146
ukb-e-569_AFR	rs174530	A	Other disorders of intestine	-0.838698	0.632205	0.184633
ukb-e-recode328_CSA	rs174530	A	NA	-0.384413	0.289811	0.184698
ieu-a-1042	rs174530	A	Nucleus accumbens volume	3.64316	2.74756	0.184852
met-c-907	rs174530	A	Concentration of medium LDL particles	0.0340233	0.0252426	0.177705
ebi-a-GCST90001928	rs174530	A	CD127 on CD28+ CD45RA- CD8+ T cell	-0.0921535	0.0694873	0.184776
finn-a-COPD_LATER	rs174530	A	Later onset COPD	0.148147	0.11189	0.185492
finn-a-COPD_LATER_EXMORE	rs174530	A	Later onset COPD	0.148147	0.11189	0.185492
bbj-a-92	rs174530	A	Biliary tract cancer	0.251739	0.189877	0.184906
ebi-a-GCST90002109	rs174530	A	HLA DR on CD33+ HLA DR+ CD14dim	0.123296	0.0929699	0.184777
ukb-a-441	rs174530	A	Fractured bone site(s): Other bones	0.00178372	0.00134585	0.185055
finn-a-C3_PROSTATE	rs174530	A	Malignant neoplasm of prostate	0.116693	0.0881197	0.18542
ebi-a-GCST90001553	rs174530	A	Naive CD8+ T cell %T cell	-0.0592827	0.0447562	0.185314
ubm-a-1419	rs174530	A	NET100 0263	-0.0132244	0.0384941	0.731189
ukb-e-894_AFR	rs174530	A	Duration of moderate activity	0.170813	0.12913	0.185903
finn-a-N14_OTHETNASKIDUR	rs174530	A	Other specified disorders of kidney and ureter	0.394017	0.297974	0.186061
ukb-e-599_AFR	rs174530	A	Other symptoms/disorders or the urinary system	-0.847822	0.641089	0.186011
ukb-d-5324_0	rs174530	A	Ever had cataract surgery: No	0.0257237	0.0194529	0.186049
ukb-e-806_AFR	rs174530	A	Job involves mainly walking or standing	0.236819	0.179145	0.186188
ubm-a-2404	rs174530	A	NET100 1248	0.0523436	0.0396178	0.186431
ubm-a-2401	rs174530	A	NET100 1245	-0.0521035	0.0393777	0.185779
ubm-a-1929	rs174530	A	NET100 0773	-0.0513831	0.0388975	0.186505
ubm-a-967	rs174530	A	NET25 0021	-0.0518634	0.0391376	0.18512
ubm-a-1907	rs174530	A	NET100 0751	-0.0513831	0.0388975	0.186505
ubm-a-1476	rs174530	A	NET100 0320	-0.0521035	0.0393777	0.185779
ubm-a-2945	rs174530	A	DKTatlas lh pericalcarine thickness	0.0482617	0.0364964	0.186045
ubm-a-3135	rs174530	A	a2009s rh S subparietal thickness	0.0473013	0.035536	0.183162
ubm-a-2426	rs174530	A	NET100 1270	0.0521035	0.0393777	0.185779
ubm-a-1840	rs174530	A	NET100 0684	-0.0523436	0.0396178	0.186431
ubm-a-827	rs174530	A	IDP dMRI ProbtrackX OD fma	-0.0489821	0.0369767	0.185279
ubm-a-564	rs174530	A	IDP dMRI TBSS OD External capsule R	-0.0504227	0.0381772	0.186583
ubm-a-338	rs174530	A	IDP dMRI TBSS MO Tapetum R	0.0521035	0.0396178	0.188459
ubm-a-438	rs174530	A	IDP dMRI TBSS L3 Genu of corpus callosum	-0.0480216	0.0362563	0.185336
ubm-a-550	rs174530	A	IDP dMRI TBSS OD Posterior limb of internal capsule R	-0.0516233	0.0391376	0.187163
ubm-a-565	rs174530	A	IDP dMRI TBSS OD External capsule L	-0.0513831	0.0388975	0.186505
prot-a-281	rs174530	A	Platelet receptor Gi24	-0.082117	0.062188	0.18668
prot-a-2806	rs174530	A	Sperm-associated antigen 11A	0.082117	0.062188	0.18668
prot-a-2843	rs174530	A	Serine-rich single-pass membrane protein 1	0.0823571	0.062188	0.185395
prot-a-1881	rs174530	A	LDLR chaperone MESD	-0.0823571	0.062188	0.185395
prot-a-1332	rs174530	A	Hemojuvelin	-0.082117	0.062188	0.18668
prot-a-1005	rs174530	A	Coagulation factor Xa	-0.082117	0.062188	0.18668
prot-a-2533	rs174530	A	RGM domain family member B	-0.0823571	0.062188	0.185395
prot-a-1697	rs174530	A	Laminin subunit gamma-2	-0.082117	0.062188	0.18668
prot-a-2865	rs174530	A	Signal-transducing adaptor protein 1	0.0823571	0.062188	0.185395
prot-a-1242	rs174530	A	Platelet glycoprotein Ib alpha chain	-0.0825972	0.062188	0.184117
prot-a-330	rs174530	A	Carbonic anhydrase 3	0.082117	0.062188	0.18668
prot-a-345	rs174530	A	Neuron-specific vesicular protein calcyon	0.082117	0.062188	0.18668
prot-a-2765	rs174530	A	Solute carrier organic anion transporter family member 5A1	-0.0825972	0.062188	0.184117
prot-a-1339	rs174530	A	Histidine triad nucleotide-binding protein 2, mitochondrial	-0.0825972	0.062188	0.184117
prot-a-1355	rs174530	A	Hydroxymethylglutaryl-CoA synthase, cytoplasmic	-0.0823571	0.062188	0.185395
prot-a-2789	rs174530	A	Alpha-synuclein	0.0823571	0.062188	0.185395
prot-a-148	rs174530	A	Rho GTPase-activating protein 25	0.0825972	0.062188	0.184117
prot-a-438	rs174530	A	CMRF35-like molecule 9	0.0825972	0.062188	0.184117
prot-a-3052	rs174530	A	Tumor necrosis factor receptor superfamily member 6B	-0.082117	0.062188	0.18668
prot-a-1794	rs174530	A	Leucine-rich repeat neuronal protein 3	-0.0818769	0.062188	0.187972
ebi-a-GCST90000493	rs174530	A	Stem cell factor levels	-0.151364	0.114556	0.186396
ubm-a-1712	rs174530	A	NET100 0556	0.013588	0.0391616	0.728613
finn-a-J10_PNEUMOBACT	rs174530	A	Bacterial pneumoniae	0.0854785	0.0648292	0.18733
ebi-a-GCST90001412	rs174530	A	IgD+ CD24+ B cell Absolute Count	-0.084422	0.0640128	0.187226
ukb-e-100880_CSA	rs174530	A	Dried fruit added to cereal	-0.387054	0.293652	0.18748
ebi-a-GCST90001761	rs174530	A	CD20 on switched memory B cell	0.0832935	0.0631965	0.187501
finn-a-CD2_BENIGN_BRAIN_CNS	rs174530	A	Benign neoplasm of brain and other parts of central nervous system	-0.248992	0.188965	0.187617
bbj-a-148	rs174530	A	Prostate cancer	0.0666108	0.050591	0.187955
ukb-e-recode391_CSA	rs174530	A	NA	-0.210263	0.159696	0.187958
ebi-a-GCST90002037	rs174530	A	CD80 on plasmacytoid Dendritic Cell	-0.0940744	0.0715042	0.188292
ukb-e-2395_p4_AFR	rs174530	A	Hair/balding pattern	0.750098	0.570497	0.188572
ieu-b-2	rs174530	A	Alzheimer<U+2019>s disease	0.0470612	0.0357761	0.188363
finn-a-H8_BPV	rs174530	A	Benign paroxysmal vertigo	0.124376	0.0946026	0.188604
ukb-e-6179_p5_AFR	rs174530	A	Mineral and other dietary supplements	-0.698715	0.53184	0.188924
finn-a-H8_MENIERE	rs174530	A	Meniere disease	-0.181042	0.137822	0.188985
ukb-d-680_4	rs174530	A	Own or rent accommodation lived in: Rent - from private landlord or letting agency	-0.00124012	0.000944216	0.189053
ukb-e-41200_p861_AFR	rs174530	A	Operative procedures - main OPCS4	0.917453	0.698955	0.189315
ukb-e-3829_CSA	rs174530	A	Number of stillbirths	0.0739293	0.0563294	0.189369
ukb-d-22612_0	rs174530	A	Worked with materials containing asbestos: Rarely/never	-0.00273159	0.00208179	0.189475
ukb-e-23104_EAS	rs174530	A	Body mass index (BMI)	-0.0869432	0.0663179	0.189856
ieu-a-1165	rs174530	A	Breast cancer (Survival)	-0.0895726	0.0683444	0.189991
ebi-a-GCST006802	rs174530	A	Body mass index	0.0194488	0.0148867	0.191399
ukb-b-791	rs174530	A	6mm weak meridian angle (right)	0.0160341	0.0121442	0.186734
ukb-b-17848	rs174530	A	Heel quantitative ultrasound index (QUI), manual entry	-0.0220475	0.0167592	0.188325
ukb-b-12069	rs174530	A	PCT where patients GP was registered: TAMESIDE AND GLOSSOP PCT	0.000423844	0.000324497	0.191499
ukb-b-15541	rs174530	A	Diagnoses - secondary ICD10: E66.9 Obesity, unspecified	-0.000671251	0.000517594	0.194677
ukb-b-17277	rs174530	A	Operation code: anal surgery	-0.000525426	0.000404669	0.194146
ukb-b-17553	rs174530	A	Pregnant	-0.000479676	0.000368283	0.192757
ukb-b-19498	rs174530	A	Bran cereal intake	0.00962663	0.00740114	0.193363
ukb-b-12617	rs174530	A	PCT responsible for patient data: MANCHESTER PCT	-0.000502397	0.000379104	0.185097
ukb-b-589	rs174530	A	Particulate matter air pollution (pm10); 2007	-0.00646338	0.00489011	0.186261
ukb-b-11413	rs174530	A	Pain type(s) experienced in last month: Stomach or abdominal pain	0.00191	0.00144825	0.187226
ukb-b-9275	rs174530	A	Type of fat/oil used in cooking: Olive spread	-0.00397792	0.00305057	0.192237
ukb-b-20382	rs174530	A	PCT responsible for patient data: DERBYSHIRE COUNTY PCT	0.000718653	0.000547403	0.189237
ukb-b-19379	rs174530	A	Impedance of arm (left)	0.00461428	0.0035088	0.18849
ukb-b-2415	rs174530	A	Treatment/medication code: adcal 600mg chewable tablet	0.000365802	0.000279486	0.190588
ukb-b-1176	rs174530	A	Diagnoses - secondary ICD10: F10.0 Acute intoxication	-0.000341172	0.000263173	0.194845
ukb-b-20289	rs174530	A	Non-cancer illness code, self-reported: hyperthyroidism/thyrotoxicosis	0.00059142	0.00045027	0.189022
ukb-b-16024	rs174530	A	Diagnoses - secondary ICD10: Z51.0 Radiotherapy session	0.000436634	0.000334142	0.191303
ukb-b-11725	rs174530	A	Types of spreads/sauces consumed: Tomato-based sauce	0.00388478	0.0029467	0.187387
ukb-b-9019	rs174530	A	Diagnoses - secondary ICD10: Z53.0 Procedure not carried out because of contraindication	0.000692294	0.000522562	0.185235
ukb-b-7609	rs174530	A	Operative procedures - main OPCS: B28.2 Partial excision of breast NEC	-0.000608633	0.000469191	0.194563
ukb-b-8236	rs174530	A	Treatment/medication code: evening primrose oil product	-0.000321366	0.000243122	0.186224
ukb-b-5266	rs174530	A	Diagnoses - secondary ICD10: N39.3 Stress incontinence	0.000370436	0.000283981	0.192083
ukb-b-17010	rs174530	A	Treatment/medication code: omega-3/fish oil supplement	0.00127485	0.000982126	0.19427
ukb-b-13380	rs174530	A	Operative procedures - secondary OPCS: E36.9 Unspecified diagnostic endoscopic examination of larynx	0.000324501	0.000246106	0.187322
ukb-b-12729	rs174530	A	Operation code: nephrectomy/kidney removed	-0.000403965	0.000307005	0.188232
ieu-a-1089	rs174530	A	Body mass index	0.0194488	0.0148867	0.191399
ukb-e-1920_CSA	rs174530	A	Mood swings	-0.129923	0.0991647	0.190139
ukb-e-41246_p8_AFR	rs174530	A	Treatment speciality of consultant (recoded)	0.615637	0.470132	0.190365
ukb-d-1418_4	rs174530	A	Milk type used: Soya	0.00143253	0.00109427	0.190496
ubm-a-963	rs174530	A	NET25 0017	0.051143	0.0388975	0.188572
ubm-a-309	rs174530	A	IDP dMRI TBSS MO Anterior limb of internal capsule L	0.048742	0.0372168	0.190305
ubm-a-2995	rs174530	A	a2009s lh G temporal inf thickness	0.0473013	0.0362563	0.192017
ubm-a-2919	rs174530	A	a2009s rh S postcentral area	-0.0427392	0.0328948	0.193851
ubm-a-1016	rs174530	A	NET25 0070	-0.0516233	0.0393777	0.189866
ubm-a-2226	rs174530	A	NET100 1070	-0.051143	0.0391376	0.191298
ubm-a-504	rs174530	A	IDP dMRI TBSS ICVF Retrolenticular part of internal capsule R	0.0504227	0.0386574	0.192115
ubm-a-1988	rs174530	A	NET100 0832	-0.0516233	0.0393777	0.189866
ubm-a-1196	rs174530	A	NET100 0040	0.0516233	0.0393777	0.189866
ubm-a-626	rs174530	A	IDP dMRI TBSS ISOVF Tapetum R	0.0509029	0.0388975	0.190656
ubm-a-1762	rs174530	A	NET100 0606	0.0504227	0.0386574	0.192115
ubm-a-3131	rs174530	A	a2009s rh S postcentral thickness	0.0453804	0.0345756	0.189351
ubm-a-1070	rs174530	A	NET25 0124	0.051143	0.0391376	0.191298
ubm-a-858	rs174530	A	IDP dMRI ProbtrackX ISOVF ilf l	0.0501826	0.0381772	0.18869
ubm-a-1835	rs174530	A	NET100 0679	-0.0518634	0.0393777	0.187814
ubm-a-1530	rs174530	A	NET100 0374	-0.0516233	0.0393777	0.189866
prot-a-2936	rs174530	A	T-box transcription factor TBX5	0.0813967	0.062188	0.190575
prot-a-2054	rs174530	A	Neuroligin-4, X-linked	-0.0813967	0.062188	0.190575
prot-a-2703	rs174530	A	Histone-lysine N-methyltransferase SETD2	-0.0816368	0.062188	0.18927
prot-a-2277	rs174530	A	Pirin	-0.0811566	0.062188	0.191886
prot-a-2961	rs174530	A	Transforming growth factor alpha	0.0813967	0.062188	0.190575
prot-a-2734	rs174530	A	Signal-regulatory protein beta-2	0.0816368	0.062188	0.18927
prot-a-1388	rs174530	A	Heat shock 70 kDa protein 6	0.0816368	0.062188	0.18927
prot-a-2992	rs174530	A	Transmembrane and coiled-coil domain-containing protein 5A	-0.0813967	0.062188	0.190575
prot-a-3149	rs174530	A	UBX domain-containing protein 4	0.0816368	0.062188	0.18927
prot-a-84	rs174530	A	Muellerian-inhibiting factor	0.0813967	0.062188	0.190575
prot-a-1348	rs174530	A	Porphobilinogen deaminase	0.0818769	0.062188	0.187972
prot-a-2854	rs174530	A	Alpha-N-acetylgalactosaminide alpha-2,6-sialyltransferase 3	0.0813967	0.062188	0.190575
prot-a-903	rs174530	A	Ephrin-B1	-0.0816368	0.062188	0.18927
prot-a-1053	rs174530	A	E3 ubiquitin-protein ligase FANCL	-0.0816368	0.062188	0.18927
prot-a-1486	rs174530	A	Interleukin-17 receptor A	0.0811566	0.062188	0.191886
prot-a-2586	rs174530	A	60S ribosomal protein L30	0.0818769	0.062188	0.187972
prot-a-2400	rs174530	A	Pregnancy-specific beta-1-glycoprotein 11	0.0811566	0.062188	0.191886
ukb-e-1920_AFR	rs174530	A	Mood swings	-0.3544	0.270842	0.1907
ukb-d-670_2	rs174530	A	Type of accommodation lived in: A flat, maisonette or apartment	-0.00215804	0.00164898	0.190631
ukb-d-22617_1234	rs174530	A	Job SOC coding: Shopkeepers and wholesale/retail dealers	0.00191582	0.001464	0.190664
finn-a-ILD_ENDPOINTS	rs174530	A	Interstitial lung disease endpoints	-0.0547447	0.0420189	0.192624
finn-a-G6_FACOTH	rs174530	A	Other facial nerve disorders	-0.371687	0.284288	0.191066
ukb-e-SBP_p1_EAS	rs174530	A	Systolic blood pressure, automated reading, adjusted by medication	-0.0961153	0.0735931	0.19154
finn-a-I9_PERIPH	rs174530	A	Peripheral artery operations in Hilmo	0.187044	0.143104	0.191197
ukb-e-427_AFR	rs174530	A	Cardiac dysrhythmias	0.77699	0.595708	0.192127
ukb-e-1797_AFR	rs174530	A	Father still alive	-0.409384	0.313821	0.192058
ukb-e-6164_p1_EAS	rs174530	A	Types of physical activity in last 4 weeks	0.196288	0.150572	0.192363
finn-a-M13_DEFORMDORSO	rs174530	A	Deforming dorsopathies	-0.11021	0.0845181	0.192241
ukb-e-30630_MID	rs174530	A	Apolipoprotein A	0.128722	0.0987805	0.192537
ukb-d-III_BLOOD_IMMUN	rs174530	A	Diseases of the blood and blood-forming organs and certain disorders involving the immune mechanism	0.00125494	0.000963347	0.19268
ukb-e-100018_AFR	rs174530	A	Retinol	0.464849	0.357041	0.192933
finn-a-L12_URTICA_DERTMATOG	rs174530	A	Dermatographic urticaria	0.258837	0.19881	0.19294
ukb-e-6159_p8_AFR	rs174530	A	Pain type(s) experienced in last month	-0.384413	0.295813	0.193768
ukb-e-100200_AFR	rs174530	A	Grapefruit juice intake	0.315022	0.242509	0.193941
ebi-a-GCST90001597	rs174530	A	CD8dim T cell %T cell	0.0833175	0.0641089	0.193729
ukb-a-62	rs174530	A	Non-cancer illness code self-reported: angina	0.00136957	0.00105423	0.193905
ukb-a-503	rs174530	A	Job involves heavy manual or physical work	0.00911484	0.00701728	0.193974
ebi-a-GCST90001749	rs174530	A	CD20 on IgD+ CD38- naive B cell	-0.112467	0.086583	0.193962
ebi-a-GCST90002038	rs174530	A	CD80 on CD62L+ plasmacytoid Dendritic Cell	-0.0928738	0.0715042	0.193993
ukb-e-5375_CSA	rs174530	A	Longest period of unenthusiasm / disinterest	-0.174991	0.134773	0.194145
finn-a-I9_CHD	rs174530	A	Major coronary heart disease event	0.0631484	0.0485018	0.192923
ebi-a-GCST90002345	rs174530	A	Mean platelet volume	0.0981202	0.0756149	0.194414
ukb-e-30860_CSA	rs174530	A	Total protein	0.064493	0.0497024	0.19443
finn-a-K11_PERITON	rs174530	A	Diseases of peritoneum	-0.182482	0.140703	0.194656
ukb-e-H40_AFR	rs174530	A	H40 Glaucoma	1.0584	0.816128	0.194682
ukb-e-1319_AFR	rs174530	A	Dried fruit intake	-0.144209	0.111218	0.194758
prot-b-66	rs174530	A	placental growth factor	-0.0785154	0.0605073	0.194418
finn-a-ULCERNAS	rs174530	A	Ulcerative colitis, NAS	-0.175759	0.135661	0.195122
finn-a-H7_BLEPHAROCHALASIS	rs174530	A	Blepharochalasis	-0.117893	0.091001	0.195143
ubm-a-708	rs174530	A	IDP dMRI ProbtrackX MO unc r	0.0518634	0.0400981	0.195868
ubm-a-1888	rs174530	A	NET100 0732	0.0509029	0.0388975	0.190656
ubm-a-2579	rs174530	A	NET100 1423	-0.0509029	0.0393777	0.196121
ubm-a-987	rs174530	A	NET25 0041	-0.0518634	0.039858	0.193188
ubm-a-805	rs174530	A	IDP dMRI ProbtrackX ICVF ilf r	0.0499425	0.0384173	0.193601
ubm-a-558	rs174530	A	IDP dMRI TBSS OD Posterior corona radiata R	-0.046581	0.0360162	0.195896
ubm-a-2531	rs174530	A	NET100 1375	-0.051143	0.0396178	0.196735
ubm-a-1919	rs174530	A	NET100 0763	-0.051143	0.0393777	0.194019
ubm-a-3009	rs174530	A	a2009s lh S collat transv post thickness	0.0477815	0.0369767	0.196285
ubm-a-2692	rs174530	A	volume CC Mid Anterior	0.0451403	0.0350558	0.19786
ubm-a-590	rs174530	A	IDP dMRI TBSS ISOVF Inferior cerebellar peduncle R	0.051143	0.0391376	0.191298
ubm-a-1088	rs174530	A	NET25 0142	-0.051143	0.0393777	0.194019
ubm-a-2722	rs174530	A	DKTatlas lh isthmuscingulate area	-0.0381772	0.0292932	0.19248
ubm-a-2616	rs174530	A	NET100 1460	0.0504227	0.0391376	0.197626
ubm-a-317	rs174530	A	IDP dMRI TBSS MO Superior corona radiata L	-0.0492222	0.0379371	0.19447
ubm-a-2674	rs174530	A	volume Right-Lateral-Ventricle	-0.0403382	0.0312141	0.196251
ubm-a-1372	rs174530	A	NET100 0216	0.051143	0.0393777	0.194019
ubm-a-1758	rs174530	A	NET100 0602	0.0509029	0.0391376	0.193391
ubm-a-1319	rs174530	A	NET100 0163	0.0513831	0.0393777	0.191934
ubm-a-1068	rs174530	A	NET25 0122	-0.0499425	0.0384173	0.193601
ubm-a-134	rs174530	A	IDP T1 FAST ROIs L ventral striatum	0.0415387	0.0319344	0.193343
prot-a-472	rs174530	A	M-phase inducer phosphatase 2	0.0804362	0.062188	0.19586
prot-a-2045	rs174530	A	Neugrin	-0.0806763	0.062188	0.194529
prot-a-2325	rs174530	A	Beta-endorphin	0.0806763	0.062188	0.194529
prot-a-1791	rs174530	A	Leucine-rich repeat serine/threonine-protein kinase 2	0.0809164	0.062188	0.193204
prot-a-1564	rs174530	A	Insulin receptor	-0.0804362	0.062188	0.19586
prot-a-1614	rs174530	A	Potassium voltage-gated channel subfamily F member 1	-0.0809164	0.062188	0.193204
prot-a-3085	rs174530	A	Tropomyosin alpha-1 chain	-0.0801961	0.062188	0.197198
prot-a-2721	rs174530	A	Sialate O-acetylesterase	-0.0809164	0.062188	0.193204
prot-a-2404	rs174530	A	Pregnancy-specific beta-1-glycoprotein 5	0.0811566	0.062188	0.191886
prot-a-296	rs174530	A	Uncharacterized protein C1orf185	-0.0804362	0.062188	0.19586
prot-a-3051	rs174530	A	Tumor necrosis factor receptor superfamily member 4	-0.0804362	0.062188	0.19586
prot-a-1978	rs174530	A	Myc proto-oncogene protein	-0.0801961	0.062188	0.197198
prot-a-401	rs174530	A	C-C motif chemokine 24	-0.0804362	0.062188	0.19586
prot-a-683	rs174530	A	Cytokine receptor common subunit beta	-0.0809164	0.062188	0.193204
prot-a-1269	rs174530	A	GRB2-related adapter protein 2	-0.0804362	0.062188	0.19586
prot-a-1827	rs174530	A	Melanoma-associated antigen 10	-0.0809164	0.062188	0.193204
prot-a-2970	rs174530	A	Thrombospondin-2	-0.0809164	0.062188	0.193204
prot-a-2787	rs174530	A	Synaptosomal-associated protein 29	0.0806763	0.062188	0.194529
prot-a-2150	rs174530	A	Oligophrenin-1	0.0804362	0.062188	0.19586
prot-a-3223	rs174530	A	WAP four-disulfide core domain protein 13	-0.0809164	0.062188	0.193204
ebi-a-GCST90001414	rs174530	A	IgD- CD24- B cell Absolute Count	0.0857906	0.0661978	0.194984
ukb-e-recode312_AFR	rs174530	A	NA	-0.557051	0.430034	0.195194
ebi-a-GCST90000449	rs174530	A	CCL4 levels	0.148339	0.114556	0.195352
finn-a-H7_GLAUCSUSP	rs174530	A	Glaucoma suspect	0.106608	0.0823571	0.195506
finn-a-N14_OBSTRUREFLUROPATH	rs174530	A	Other obstructive and reflux uropathy	0.188965	0.145986	0.195525
ebi-a-GCST90001847	rs174530	A	CD3 on HLA DR+ T cell	-0.0886479	0.0684548	0.195326
finn-a-K11_OTHPERITON	rs174530	A	Other diseases of peritoneum	-0.259557	0.20073	0.19599
ukb-e-104570_CSA	rs174530	A	Pineapple intake	-0.0705438	0.0545286	0.195768
ukb-e-398_EAS	rs174530	A	Number of correct matches in round	0.0558251	0.0431714	0.195975
ukb-e-3077_EAS	rs174530	A	Seating box height	0.478776	0.370247	0.195968
ukb-e-recode140_CSA	rs174530	A	NA	-0.276845	0.214273	0.19635
ebi-a-GCST90001440	rs174530	A	IgD- CD24- B cell %lymphocyte	0.0854785	0.0661738	0.196452
ukb-e-6144_p5_MID	rs174530	A	Never eat eggs, dairy, wheat, sugar	0.319344	0.247071	0.196178
ukb-e-2188_MID	rs174530	A	Long-standing illness, disability or infirmity	-0.291251	0.225414	0.196331
finn-a-PRE_OR_ECLAMPSIA	rs174530	A	Pre-eclampsia or eclampsia	-0.11189	0.086679	0.196753
ukb-a-350	rs174530	A	Duration of other exercises	-0.0142842	0.0110597	0.196514
ukb-e-104110_AFR	rs174530	A	Broad bean intake	-0.154534	0.119742	0.196858
ukb-e-1990_CSA	rs174530	A	Tense / 'highly strung'	0.151364	0.117317	0.196975
finn-a-CD2_BENIGN_RECTOSIGMOID_JUNC_EXALLC	rs174530	A	Benign neoplasm: Rectosigmoid junction (ICD C excluded)	0.362563	0.280927	0.196843
ubm-a-2281	rs174530	A	NET100 1125	0.0148932	0.0394114	0.705512
ukb-a-417	rs174530	A	Illness injury bereavement stress in last 2 years: Marital separation/divorce	0.00133231	0.00103277	0.197038
ukb-e-6033_CSA	rs174530	A	Maximum heart rate during fitness test	0.131195	0.101734	0.197192
ukb-e-recode414_CSA	rs174530	A	NA	-0.272763	0.211511	0.197193
ukb-e-recode366_AFR	rs174530	A	NA	-0.894883	0.694153	0.197338
ukb-d-20425	rs174530	A	Ever worried more than most people would in similar situation	-0.00624598	0.00484447	0.197293
prot-b-8	rs174530	A	kallikrein related peptidase 11	-0.0780351	0.0605073	0.197161
finn-a-D3_COAGOTHER	rs174530	A	Other coagulation defects	0.255955	0.198569	0.197399
ubm-a-1105	rs174530	A	NET25 0159	0.0149424	0.0393969	0.704481
ukb-e-recode191_CSA	rs174530	A	NA	-0.216073	0.167692	0.197566
finn-a-K11_ILEUS	rs174530	A	Paralytic ileus and intestinal obstruction	-0.120054	0.093162	0.197516
ukb-e-1299_MID	rs174530	A	Salad / raw vegetable intake	-0.0794278	0.0616598	0.19769
ukb-a-172	rs174530	A	Treatment/medication code: co-codamol	0.0011771	0.000913904	0.197748
finn-a-M13_ARTHRITISNAS	rs174530	A	Ohter specific/unspecified arthritis	0.119094	0.0924416	0.197637
finn-a-J10_PNEUMONISOLLIQ	rs174530	A	Pneumonitis due to solids and liquids	-0.233145	0.181042	0.197816
ukb-d-20554_6	rs174530	A	Actions taken following self-harm: Receive help from friends / family / neighbours	-0.00145602	0.00113059	0.197801
ieu-b-95	rs174530	A	Oral cancer	0.321745	0.249712	0.197585
ukb-e-399_EAS	rs174530	A	Number of incorrect matches in round	0.109849	0.0853344	0.197996
ukb-e-K02_AFR	rs174530	A	K02 Dental caries	0.88888	0.690311	0.197867
ukb-e-recode50_CSA	rs174530	A	NA	-0.130979	0.10171	0.197826
prot-b-43	rs174530	A	hepatocyte growth factor	-0.0780351	0.0605073	0.197161
finn-a-MULTIMORB	rs174530	A	Multimorbidity	0.0321745	0.0249712	0.197585
finn-a-I9_AORTDIS	rs174530	A	Dissection of aorta	-0.365925	0.284288	0.198038
finn-a-RHEUMA_OTHER_WIDE	rs174530	A	Other (seronegative) rheumatoid arthritis, wide	-0.138783	0.107809	0.197988
ebi-a-GCST90001580	rs174530	A	CD14+ CD16+ monocyte Absolute Count	-0.0832695	0.0647091	0.198154
ukb-e-1508_p3_EAS	rs174530	A	Coffee type	-0.283808	0.220539	0.198136
ukb-d-M06	rs174530	A	Diagnoses - main ICD10: M06 Other rheumatoid arthritis	0.00048043	0.000373625	0.198492
ukb-e-135_CSA	rs174530	A	Number of self-reported non-cancer illnesses	-0.0463649	0.0360642	0.198576
finn-a-L12_URTICA_NAS	rs174530	A	Other and unspecified urticaria	-0.129658	0.100845	0.198543
ukb-d-22608_2	rs174530	A	Workplace very hot: Often	0.00472982	0.00368007	0.198704
ukb-e-30240_AFR	rs174530	A	Reticulocyte percentage	0.169444	0.131867	0.198806
ukb-a-168	rs174530	A	Treatment/medication code: losartan	-0.000738681	0.000574999	0.19891
ebi-a-GCST90001606	rs174530	A	CD4+ T cell %leukocyte	-0.0825972	0.064277	0.198785
finn-a-XXI_HEALTHFACTORS	rs174530	A	Factors influencing health status and contact with health services	0.0304937	0.0237707	0.199552
ukb-d-M13_RHEUMA	rs174530	A	Rheumatoid arthritis	0.000499555	0.000389002	0.199073
ukb-e-100390_CSA	rs174530	A	Tea consumed	-0.404342	0.315022	0.199304
ukb-e-23112_AFR	rs174530	A	Leg fat mass (right)	-0.13703	0.106776	0.199374
ebi-a-GCST90001638	rs174530	A	CD4-CD8- Natural Killer T %lymphocyte	0.0827893	0.0645171	0.199417
ukb-e-23120_EAS	rs174530	A	Arm fat mass (right)	-0.0841579	0.0655975	0.199512
ukb-e-521_AFR	rs174530	A	Diseases of hard tissues of teeth	0.885279	0.690071	0.199534
finn-a-CD2_BENIGN_BRAIN_CNS_EXALLC	rs174530	A	Benign neoplasm of brain and other parts of central nervous system (ICD C excluded)	-0.242509	0.188965	0.199368
ubm-a-150	rs174530	A	IDP T1 FAST ROIs L cerebellum VIIb	-0.0412986	0.0324146	0.202637
ubm-a-2301	rs174530	A	NET100 1145	-0.0501826	0.0391376	0.199769
ubm-a-1409	rs174530	A	NET100 0253	-0.0501826	0.0391376	0.199769
ubm-a-120	rs174530	A	IDP T1 FAST ROIs L occ pole	0.0415387	0.0324146	0.200025
ubm-a-1112	rs174530	A	NET25 0166	-0.0506628	0.0396178	0.200972
ubm-a-2744	rs174530	A	DKTatlas lh transversetemporal area	-0.0427392	0.033375	0.200343
ubm-a-3085	rs174530	A	a2009s rh G oc-temp lat-fusifor thickness	0.0463409	0.0362563	0.201198
ubm-a-131	rs174530	A	IDP T1 FAST ROIs R hippocampus	-0.0386574	0.0302536	0.201328
ubm-a-228	rs174530	A	IDP dMRI TBSS FA External capsule R	0.0482617	0.037697	0.200456
ubm-a-3078	rs174530	A	a2009s rh G front inf-Triangul thickness	-0.0453804	0.0352959	0.198543
ubm-a-2070	rs174530	A	NET100 0914	0.0506628	0.0393777	0.198239
ubm-a-2738	rs174530	A	DKTatlas lh rostralanteriorcingulate area	0.0352959	0.0276124	0.201157
ubm-a-1565	rs174530	A	NET100 0409	-0.0506628	0.0393777	0.198239
prot-a-706	rs174530	A	Cystatin-8	-0.079956	0.062188	0.198543
prot-a-434	rs174530	A	CMRF35-like molecule 6	-0.0794758	0.062188	0.201252
prot-a-1996	rs174530	A	N-acetylglucosamine-1-phosphodiester alpha-N-acetylglucosaminidase	-0.079956	0.062188	0.198543
prot-a-2104	rs174530	A	Neurexin-2-beta	0.079956	0.062188	0.198543
prot-a-1111	rs174530	A	Vascular endothelial growth factor D	0.0794758	0.062188	0.201252
prot-a-1387	rs174530	A	Heat shock 70 kDa protein 1-like	0.0797159	0.062188	0.199894
prot-a-777	rs174530	A	ATP-dependent RNA helicase DDX25	0.079956	0.062188	0.198543
prot-a-2832	rs174530	A	Sprouty-related, EVH1 domain-containing protein 1	0.079956	0.062188	0.198543
prot-a-2502	rs174530	A	Probable RNA-binding protein 23	0.0794758	0.062188	0.201252
prot-a-2317	rs174530	A	Podocalyxin	0.0801961	0.062188	0.197198
prot-a-2912	rs174530	A	Synaptotagmin-17	-0.079956	0.062188	0.198543
prot-a-2438	rs174530	A	Tyrosine-protein phosphatase non-receptor type 1	0.0797159	0.062188	0.199894
ukb-e-23121_EAS	rs174530	A	Arm fat-free mass (right)	-0.0605793	0.0472533	0.199838
ebi-a-GCST006702	rs174530	A	Parental longevity (combined parental age at death)	-0.0106404	0.00812771	0.190482
ukb-b-391	rs174530	A	Diagnoses - secondary ICD10: Z72.1 Alcohol use	0.000594642	0.000459017	0.195159
ukb-b-14679	rs174530	A	Sources of admission to hospital (recoded): Transfer within NHS provider	-0.000539929	0.000416945	0.195333
ukb-b-20019	rs174530	A	PCT where patients GP was registered: NEWCASTLE PCT	-0.000719357	0.000555469	0.195305
ukb-b-18381	rs174530	A	PCT responsible for patient data: SHEFFIELD PCT	-0.000793617	0.000622034	0.202011
ukb-b-11052	rs174530	A	Diagnoses - main ICD10: R79.8 Other specified abnormal findings of blood chemistry	0.000435378	0.000336051	0.195122
ukb-b-19425	rs174530	A	Diagnoses - main ICD10: C20 Malignant neoplasm of rectum	0.000322513	0.000249977	0.19699
ukb-b-15491	rs174530	A	Operative procedures - main OPCS: K45.3 Anastomosis of mammary artery to left anterior descending coronary artery	-0.000468336	0.00036817	0.20335
ukb-b-3897	rs174530	A	Diagnoses - secondary ICD10: Z86.0 Personal history of other neoplasms	0.000619661	0.000479227	0.195996
ukb-b-5232	rs174530	A	Olives intake	-0.00567284	0.00439648	0.196941
ukb-b-17599	rs174530	A	Operative procedures - main OPCS: M42.1 Endoscopic resection of lesion of bladder	-0.000367661	0.000284043	0.195533
ukb-b-13814	rs174530	A	Treatment speciality of consultant (recoded): Ear, nose and throat (ENT)	0.00148696	0.0011617	0.200547
ukb-b-18235	rs174530	A	Non-cancer illness code, self-reported: muscle/soft tissue problem	0.000586567	0.000456302	0.198624
ukb-b-18408	rs174530	A	Illnesses of father: Heart disease	0.00332485	0.00258236	0.197912
ukb-b-9547	rs174530	A	Medication for cholesterol, blood pressure, diabetes, or take exogenous hormones: Oral contraceptive pill or minipill	-0.00144768	0.00112147	0.196746
ukb-b-17006	rs174530	A	Non-cancer illness code, self-reported: head injury	0.000382327	0.000296281	0.196906
ukb-b-6911	rs174530	A	Treatment/medication code: diclofenac	0.000948427	0.000738426	0.199006
ukb-b-185	rs174530	A	Frequency of travelling from home to job workplace	-0.00754021	0.00587156	0.199074
ukb-b-12165	rs174530	A	ECG, load	-0.0144393	0.0113245	0.202293
ukb-b-7463	rs174530	A	Diagnoses - main ICD10: Z46.6 Fitting and adjustment of urinary device	-0.000510504	0.000395338	0.196597
ukb-b-4361	rs174530	A	Leg pain when standing still or sitting	0.0121089	0.00937409	0.196447
ukb-b-12962	rs174530	A	PCT where patients GP was registered: SHEFFIELD PCT	-0.000793425	0.000621328	0.201608
ukb-b-15782	rs174530	A	logMAR, final (right)	0.0141453	0.0110343	0.199866
ukb-b-14145	rs174530	A	Celery intake	-0.0121232	0.00941951	0.198083
ukb-b-645	rs174530	A	6mm strong meridian (left)	-0.0146374	0.0113353	0.196595
ukb-b-11298	rs174530	A	Diagnoses - main ICD10: N81.1 Cystocele	0.000484497	0.000382115	0.204821
ukb-b-4724	rs174530	A	Operative procedures - main OPCS: U05.1 Computed tomography of head	-0.000702019	0.000544813	0.197554
ukb-b-11076	rs174530	A	ECG, phase time	-0.0163032	0.0127205	0.199967
ukb-b-8329	rs174530	A	Eye problems/disorders: Cataract	0.00343338	0.00265139	0.195343
ukb-e-41200_p455_CSA	rs174530	A	Operative procedures - main OPCS4	-0.373608	0.291491	0.199943
ubm-a-2099	rs174530	A	NET100 0943	-0.0149595	0.0386382	0.698632
ukb-e-6155_p6_CSA	rs174530	A	Vitamin and mineral supplements	-0.343115	0.267961	0.200381
ukb-e-5103_AFR	rs174530	A	3mm weak meridian angle (left)	-0.222604	0.173814	0.200298
ukb-e-20107_p9_CSA	rs174530	A	Illnesses of father	0.394498	0.308059	0.200337
bbj-a-105	rs174530	A	Cirrhosis	0.0962433	0.075192	0.200557
ukb-a-527	rs174530	A	Diagnoses - main ICD10: G47 Sleep disorders	0.000598333	0.000467587	0.200679
ukb-e-6177_p2_AFR	rs174530	A	Medication for cholesterol, blood pressure or diabetes	-0.627643	0.490541	0.200724
met-c-850	rs174530	A	Creatinine	0.0296534	0.0231464	0.200151
ukb-d-K11_APPENDIX	rs174530	A	Diseases of appendix	0.000673705	0.000526908	0.201037
ukb-d-R79	rs174530	A	Diagnoses - main ICD10: R79 Other abnormal findings of blood chemistry	0.000637197	0.000498481	0.201152
ebi-a-GCST90001980	rs174530	A	CD40 on CD14+ CD16- monocyte	0.0810125	0.0633645	0.201068
ukb-e-1970_EAS	rs174530	A	Nervous feelings	-0.237707	0.18606	0.201396
ebi-a-GCST006942	rs174530	A	Feeling lonely	0.00736388	0.00576656	0.201603
ebi-a-GCST90002057	rs174530	A	CD8 on Terminally Differentiated CD8+ T cell	-0.0891041	0.0697754	0.201598
ukb-e-564_AFR	rs174530	A	Functional digestive disorders	-0.579621	0.454045	0.201753
ukb-e-Z86_AFR	rs174530	A	Z86 Personal history of certain other diseases	0.506148	0.396659	0.201945
ukb-e-20107_p13_EAS	rs174530	A	Illnesses of father	0.276124	0.216433	0.202029
ukb-d-XIII_MUSCULOSKELET	rs174530	A	Diseases of the musculoskeletal system and connective tissue	0.00303365	0.0023805	0.202532
ukb-e-1448_p2_MID	rs174530	A	Bread type	-0.326067	0.255955	0.202691
ebi-a-GCST006346	rs174530	A	Anti-herpes simplex virus 1 IgG levels	-0.0493593	0.0387273	0.202474
ukb-e-1150_p1_AFR	rs174530	A	Usual side of head for mobile phone use	0.366165	0.28765	0.203034
ukb-d-2654_9	rs174530	A	Non-butter spread type details: Other type of spread/margarine	0.00190677	0.00149787	0.203024
ukb-d-H35	rs174530	A	Diagnoses - main ICD10: H35 Other retinal disorders	0.000497607	0.000390954	0.203088
ukb-e-5161_CSA	rs174530	A	6mm regularity index (right)	-0.124688	0.0980362	0.203423
ukb-e-30030_MID	rs174530	A	Haematocrit percentage	0.112515	0.0885039	0.203623
ukb-e-2070_AFR	rs174530	A	Frequency of tenseness / restlessness in last 2 weeks	-0.135469	0.10656	0.203624
finn-a-M13_PATHODISLOCATIO	rs174530	A	Pathological/recurrent dislocation and subluxation of joint, not elsewhere classified	0.185123	0.145506	0.203275
ukb-e-41245_p6_AFR	rs174530	A	Main speciality of consultant (recoded)	0.591146	0.465089	0.203715
ieu-a-1228	rs174530	A	High grade and low grade serous ovarian cancer	-0.0491021	0.0386094	0.203456
ukb-d-5855_3	rs174530	A	Which eye(s) affected by astigmatism: Both eyes	-0.020982	0.0165096	0.203766
ukb-e-2395_p1_CSA	rs174530	A	Hair/balding pattern	0.174823	0.137654	0.204079
ubm-a-486	rs174530	A	IDP dMRI TBSS ICVF Genu of corpus callosum	0.048742	0.0386574	0.207356
ubm-a-3107	rs174530	A	a2009s rh Pole temporal thickness	0.0470612	0.0369767	0.203115
ubm-a-2227	rs174530	A	NET100 1071	0.0497024	0.0391376	0.204106
ubm-a-1857	rs174530	A	NET100 0701	-0.0499425	0.0391376	0.201929
ubm-a-2142	rs174530	A	NET100 0986	-0.0485018	0.0381772	0.203928
ubm-a-2936	rs174530	A	DKTatlas lh lateralorbitofrontal thickness	0.0461008	0.0364964	0.206532
ubm-a-2834	rs174530	A	DKTatlas rh parahippocampal area	-0.0405783	0.0319344	0.203844
ubm-a-3008	rs174530	A	a2009s lh S collat transv ant thickness	0.0473013	0.0372168	0.20374
ubm-a-1845	rs174530	A	NET100 0689	-0.0494623	0.0388975	0.203514
ubm-a-1634	rs174530	A	NET100 0478	-0.0501826	0.0393777	0.202525
ubm-a-1500	rs174530	A	NET100 0344	0.0501826	0.0396178	0.205275
ubm-a-31	rs174530	A	IDP T1 FAST ROIs R sup front gyrus	0.0412986	0.0326547	0.205977
ubm-a-2028	rs174530	A	NET100 0872	-0.0492222	0.0388975	0.205716
ubm-a-1439	rs174530	A	NET100 0283	0.0499425	0.0393777	0.204693
ubm-a-2159	rs174530	A	NET100 1003	-0.0504227	0.0396178	0.203115
ubm-a-915	rs174530	A	NODEamps100 0024	-0.046581	0.0364964	0.201844
ubm-a-2621	rs174530	A	NET100 1465	-0.0497024	0.0393777	0.206879
prot-a-504	rs174530	A	Carcinoembryonic antigen-related cell adhesion molecule 4	0.0792357	0.062188	0.202617
prot-a-2097	rs174530	A	Neuregulin-4	-0.0792357	0.062188	0.202617
prot-a-3241	rs174530	A	DNA repair protein XRCC1	-0.0794758	0.062188	0.201252
prot-a-113	rs174530	A	Apoptotic protease-activating factor 1	0.0787555	0.062188	0.205367
prot-a-1500	rs174530	A	Interleukin-1 Receptor accessory protein	0.0787555	0.062188	0.205367
prot-a-502	rs174530	A	Carcinoembryonic antigen-related cell adhesion molecule 1	0.0787555	0.062188	0.205367
prot-a-1386	rs174530	A	Endoplasmin	-0.0792357	0.062188	0.202617
prot-a-2985	rs174530	A	Transketolase	0.0792357	0.062188	0.202617
prot-a-1771	rs174530	A	Leucine-rich repeat, immunoglobulin-like domain and transmembrane domain-containing protein 2	-0.0792357	0.062188	0.202617
prot-a-2261	rs174530	A	Membrane-associated progesterone receptor component 2	0.0789956	0.062188	0.203988
prot-a-1461	rs174530	A	Immunoglobulin superfamily member 11	0.0792357	0.062188	0.202617
prot-a-2771	rs174530	A	Mothers against decapentaplegic homolog 2	0.0787555	0.062188	0.205367
prot-a-970	rs174530	A	Epiphycan	0.0792357	0.062188	0.202617
prot-a-2544	rs174530	A	Protein RIC-3	0.0789956	0.062188	0.203988
prot-a-1197	rs174530	A	Growth/differentiation factor 9	0.0789956	0.062188	0.203988
prot-a-3064	rs174530	A	Tumor necrosis factor ligand superfamily member 9	-0.0792357	0.062188	0.202617
prot-a-1535	rs174530	A	Interleukin-5	0.0792357	0.062188	0.202617
ukb-e-20003_p13_AFR	rs174530	A	Treatment/medication code	0.794278	0.625722	0.204306
ukb-e-24005_MID	rs174530	A	Particulate matter air pollution (pm10); 2010	0.129514	0.102046	0.204378
ukb-e-41245_p20_MID	rs174530	A	Main speciality of consultant (recoded)	-0.294613	0.232041	0.204206
ebi-a-GCST90001750	rs174530	A	CD20 on IgD+ CD38- unswitched memory B cell	-0.109105	0.0859587	0.204343
ukb-e-30830_CSA	rs174530	A	SHBG	-0.0572178	0.0450923	0.204476
ebi-a-GCST006357	rs174530	A	IgG levels	0.0115689	0.00911338	0.204284
ukb-e-104530_CSA	rs174530	A	Orange intake	0.100317	0.0790916	0.204667
ebi-a-GCST004444	rs174530	A	Interleukin-10 levels	-0.0499425	0.0396178	0.207451
ukb-e-104280_AFR	rs174530	A	Pea intake	0.210047	0.165651	0.204794
ukb-d-1508_2	rs174530	A	Coffee type: Instant coffee	0.00413593	0.00326189	0.204814
eqtl-a-ENSG00000221968	rs174530	A	ENSG00000221968	0.0389945	0.0307624	0.20494
finn-a-M13_ACHILLESTEND	rs174530	A	Achilles tendinitis	0.172878	0.136381	0.204939
ukb-e-recode160_CSA	rs174530	A	NA	0.315742	0.249232	0.205206
ukb-e-recode447_CSA	rs174530	A	NA	0.315742	0.249232	0.205206
ebi-a-GCST90002056	rs174530	A	CD8 on Effector Memory CD8+ T cell	-0.088888	0.0701356	0.205022
finn-a-L12_OTHERCONTACT	rs174530	A	Other contact dermatitis	-0.182002	0.143585	0.204956
finn-a-H7_EYELIDDIS	rs174530	A	Other disorders of eyelid	-0.091001	0.0717923	0.204956
ukb-e-20002_p57_CSA	rs174530	A	Non-cancer illness code, self-reported	-0.168532	0.133068	0.20533
ebi-a-GCST006061	rs174530	A	Atrial fibrillation	0.0225702	0.017768	0.203988
ukb-e-4849_p2_EAS	rs174530	A	Hearing test done	0.609635	0.481657	0.205619
ieu-a-1010	rs174530	A	Years of schooling	0.0120054	0.00960433	0.2113
ukb-d-2877_2	rs174530	A	Type of tobacco previously smoked: Hand-rolled cigarettes	-0.00367714	0.00290586	0.205721
ebi-a-GCST90001706	rs174530	A	BAFF-R on IgD+ CD38- naive B cell	0.110474	0.0872793	0.205603
ebi-a-GCST004452	rs174530	A	Interleukin-5 levels	-0.0746736	0.0590666	0.206148
ukb-a-405	rs174530	A	Current employment status: Retired	-0.00370448	0.00293131	0.206315
ukb-e-103140_AFR	rs174530	A	Fish consumer	0.880717	0.697034	0.206402
finn-a-THYROIDITIS	rs174530	A	Thyroiditis	-0.22162	0.175519	0.206714
eqtl-a-ENSG00000162191	rs174530	A	ENSG00000162191	0.0388437	0.0307624	0.206697
prot-b-49	rs174530	A	plasminogen activator, urokinase receptor	-0.0763544	0.0605073	0.206983
finn-a-ANY_HILMO	rs174530	A	Any event in hilmo or specialist outpatient	0.112611	0.0890801	0.206176
ukb-e-20502_AFR	rs174530	A	Ever had period extreme irritability	-1.00917	0.7998	0.207027
ukb-a-137	rs174530	A	Treatment/medication code: morphine	-0.000183328	0.000145307	0.207071
ebi-a-GCST90002062	rs174530	A	CD4 on CD28+ CD4+ T cell	-0.088864	0.0704237	0.207004
ieu-a-24	rs174530	A	Type 2 diabetes	0.0459543	0.0364422	0.207302
ukb-e-102540_CSA	rs174530	A	Canned soup intake	0.0483578	0.0383453	0.207268
ukb-a-426	rs174530	A	Eye problems/disorders: Cataract	0.00396702	0.0031459	0.207304
finn-a-C3_KIDNEY_NOTRENALPELVIS_EXALLC	rs174530	A	Malignant neoplasm of kidney, except renal pelvis (ICD C excluded)	0.252354	0.20025	0.2076
ukb-e-120_p3_EAS	rs174530	A	Birth weight known	0.202195	0.16044	0.207579
ebi-a-GCST004901	rs174530	A	Amyotrophic lateral sclerosis (sporadic)	-0.0103247	0.00816368	0.205977
ebi-a-GCST90001400	rs174530	A	IgD+ B cell Absolute Count	-0.0823091	0.0653574	0.207897
ebi-a-GCST006407	rs174530	A	Philtrum width	0.0986844	0.0785154	0.208797
ebi-a-GCST90001634	rs174530	A	CD8dim Natural Killer T %T cell	0.0815407	0.0647572	0.207966
ukb-a-94	rs174530	A	Non-cancer illness code self-reported: hayfever/allergic rhinitis	0.00177185	0.00140785	0.208192
ukb-e-recode227_CSA	rs174530	A	NA	0.224045	0.178016	0.208188
met-c-928	rs174530	A	Free cholesterol in small VLDL	-0.0309211	0.0242821	0.202872
ukb-e-30000_EAS	rs174530	A	White blood cell (leukocyte) count	-0.0905448	0.0719844	0.20845
ukb-e-6152_p6_MID	rs174530	A	Blood clot, DVT, bronchitis, emphysema, asthma, rhinitis, eczema, allergy diagnosed by doctor	0.326787	0.260037	0.208864
finn-a-F5_SOMATOFORM	rs174530	A	Somatoform disorder	-0.137822	0.109729	0.20911
finn-a-RHINITIS_VASOMOTOR	rs174530	A	Vasomotor rhinitis (mode)	0.214417	0.170477	0.208483
finn-a-CD2_BENIGN_HEMANGIOMA_EXALLC	rs174530	A	Haemangioma, any site (ICD C excluded)	0.209374	0.166635	0.20894
ubm-a-755	rs174530	A	IDP dMRI ProbtrackX L2 ptr l	-0.0458607	0.0364964	0.208906
ubm-a-1601	rs174530	A	NET100 0445	0.0497024	0.0396178	0.209644
ubm-a-1793	rs174530	A	NET100 0637	0.0494623	0.0391376	0.2063
ubm-a-2780	rs174530	A	a2009s lh G temp sup-Lateral area	-0.0374569	0.0297734	0.208368
ubm-a-631	rs174530	A	IDP dMRI ProbtrackX FA atr r	0.0485018	0.0386574	0.209603
ubm-a-2080	rs174530	A	NET100 0924	-0.0492222	0.0391376	0.208512
ubm-a-664	rs174530	A	IDP dMRI ProbtrackX MD cst r	0.0458607	0.0364964	0.208906
ubm-a-1957	rs174530	A	NET100 0801	-0.0494623	0.0391376	0.2063
ubm-a-2914	rs174530	A	a2009s rh S orbital lateral area	0.0439398	0.0348157	0.206924
ubm-a-2605	rs174530	A	NET100 1449	0.0492222	0.0393777	0.2113
ubm-a-1714	rs174530	A	NET100 0558	-0.0489821	0.0388975	0.207937
ubm-a-2015	rs174530	A	NET100 0859	0.0494623	0.0393777	0.209081
ubm-a-1752	rs174530	A	NET100 0596	-0.0494623	0.0393777	0.209081
prot-a-1089	rs174530	A	Fibroblast growth factor 16	0.0780351	0.062188	0.209542
prot-a-245	rs174530	A	BET1-like protein	-0.0785154	0.062188	0.206752
prot-a-3154	rs174530	A	Ubiquitin-fold modifier 1	0.0780351	0.062188	0.209542
prot-a-2465	rs174530	A	Glutaminyl-peptide cyclotransferase	-0.0785154	0.062188	0.206752
prot-a-3164	rs174530	A	Uromodulin-like 1	0.077795	0.062188	0.210947
prot-a-3019	rs174530	A	Transmembrane inner ear expressed protein	0.0782753	0.062188	0.208143
prot-a-2360	rs174530	A	Peroxiredoxin-4	0.0782753	0.062188	0.208143
prot-a-353	rs174530	A	Calnexin	-0.0780351	0.062188	0.209542
prot-a-1623	rs174530	A	Kell blood group glycoprotein	-0.0782753	0.062188	0.208143
prot-a-3280	rs174530	A	Zinc/RING finger protein 4	-0.0782753	0.062188	0.208143
prot-a-2896	rs174530	A	Small ubiquitin-related modifier 3	0.0782753	0.062188	0.208143
prot-a-1680	rs174530	A	Kremen protein 1	-0.0782753	0.062188	0.208143
prot-a-1362	rs174530	A	Heterogeneous nuclear ribonucleoprotein A/B	0.0782753	0.062188	0.208143
prot-a-545	rs174530	A	Neural cell adhesion molecule L1-like protein	-0.0780351	0.062188	0.209542
prot-a-2927	rs174530	A	Tapasin-related protein	-0.0782753	0.062188	0.208143
prot-a-994	rs174530	A	Protein C-ets-2	0.0782753	0.062188	0.208143
prot-a-2941	rs174530	A	Tyrosyl-DNA phosphodiesterase 1	0.0785154	0.062188	0.206752
prot-a-1212	rs174530	A	Appetite-regulating hormone	-0.0782753	0.062188	0.208143
ukb-d-680_1	rs174530	A	Own or rent accommodation lived in: Own outright (by you or someone in your household)	0.00317692	0.00253088	0.209384
finn-a-J10_PLEURPLAGUE	rs174530	A	Pleural plaque	0.216097	0.172158	0.209395
ukb-e-24018_AFR	rs174530	A	Nitrogen dioxide air pollution; 2007	-0.128866	0.102718	0.209639
ukb-e-1538_p2_MID	rs174530	A	Major dietary changes in the last 5 years	-0.349117	0.278285	0.20965
ukb-d-20116_0	rs174530	A	Smoking status: Never	-0.00361951	0.00288636	0.209841
ukb-b-15836	rs174530	A	Diagnoses - main ICD10: R87.6 Abnormal cytological findings	0.000342101	0.000271531	0.207706
ukb-b-1153	rs174530	A	PCT where patients GP was registered: NORTH BIRMINGHAM PCT	-0.000381188	0.000304836	0.211128
ukb-b-67	rs174530	A	Carer support indicators: Yes	-0.0129893	0.0103364	0.208878
ukb-b-4943	rs174530	A	Frequency of solarium/sunlamp use	-0.00233698	0.00187582	0.212821
ukb-b-9568	rs174530	A	Number of blood samples taken	-0.00266181	0.00213904	0.213353
ukb-b-1350	rs174530	A	Main speciality of consultant (recoded): Accident and emergency (A&E)	-0.0011968	0.000962065	0.213505
ukb-b-4575	rs174530	A	Age asthma diagnosed	0.0202374	0.0161499	0.21017
ukb-b-10164	rs174530	A	Operative procedures - main OPCS: X31.2 Intravenous pyelography	0.000325181	0.000259434	0.210052
ukb-b-12753	rs174530	A	Recent medication for hayfever or allergic rhinitis	0.0139587	0.0110453	0.206312
ukb-b-1100	rs174530	A	Close to major road	-0.00167994	0.00132671	0.205425
ukb-b-2557	rs174530	A	Smoked cigarette or pipe within last hour	-0.00710036	0.00561623	0.206137
ukb-b-4929	rs174530	A	Diagnoses - secondary ICD10: I73.9 Peripheral vascular disease, unspecified	0.000363966	0.000289321	0.208392
ukb-b-13702	rs174530	A	Time spent doing vigorous physical activity	0.0238513	0.0191413	0.212739
ukb-b-15671	rs174530	A	PCT where patients GP was registered: BRISTOL PCT	0.000747714	0.000594707	0.208652
ukb-b-560	rs174530	A	Treatment/medication code: multivitamin+mineral preparations	0.000760014	0.00060027	0.20547
ukb-b-12039	rs174530	A	Weight	0.00550093	0.00434526	0.205527
ukb-b-6031	rs174530	A	PCT where patients GP was registered: NORTHUMBERLAND CARE TRUST	0.000577431	0.000462419	0.211768
ukb-b-1390	rs174530	A	PCT responsible for patient data: BRISTOL PCT	0.000746611	0.000598193	0.211991
met-d-Lactate	rs174530	A	Lactate	-0.0129411	0.0102697	0.207623
ukb-d-I9_CONDUCTIO	rs174530	A	Conduction disorders	-0.000395285	0.0003155	0.210247
ukb-e-400_MID	rs174530	A	Time to complete round	-0.140175	0.11189	0.210282
ukb-d-22601_12343321	rs174530	A	Job coding: shopkeeper, shop owner, newsagent, wholesale/retail dealer	0.00183072	0.00146191	0.21047
ukb-e-21000_p17_CSA	rs174530	A	Ethnic background	-0.292932	0.234033	0.210691
ebi-a-GCST90002029	rs174530	A	CD39 on CD39+ CD8+ T cell	-0.0864149	0.0690071	0.210475
finn-a-ALCOHOLACUTE9	rs174530	A	Acute alcohol intoxication ICD-9 (inculed in Swedish definition)	0.248032	0.198089	0.210526
finn-a-F5_SCHOLA	rs174530	A	Specific development disorders of scholastic skills	0.321505	0.256916	0.210788
finn-a-I9_REVACS	rs174530	A	Emergency coronary revascularization (for ACS)	0.0773148	0.0619479	0.212008
finn-a-J10_PLEUROTH	rs174530	A	Other pleural conditions	0.218018	0.174078	0.210419
ebi-a-GCST90002370	rs174530	A	Red cell distribution width	0.0511959	0.0409384	0.211096
ebi-a-GCST90001710	rs174530	A	BAFF-R on IgD- CD24- B cell	0.0802441	0.0641569	0.211026
ukb-e-20077_AFR	rs174530	A	Number of diet questionnaires completed	-0.271322	0.217034	0.211249
finn-a-I9_VARICVE	rs174530	A	Varicose veins	-0.0571457	0.0458607	0.212737
ukb-e-100230_CSA	rs174530	A	Dairy smoothie intake	0.10656	0.0852384	0.211248
ukb-a-349	rs174530	A	Frequency of other exercises in last 4 weeks	0.0135759	0.0108625	0.211375
ukb-e-5106_CSA	rs174530	A	6mm strong meridian angle (right)	0.0968596	0.077627	0.21212
ukb-e-6143_p3_CSA	rs174530	A	Transport type for commuting to job workplace	-0.225846	0.181042	0.212222
ukb-e-103140_CSA	rs174530	A	Fish consumer	0.370727	0.297254	0.212334
ebi-a-GCST90002119	rs174530	A	CD8 on CD28+ CD45RA+ CD8+ T cell	-0.0855025	0.0685509	0.212293
ukb-e-recode177_AFR	rs174530	A	NA	-0.837017	0.671582	0.212641
ukb-e-30080_MID	rs174530	A	Platelet count	0.141736	0.113787	0.212903
ukb-a-206	rs174530	A	Illnesses of father: Chronic bronchitis/emphysema	0.00250262	0.00200926	0.212932
finn-a-N14_OLIGOMEN	rs174530	A	Oligomenorrhoea	-0.280686	0.225462	0.213153
ukb-a-449	rs174530	A	Medication for cholesterol blood pressure diabetes or take exogenous hormones: None of the above	-0.00477659	0.00383774	0.213266
ukb-e-23108_MID	rs174530	A	Impedance of leg (left)	-0.118253	0.0950348	0.213384
ubm-a-2183	rs174530	A	NET100 1027	0.0168309	0.0395818	0.670679
ukb-e-4101_AFR	rs174530	A	Heel broadband ultrasound attenuation (left)	-0.289811	0.232929	0.213425
finn-a-D3_PURPURA_AND3_OTHER_HAEMORRHAGIC	rs174530	A	Purpura and other haemorrhagic conditions	0.17792	0.143104	0.213762
ukb-d-22601_24113277	rs174530	A	Job coding: solicitor, lawyer, barrister, judge, coroner, articled clerk, attorney, advocate, stipendiary magistrate, fiscal/crown prosecutor, sheriff (scottish courts), legal services recorder	0.00158089	0.00127084	0.213511
ubm-a-464	rs174530	A	IDP dMRI TBSS L3 Posterior thalamic radiation R	-0.0456205	0.0364964	0.2113
ubm-a-25	rs174530	A	IDP T1 FIRST brain stem+4th ventricle volume	-0.035536	0.0285729	0.213611
ubm-a-248	rs174530	A	IDP dMRI TBSS MD Splenium of corpus callosum	-0.04442	0.0357761	0.21438
ubm-a-216	rs174530	A	IDP dMRI TBSS FA Retrolenticular part of internal capsule R	0.0489821	0.0391376	0.21074
ubm-a-930	rs174530	A	NODEamps100 0039	-0.0458607	0.0367365	0.211897
ubm-a-1459	rs174530	A	NET100 0303	-0.0485018	0.0391376	0.215248
ubm-a-3129	rs174530	A	a2009s rh S parieto occipital thickness	0.0436997	0.0352959	0.215681
ubm-a-2294	rs174530	A	NET100 1138	-0.0492222	0.0393777	0.2113
ubm-a-1538	rs174530	A	NET100 0382	0.0485018	0.0391376	0.215248
ubm-a-3090	rs174530	A	a2009s rh G pariet inf-Supramar thickness	0.0439398	0.0352959	0.213169
ubm-a-2329	rs174530	A	NET100 1173	-0.048742	0.0391376	0.212985
ubm-a-3012	rs174530	A	a2009s lh S front sup thickness	0.0427392	0.0340954	0.210016
ubm-a-2628	rs174530	A	NET100 1472	-0.048742	0.0393777	0.215788
ubm-a-999	rs174530	A	NET25 0053	0.0482617	0.0388975	0.214702
ubm-a-495	rs174530	A	IDP dMRI TBSS ICVF Inferior cerebellar peduncle L	0.0439398	0.0352959	0.213169
ubm-a-97	rs174530	A	IDP T1 FAST ROIs R lingual gyrus	-0.0350558	0.0280927	0.212081
ubm-a-844	rs174530	A	IDP dMRI ProbtrackX ISOVF ar l	0.0494623	0.039858	0.214619
ubm-a-1128	rs174530	A	NET25 0182	0.048742	0.0391376	0.212985
ubm-a-2552	rs174530	A	NET100 1396	-0.0492222	0.0396178	0.21408
ubm-a-2150	rs174530	A	NET100 0994	-0.048742	0.0393777	0.215788
prot-a-1917	rs174530	A	Matrix metalloproteinase-17	-0.0773148	0.062188	0.213778
prot-a-1753	rs174530	A	Lipase member N	0.0775549	0.062188	0.212359
prot-a-2696	rs174530	A	Plasminogen activator inhibitor 1	-0.0773148	0.062188	0.213778
prot-a-1883	rs174530	A	tRNA (guanine-N(7)-)-methyltransferase	0.0775549	0.062188	0.212359
prot-a-2303	rs174530	A	Serine/threonine-protein kinase PLK1	-0.077795	0.062188	0.210947
prot-a-1294	rs174530	A	Guanylate cyclase activator 2B	0.077795	0.062188	0.210947
prot-a-2223	rs174530	A	High affinity cAMP-specific 3',5'-cyclic phosphodiesterase 7A	-0.077795	0.062188	0.210947
prot-a-1551	rs174530	A	Alpha-internexin	0.077795	0.062188	0.210947
prot-a-1377	rs174530	A	Heparan sulfate glucosamine 3-O-sulfotransferase 4	0.0773148	0.062188	0.213778
prot-a-2743	rs174530	A	SLAM family member 7	-0.0775549	0.062188	0.212359
prot-a-2577	rs174530	A	Roundabout homolog 1	-0.0775549	0.062188	0.212359
prot-a-141	rs174530	A	Amphiregulin	0.0770747	0.062188	0.215204
prot-a-1626	rs174530	A	Dyslexia-associated protein KIAA0319-like protein	0.0773148	0.062188	0.213778
prot-a-2027	rs174530	A	Neurofilament heavy polypeptide	0.077795	0.062188	0.210947
prot-a-1161	rs174530	A	Gamma-aminobutyric acid receptor-associated protein-like 1	0.077795	0.062188	0.210947
prot-a-2138	rs174530	A	Odorant-binding protein 2a	-0.0770747	0.062188	0.215204
ukb-e-480_CSA	rs174530	A	Pneumonia	0.316943	0.254995	0.213891
ebi-a-GCST90001394	rs174530	A	IgD+ CD38dim B cell Absolute Count	-0.0785394	0.0631965	0.213948
ukb-e-5057_AFR	rs174530	A	Number of older siblings	-0.188005	0.151412	0.214357
ukb-e-1568_CSA	rs174530	A	Average weekly red wine intake	-0.0853584	0.068767	0.214506
ukb-e-recode16_CSA	rs174530	A	NA	0.263159	0.211991	0.214471
ukb-e-5132_CSA	rs174530	A	3mm strong meridian (right)	-0.0896324	0.0722245	0.214597
ukb-d-1448_3	rs174530	A	Bread type: Wholemeal or wholegrain	-0.00361303	0.00291266	0.214806
ebi-a-GCST009980	rs174530	A	Major depressive disorder in trauma exposed individuals	-0.0785576	0.063336	0.214853
finn-a-CD2_BENIGN_HEMANGIOMA	rs174530	A	Haemangioma, any site	0.206493	0.166635	0.215274
ukb-d-Z03	rs174530	A	Diagnoses - main ICD10: Z03 Medical observation and evaluation for suspected diseases and conditions	0.000852869	0.000687715	0.214921
ukb-e-1418_p1_CSA	rs174530	A	Milk type used	0.153645	0.12392	0.215021
ukb-e-20111_p13_AFR	rs174530	A	Illnesses of siblings	-0.388975	0.313821	0.215168
ukb-a-372	rs174530	A	Financial situation satisfaction	0.012346	0.00995988	0.215132
ubm-a-45	rs174530	A	IDP T1 FAST ROIs R sup temp gyrus post	0.0141745	0.0329692	0.667245
ukb-a-554	rs174530	A	Diagnoses - main ICD10: K52 Other non-infective gastro-enteritis and colitis	-0.00102827	0.00082972	0.215234
met-c-906	rs174530	A	Total lipids in medium LDL	0.0317999	0.025245	0.207794
ebi-a-GCST90001459	rs174530	A	Myeloid Dendritic Cell %Dendritic Cell	0.0840859	0.0678546	0.215269
ukb-e-6155_p4_AFR	rs174530	A	Vitamin and mineral supplements	0.457406	0.369286	0.215486
ukb-e-30070_MID	rs174530	A	Red blood cell (erythrocyte) distribution width	-0.137582	0.111122	0.215673
ukb-e-20115_p11_CSA	rs174530	A	Country of Birth (non-UK origin)	0.37793	0.305177	0.21557
ubm-a-1875	rs174530	A	NET100 0719	0.017035	0.0394714	0.666049
ebi-a-GCST90002102	rs174530	A	CD45RA on resting CD4 regulatory T cell	-0.0816368	0.0659577	0.215822
ukb-a-164	rs174530	A	Treatment/medication code: furosemide	0.000647985	0.000523798	0.216054
ukb-e-101250_AFR	rs174530	A	Crispbread intake	0.601711	0.486699	0.216343
ukb-e-6138_p1_EAS	rs174530	A	Qualifications	-0.202075	0.16349	0.216454
ukb-e-102940_AFR	rs174530	A	Whole egg intake	0.349838	0.283088	0.216536
ukb-d-1747_3	rs174530	A	Hair colour (natural, before greying): Light brown	-0.00355389	0.00287657	0.216659
ukb-d-1418_1	rs174530	A	Milk type used: Full cream	-0.00175691	0.00142219	0.216699
ukb-e-20086_p1_AFR	rs174530	A	Type of special diet followed	-0.956351	0.774109	0.216674
finn-a-CD2_BENIGN_RECTOSIGMOID_JUNC	rs174530	A	Benign neoplasm: Rectosigmoid junction	0.346956	0.280927	0.216815
ukb-a-463	rs174530	A	Vitamin and mineral supplements: Vitamin E	0.00124166	0.00100573	0.216985
ukb-e-K21_CSA	rs174530	A	K21 Gastro-oesophageal reflux disease	-0.206949	0.167668	0.217097
ukb-d-R39	rs174530	A	Diagnoses - main ICD10: R39 Other symptoms and signs involving the urinary system	-0.000628529	0.000509997	0.217793
ukb-e-699_CSA	rs174530	A	Length of time at current address	0.0497264	0.0403622	0.217947
ukb-e-1349_MID	rs174530	A	Processed meat intake	0.149539	0.121423	0.218113
ubm-a-1113	rs174530	A	NET25 0167	-0.0171994	0.0392553	0.661283
ukb-d-30820_raw	rs174530	A	Rheumatoid factor	0.489364	0.397379	0.218143
ukb-a-533	rs174530	A	Diagnoses - main ICD10: I21 Acute myocardial infarction	0.00079786	0.000648037	0.21825
finn-a-E4_GLUCOPANCREAS	rs174530	A	Other disorders of glucose regulation and pancreatic internal secretion	0.191366	0.15535	0.218009
ukb-e-102940_CSA	rs174530	A	Whole egg intake	-0.110498	0.0897764	0.218394
ebi-a-GCST90001558	rs174530	A	Terminally Differentiated CD8+ T cell %CD8+ T cell	-0.0794998	0.0645891	0.218377
ebi-a-GCST90001921	rs174530	A	CD45 on HLA DR+ CD8+ T cell	0.0832935	0.0677105	0.218644
ukb-e-20107_p8_AFR	rs174530	A	Illnesses of father	-0.521035	0.423551	0.218638
ubm-a-17	rs174530	A	IDP T1 FIRST left pallidum volume	-0.0408184	0.0331349	0.217992
ubm-a-312	rs174530	A	IDP dMRI TBSS MO Retrolenticular part of internal capsule R	0.0492222	0.0400981	0.219618
ubm-a-354	rs174530	A	IDP dMRI TBSS L1 Cerebral peduncle R	0.0436997	0.035536	0.218798
ubm-a-1259	rs174530	A	NET100 0103	-0.0480216	0.0391376	0.219825
ubm-a-2854	rs174530	A	a2009s rh G&S occipital inf area	0.0408184	0.0331349	0.217992
ubm-a-1141	rs174530	A	NET25 0195	-0.0482617	0.0391376	0.217528
ubm-a-2788	rs174530	A	a2009s lh Pole occipital area	-0.039858	0.0324146	0.218836
ubm-a-1047	rs174530	A	NET25 0101	0.0475414	0.0388975	0.221624
ubm-a-747	rs174530	A	IDP dMRI ProbtrackX L2 fmi	-0.0458607	0.0372168	0.217853
ubm-a-1687	rs174530	A	NET100 0531	0.0482617	0.0393777	0.220346
ubm-a-1902	rs174530	A	NET100 0746	-0.0485018	0.0393777	0.218058
ubm-a-2476	rs174530	A	NET100 1320	-0.0482617	0.0391376	0.217528
ubm-a-774	rs174530	A	IDP dMRI ProbtrackX L3 fmi	-0.0463409	0.037697	0.21896
ubm-a-2003	rs174530	A	NET100 0847	0.0485018	0.0393777	0.218058
ubm-a-2206	rs174530	A	NET100 1050	-0.0480216	0.0391376	0.219825
ubm-a-2340	rs174530	A	NET100 1184	0.0480216	0.0391376	0.219825
ubm-a-946	rs174530	A	NODEamps100 0055	-0.0396178	0.0321745	0.218194
ubm-a-1002	rs174530	A	NET25 0056	0.0480216	0.0393777	0.22265
ubm-a-932	rs174530	A	NODEamps100 0041	-0.0458607	0.0372168	0.217853
ubm-a-1896	rs174530	A	NET100 0740	-0.0482617	0.0391376	0.217528
ubm-a-2192	rs174530	A	NET100 1036	-0.048742	0.0393777	0.215788
ubm-a-1287	rs174530	A	NET100 0131	-0.0480216	0.0391376	0.219825
ubm-a-1151	rs174530	A	NET25 0205	-0.0480216	0.0391376	0.219825
ubm-a-1136	rs174530	A	NET25 0190	0.0485018	0.0393777	0.218058
prot-a-521	rs174530	A	Complement factor H-related protein 5	-0.0763544	0.062188	0.219522
prot-a-2435	rs174530	A	Pleiotrophin	-0.0765945	0.062188	0.218076
prot-a-3232	rs174530	A	WNT1-inducible-signaling pathway protein 3	0.0761143	0.062188	0.220976
prot-a-1818	rs174530	A	Lysophospholipase-like protein 1	0.0761143	0.062188	0.220976
prot-a-2631	rs174530	A	DNA-binding protein SATB2	0.0765945	0.062188	0.218076
prot-a-1373	rs174530	A	Activator of apoptosis harakiri	0.0763544	0.062188	0.219522
prot-a-1356	rs174530	A	Hydroxymethylglutaryl-CoA synthase, mitochondrial	0.0765945	0.062188	0.218076
prot-a-1596	rs174530	A	Protein jagged-1	-0.0765945	0.062188	0.218076
prot-a-1090	rs174530	A	Fibroblast growth factor 16	0.0768346	0.062188	0.216637
prot-a-1285	rs174530	A	Glutathione S-transferase A4	0.0761143	0.062188	0.220976
prot-a-2365	rs174530	A	AMP Kinase (alpha1beta1gamma1)	-0.0765945	0.062188	0.218076
prot-a-2855	rs174530	A	Alpha-N-acetylgalactosaminide alpha-2,6-sialyltransferase 3	-0.0765945	0.062188	0.218076
ukb-a-396	rs174530	A	Duration of fitness test	-0.0132802	0.0108018	0.218905
bbj-a-51	rs174530	A	Relative wall thickness	0.0315262	0.0256435	0.218922
ukb-e-21001_EAS	rs174530	A	Body mass index (BMI)	-0.0810845	0.0660297	0.219447
finn-a-H7_SCLERACORNEA	rs174530	A	Disorders of sclera, cornea, iris and ciliary body	-0.0717923	0.0583463	0.218528
ukb-e-20115_p40_AFR	rs174530	A	Country of Birth (non-UK origin)	0.811566	0.661258	0.219708
ebi-a-GCST90001474	rs174530	A	Plasmacytoid Dendritic Cell %Dendritic Cell	-0.0811085	0.0660778	0.219646
ukb-d-22617_3113	rs174530	A	Job SOC coding: Engineering technicians	-0.00150834	0.00122944	0.219878
finn-a-M13_PLANTARFASC	rs174530	A	Plantar fascial fibromatosis	-0.175999	0.143585	0.220292
ubm-a-2291	rs174530	A	NET100 1135	-0.01684	0.0379923	0.657587
ukb-e-20107_p4_EAS	rs174530	A	Illnesses of father	-0.275644	0.224765	0.220061
ukb-e-6160_p4_EAS	rs174530	A	Leisure/social activities	-0.250193	0.204068	0.220189
ukb-b-10073	rs174530	A	Type of baguette eaten: wholemeal	0.00216425	0.0017787	0.223695
ukb-b-15760	rs174530	A	PCT where patients GP was registered: DERBYSHIRE COUNTY PCT	0.0006731	0.000546597	0.218159
ukb-b-18395	rs174530	A	Treatment/medication code: iron product	0.000341885	0.00027691	0.216962
ukb-b-8624	rs174530	A	Treatment/medication code: vagifem 25mcg pessary	0.000329162	0.000269639	0.222181
ukb-b-3304	rs174530	A	Friendships satisfaction	0.00820692	0.00667136	0.218632
ukb-b-997	rs174530	A	Treatment speciality of consultant (recoded): Accident & emergency (A&E)	-0.00123004	0.000995995	0.216836
ukb-b-11311	rs174530	A	Diagnoses - secondary ICD10: F41.9 Anxiety disorder, unspecified	0.000359579	0.000296063	0.224544
ukb-b-4316	rs174530	A	Operative procedures - secondary OPCS: Z92.4 Chest NEC	0.000354647	0.000292032	0.22459
ukb-b-5776	rs174530	A	Daytime dozing / sleeping (narcolepsy)	-0.00317382	0.00256159	0.215345
ukb-b-11369	rs174530	A	Diagnoses - main ICD10: K40.2 Bilateral inguinal hernia, without obstruction or gangrene	0.000310436	0.000254248	0.222088
ukb-b-16812	rs174530	A	Vitamin and mineral supplements: Multivitamins +/- minerals	0.00258985	0.00212871	0.223746
ukb-b-13806	rs174530	A	Non-cancer illness code, self-reported: type 2 diabetes	0.000504731	0.000412859	0.221508
ukb-b-8714	rs174530	A	Vascular/heart problems diagnosed by doctor: Stroke	0.00077207	0.000634519	0.223688
ukb-b-4514	rs174530	A	3mm strong meridian angle (right)	0.0138065	0.011232	0.218993
ukb-b-1464	rs174530	A	Number of depression episodes	-0.0157103	0.0127136	0.216566
ukb-b-4824	rs174530	A	Diagnoses - secondary ICD10: K52.9 Non-infective gastro-enteritis and colitis, unspecified	-0.000693447	0.000570334	0.224038
ukb-b-4122	rs174530	A	Non-cancer illness code, self-reported: joint pain	0.000364993	0.000299182	0.222476
ukb-b-12357	rs174530	A	PCT responsible for patient data: BRADFORD AND AIREDALE TEACHING PCT	-0.000531182	0.000429234	0.215898
ukb-b-11590	rs174530	A	Vascular/heart problems diagnosed by doctor: Heart attack	0.000945212	0.00077384	0.221913
ukb-b-2349	rs174530	A	Non-cancer illness code, self-reported: cervical spondylosis	0.00053129	0.000434517	0.221437
ukb-b-9319	rs174530	A	Operative procedures - secondary OPCS: M47.3 Removal of urethral catheter from bladder	0.000320299	0.00026039	0.218669
ukb-b-2709	rs174530	A	Year ended full time education	0.0126939	0.0103695	0.220891
ukb-b-16471	rs174530	A	Diagnoses - secondary ICD10: Z85.0 Personal history of malignant neoplasm of digestive organs	0.000554258	0.00045222	0.220334
ukb-b-19253	rs174530	A	Age started smoking in current smokers	-0.0222552	0.018221	0.221933
ukb-b-10768	rs174530	A	Cascot confidence score	-0.0368768	0.0302848	0.223352
ukb-b-10289	rs174530	A	Operation code: large bowel resection +/- colostomy	0.000331376	0.000270355	0.220309
ukb-b-5045	rs174530	A	Diagnoses - secondary ICD10: Z53.2 Procedure not carried out because of patient's decision for other and unspecified reasons	0.000331767	0.000271817	0.222255
ukb-b-19845	rs174530	A	Operative procedures - secondary OPCS: Y82.9 Unspecified local anaesthetic	0.000927437	0.000761517	0.22327
ukb-a-458	rs174530	A	Vitamin and mineral supplements: Vitamin A	0.00100081	0.000816111	0.22008
ukb-d-20118_16	rs174530	A	Home area population density - urban or rural: Scotland - Accessible Rural	0.000419892	0.000342449	0.220145
ebi-a-GCST90001486	rs174530	A	Activated CD4 regulatory T cell Absolute Count	0.0813967	0.0664379	0.220517
finn-a-C3_COLON	rs174530	A	Malignant neoplasm of colon	-0.176239	0.143825	0.220434
ebi-a-GCST90001527	rs174530	A	CD33dim HLA DR+ CD11b- Absolute Count	0.099813	0.0814687	0.220511
ukb-e-6152_p5_CSA	rs174530	A	Blood clot, DVT, bronchitis, emphysema, asthma, rhinitis, eczema, allergy diagnosed by doctor	-0.17684	0.144497	0.221017
ukb-e-2129_CSA	rs174530	A	Answered sexual history questions	0.127449	0.104159	0.221101
ukb-e-826_EAS	rs174530	A	Job involves shift work	0.109441	0.0894403	0.221094
ebi-a-GCST90002080	rs174530	A	SSC-A on T cell	0.0802682	0.0655975	0.221086
ukb-e-104140_AFR	rs174530	A	Broccoli intake	-0.342154	0.279726	0.221263
ukb-d-30890_raw	rs174530	A	Vitamin D	0.156094	0.12762	0.221285
ebi-a-GCST90001944	rs174530	A	CD123 on plasmacytoid Dendritic Cell	-0.0878556	0.0718163	0.221203
ebi-a-GCST006951	rs174530	A	Feeling hurt	0.00709323	0.00579986	0.22133
ebi-a-GCST90002059	rs174530	A	CD8 on Natural Killer T	-0.0823091	0.0673263	0.221504
ebi-a-GCST90000292	rs174530	A	Myocardial fractal dimension (slice 6)	0.00151919	0.00124359	0.221854
ukb-e-1468_p1_CSA	rs174530	A	Cereal type	-0.184739	0.151292	0.222057
finn-a-H8_PERIPHVERTIGO	rs174530	A	Other peripheral vertigo	-0.188245	0.154149	0.222016
finn-a-H8_CHOLEASTOMA	rs174530	A	Cholesteatoma of middle ear	-0.234826	0.192327	0.222096
ukb-e-recode47_CSA	rs174530	A	NA	-0.180513	0.147979	0.222518
finn-a-F5_PARAPER	rs174530	A	Paranoid personality disorder	-0.319344	0.261718	0.222395
finn-a-H8_OTOSCLE	rs174530	A	Otosclerosis	-0.179601	0.147426	0.223132
ukb-e-20003_p118_MID	rs174530	A	Treatment/medication code	-0.374329	0.307098	0.222874
ukb-e-20111_p11_CSA	rs174530	A	Illnesses of siblings	0.352239	0.28909	0.223057
ukb-a-412	rs174530	A	Transport type for commuting to job workplace: Cycle	-0.0026833	0.0022024	0.22309
ukb-e-recode335_AFR	rs174530	A	NA	0.513351	0.42139	0.223135
ukb-a-229	rs174530	A	Home area population density - urban or rural: England/Wales - Village - less sparse	0.00163903	0.00134549	0.223161
ebi-a-GCST90001500	rs174530	A	Activated & resting CD4 regulatory T cell %CD4+ T cell	0.0787074	0.0645891	0.223001
finn-a-N14_PHIMOSIS	rs174530	A	Redundant prepuce, phimosis and paraphimosis	-0.11021	0.0905208	0.223412
finn-a-ANY_REIMB	rs174530	A	Any reimbursement code in KELA	0.0302536	0.0247311	0.221216
ebi-a-GCST90001432	rs174530	A	Unswitched memory B cell %lymphocyte	-0.0792837	0.0651654	0.223736
ubm-a-1993	rs174530	A	NET100 0837	-0.0477815	0.0393777	0.224971
ubm-a-1296	rs174530	A	NET100 0140	-0.0477815	0.0391376	0.222139
ubm-a-4	rs174530	A	IDP T1 SIENAX CSF unnormalised volume	-0.0360162	0.0295333	0.22265
ubm-a-389	rs174530	A	IDP dMRI TBSS L2 Pontine crossing tract	0.0468211	0.0386574	0.225826
ubm-a-427	rs174530	A	IDP dMRI TBSS L2 Fornix cres+Stria terminalis L	-0.0417788	0.0345756	0.226919
ubm-a-2958	rs174530	A	DKTatlas lh MeanThickness thickness	0.0417788	0.0343355	0.223687
ubm-a-2092	rs174530	A	NET100 0936	0.0480216	0.0393777	0.22265
ubm-a-2850	rs174530	A	DKTatlas rh transversetemporal area	-0.0391376	0.0321745	0.223826
ubm-a-1734	rs174530	A	NET100 0578	-0.0480216	0.0391376	0.219825
ubm-a-2148	rs174530	A	NET100 0992	0.0477815	0.0391376	0.222139
ubm-a-714	rs174530	A	IDP dMRI ProbtrackX L1 cgc r	-0.0432195	0.035536	0.223903
ubm-a-245	rs174530	A	IDP dMRI TBSS MD Pontine crossing tract	0.0456205	0.0374569	0.223243
ubm-a-1860	rs174530	A	NET100 0704	0.0477815	0.0391376	0.222139
ubm-a-1790	rs174530	A	NET100 0634	0.0477815	0.0393777	0.224971
ubm-a-180	rs174530	A	IDP tfMRI median BOLD shapes	-0.0480216	0.0393777	0.22265
ubm-a-2956	rs174530	A	DKTatlas lh transversetemporal thickness	0.0453804	0.0372168	0.22271
ubm-a-2335	rs174530	A	NET100 1179	-0.0477815	0.0391376	0.222139
prot-a-2357	rs174530	A	PR domain zinc finger protein 1	0.075394	0.062188	0.225376
prot-a-857	rs174530	A	Dipeptidase 2	-0.075394	0.062188	0.225376
prot-a-2114	rs174530	A	Neurotrophin-3	-0.0756341	0.062188	0.223903
prot-a-959	rs174530	A	Ephrin type-A receptor 5	-0.075394	0.062188	0.225376
prot-a-1375	rs174530	A	Heparan sulfate glucosamine 3-O-sulfotransferase 3A1	0.0758742	0.062188	0.222436
prot-a-1106	rs174530	A	Tyrosine-protein kinase Fgr	0.0751538	0.062188	0.226857
prot-a-2918	rs174530	A	Synaptotagmin-like protein 1	0.0758742	0.062188	0.222436
prot-a-2802	rs174530	A	Sortilin	0.075394	0.062188	0.225376
prot-a-75	rs174530	A	Aldehyde dehydrogenase, dimeric NADP-preferring	-0.0758742	0.062188	0.222436
prot-a-2499	rs174530	A	RNA binding protein fox-1 homolog 2	-0.0758742	0.062188	0.222436
prot-a-511	rs174530	A	Centromere protein W	-0.0756341	0.062188	0.223903
prot-a-456	rs174530	A	CD63 antigen	0.075394	0.062188	0.225376
prot-a-1893	rs174530	A	Alpha-1,6-mannosyl-glycoprotein 2-beta-N-acetylglucosaminyltransferase	0.0761143	0.062188	0.220976
prot-a-391	rs174530	A	C-C motif chemokine 15	0.0758742	0.062188	0.222436
prot-a-2668	rs174530	A	P-selectin glycoprotein ligand 1	-0.075394	0.062188	0.225376
prot-a-949	rs174530	A	AP-4 complex accessory subunit tepsin	0.0761143	0.062188	0.220976
prot-a-134	rs174530	A	Apolipoprotein L1	-0.0758742	0.062188	0.222436
prot-a-2921	rs174530	A	Tachykinin-3	-0.0756341	0.062188	0.223903
prot-a-2512	rs174530	A	Retinol dehydrogenase 16	0.075394	0.062188	0.225376
prot-a-613	rs174530	A	Cochlin	-0.075394	0.062188	0.225376
prot-a-3115	rs174530	A	TPA-induced transmembrane protein	0.0761143	0.062188	0.220976
ukb-e-2714_EAS	rs174530	A	Age when periods started (menarche)	-0.07986	0.0656696	0.223951
ukb-a-182	rs174530	A	Treatment/medication code: symbicort 100/6 turbohaler	0.000578243	0.000475462	0.22392
ukb-e-23130_EAS	rs174530	A	Trunk predicted mass	-0.0557291	0.0458607	0.224296
ebi-a-GCST90001695	rs174530	A	CD45RA- CD28- CD8+ T cell Absolute Count	-8.36297	6.8839	0.22442
prot-b-2	rs174530	A	interleukin 6	-0.0734731	0.0605073	0.224639
ukb-e-23122_EAS	rs174530	A	Arm predicted mass (right)	-0.0573858	0.0472773	0.224819
ukb-e-365_AFR	rs174530	A	Glaucoma	0.983003	0.809885	0.224841
finn-a-K11_CHOLANGI	rs174530	A	Cholangitis (sclerosing)	-0.297494	0.24515	0.224933
ukb-e-6145_p3_EAS	rs174530	A	Illness, injury, bereavement, stress in last 2 years	0.329188	0.271322	0.225025
ukb-e-1448_p4_CSA	rs174530	A	Bread type	0.282847	0.233121	0.225012
ebi-a-GCST90001797	rs174530	A	CD27 on CD20- CD38- B cell	-0.0737852	0.0608434	0.225242
finn-a-H7_INTERHETEROTRO	rs174530	A	Intermittent heterotropia	0.263639	0.217298	0.225031
ebi-a-GCST90001826	rs174530	A	IgD on unswitched memory B cell	-0.0773148	0.0637487	0.225204
ukb-e-24016_AFR	rs174530	A	Nitrogen dioxide air pollution; 2005	-0.124688	0.102862	0.225442
ukb-e-20512_AFR	rs174530	A	Recent feelings of foreboding	-0.253314	0.209014	0.225533
ukb-e-6020_p4_AFR	rs174530	A	Completion status of test	-1.09873	0.906888	0.225687
finn-a-H7_MODVISIMPBINOC	rs174530	A	Moderate visual impairment, binocular	0.329668	0.272283	0.225988
ukb-e-B96_CSA	rs174530	A	B96 Other bacterial agents as the cause of diseases classified to other chapters	-0.290291	0.239748	0.225966
ukb-d-H7_EYELIDDIS	rs174530	A	Other disorders of eyelid	0.000786856	0.000650415	0.226365
ebi-a-GCST90000448	rs174530	A	CCL3 levels	0.139839	0.115588	0.226354
ebi-a-GCST90001391	rs174530	A	IgD+ B cell %B cell	-0.0785154	0.0649012	0.226368
ukb-e-1190_MID	rs174530	A	Nap during day	-0.0771948	0.0638207	0.226449
finn-a-N14_ABNORMALBLEED	rs174530	A	Other abnormal uterine and caginal bleeding	0.0835576	0.068911	0.225304
finn-a-F5_TOBAC	rs174530	A	Mental and behavioural disorders due to tobacco	0.22234	0.183923	0.22671
ukb-e-23129_EAS	rs174530	A	Trunk fat-free mass	-0.0557291	0.0461008	0.226719
eqtl-a-ENSG00000149480	rs174530	A	ENSG00000149480	0.0371767	0.0307627	0.226855
finn-a-SMOKING_DEPEND	rs174530	A	Smoking dependancy	0.2221	0.183923	0.227212
finn-a-H7_CORNULCER	rs174530	A	Corneal ulcer	0.13278	0.10997	0.227269
finn-a-VD_U	rs174530	A	Vascular dementia (undefined)	0.307819	0.254755	0.226934
finn-a-N14_ENDOMETRIOSIS_UTERUS	rs174530	A	Endometriosis of uterus	0.141184	0.117173	0.228235
met-c-904	rs174530	A	Total cholesterol in medium LDL	0.029747	0.0242797	0.220508
ukb-d-4294_1	rs174530	A	Final attempt correct: yes	-0.00237399	0.00196893	0.227922
ukb-e-30270_EAS	rs174530	A	Mean sphered cell volume	-0.0974359	0.0808204	0.227977
ukb-e-E03_CSA	rs174530	A	E03 Other hypothyroidism	-0.247792	0.205653	0.22824
finn-a-RHEU_ARTHRITIS_OTH	rs174530	A	Other arthritis (FG)	0.101086	0.0840379	0.229032
ukb-d-K11_LIVER	rs174530	A	Diseases of liver	0.000477189	0.000396085	0.228295
ukb-e-30770_EAS	rs174530	A	IGF-1	-0.084302	0.0699675	0.228252
ukb-e-1309_MID	rs174530	A	Fresh fruit intake	-0.0718644	0.0596429	0.228237
ebi-a-GCST90001971	rs174530	A	FSC-A on lymphocyte	0.0756101	0.0627883	0.22851
ukb-a-272	rs174530	A	Impedance of arm (right)	0.00511209	0.00424605	0.228603
ebi-a-GCST90001455	rs174530	A	CD62L- HLA DR++ monocyte %monocyte	0.0833415	0.0692472	0.228769
ubm-a-1205	rs174530	A	NET100 0049	-0.0184089	0.0394186	0.640493
ukb-e-Z53_AFR	rs174530	A	Z53 Persons encountering health services for specifie procedures, not carried out	0.542164	0.450683	0.228983
ukb-d-M13_SHOULDER	rs174530	A	Shoulder lesions	0.000986383	0.000819957	0.228988
ukb-e-100520_CSA	rs174530	A	Milk intake	0.0841339	0.0699435	0.229021
finn-a-AD_LO_EXMORE	rs174530	A	Alzheimer<ef><bf><bd>s disease (Late onset)	0.138302	0.115012	0.229168
ubm-a-954	rs174530	A	NET25 0008	-0.0468211	0.0391376	0.231572
ubm-a-1488	rs174530	A	NET100 0332	0.0475414	0.0393777	0.22731
ubm-a-2359	rs174530	A	NET100 1203	-0.0473013	0.0393777	0.229666
ubm-a-3038	rs174530	A	DKTatlas rh inferiorparietal thickness	0.0412986	0.0345756	0.232304
ubm-a-704	rs174530	A	IDP dMRI ProbtrackX MO slf r	0.0461008	0.0386574	0.233047
ubm-a-1494	rs174530	A	NET100 0338	0.0463409	0.0386574	0.230622
ubm-a-1327	rs174530	A	NET100 0171	-0.0473013	0.0393777	0.229666
ubm-a-106	rs174530	A	IDP T1 FAST ROIs L front operc cortex	0.0405783	0.0338552	0.230691
ubm-a-1870	rs174530	A	NET100 0714	0.0475414	0.0393777	0.22731
ubm-a-1160	rs174530	A	NET100 0004	0.0470612	0.0391376	0.229188
ubm-a-800	rs174530	A	IDP dMRI ProbtrackX ICVF fma	0.0477815	0.0396178	0.227794
ubm-a-630	rs174530	A	IDP dMRI ProbtrackX FA atr l	0.0458607	0.0381772	0.229651
ubm-a-719	rs174530	A	IDP dMRI ProbtrackX L1 fma	0.0449002	0.0374569	0.230638
ubm-a-3	rs174530	A	IDP T1 SIENAX CSF normalised volume	-0.0386574	0.0321745	0.22956
ubm-a-1302	rs174530	A	NET100 0146	-0.0475414	0.0393777	0.22731
prot-a-764	rs174530	A	Drebrin-like protein	0.0751538	0.062188	0.226857
prot-a-374	rs174530	A	Carbonyl reductase [NADPH] 3	-0.0749137	0.062188	0.228345
prot-a-822	rs174530	A	Dickkopf-related protein 3	-0.0746736	0.062188	0.22984
prot-a-1201	rs174530	A	GDNF family receptor alpha-1	-0.0751538	0.062188	0.226857
prot-a-2647	rs174530	A	Secretoglobin family 1D member 2	0.0746736	0.062188	0.22984
prot-a-2937	rs174530	A	Thromboxane-A synthase	-0.0751538	0.062188	0.226857
prot-a-1198	rs174530	A	Glial cell line-derived neurotrophic factor	-0.0744335	0.062188	0.231341
prot-a-2758	rs174530	A	Electroneutral sodium bicarbonate exchanger 1	0.0744335	0.062188	0.231341
prot-a-920	rs174530	A	Eukaryotic translation initiation factor 3 subunit J	0.0751538	0.062188	0.226857
prot-a-2958	rs174530	A	Transferrin receptor protein 1	-0.0749137	0.062188	0.228345
prot-a-2090	rs174530	A	Nuclear receptor subfamily 4 group A member 1	-0.0746736	0.062188	0.22984
prot-a-153	rs174530	A	Rho GDP-dissociation inhibitor 2	0.0751538	0.062188	0.226857
prot-a-2364	rs174530	A	DNA primase small subunit	0.0751538	0.062188	0.226857
prot-a-1499	rs174530	A	Interleukin-1 Receptor accessory protein	0.0749137	0.062188	0.228345
prot-a-602	rs174530	A	CCR4-NOT transcription complex subunit 1	0.0751538	0.062188	0.226857
prot-a-3031	rs174530	A	Tumor necrosis factor-inducible gene 6 protein	0.0749137	0.062188	0.228345
prot-a-2178	rs174530	A	Bifunctional 3'-phosphoadenosine 5'-phosphosulfate synthase 1	0.0744335	0.062188	0.231341
prot-a-1911	rs174530	A	Stromelysin-2	-0.0746736	0.062188	0.22984
prot-a-55	rs174530	A	Arf-GAP domain and FG repeat-containing protein 1	0.0746736	0.062188	0.22984
prot-a-2292	rs174530	A	Urokinase-type plasminogen activator	-0.0749137	0.062188	0.228345
prot-a-2857	rs174530	A	Alpha-N-acetylgalactosaminide alpha-2,6-sialyltransferase 6	-0.0749137	0.062188	0.228345
prot-a-2611	rs174530	A	Runt-related transcription factor 3	0.0749137	0.062188	0.228345
ukb-e-PP_p1_MID	rs174530	A	Pulse pressure, automated reading	0.111578	0.0927778	0.229116
ebi-a-GCST90001945	rs174530	A	CD123 on CD62L+ plasmacytoid Dendritic Cell	-0.0863669	0.0718163	0.229128
ebi-a-GCST90001699	rs174530	A	CD45RA+ CD28- CD8+ T cell %CD8+ T cell	-1.08841	0.905208	0.229214
ukb-e-AG_AFR	rs174530	A	Albumin/Globulin ratio	-0.153141	0.127401	0.22935
ukb-a-295	rs174530	A	Chest pain or discomfort	0.002647	0.00220255	0.229445
ukb-e-30040_MID	rs174530	A	Mean corpuscular volume	-0.133644	0.111266	0.229704
prot-b-30	rs174530	A	growth hormone 1	-0.0725127	0.0605073	0.230756
ubm-a-2356	rs174530	A	NET100 1200	-0.0185834	0.0395674	0.638595
ieu-b-14	rs174530	A	focal epilepsy, documented hippocampal sclerosis	0.00446056	0.00369879	0.227837
ukb-b-14449	rs174530	A	Index of best refractometry result (left)	0.0111222	0.0092494	0.229178
ukb-b-20477	rs174530	A	Diagnoses - secondary ICD10: Z96.6 Presence of orthopaedic joint implants	-0.000682904	0.000569594	0.230555
ukb-b-16946	rs174530	A	Diagnoses - secondary ICD10: R35 Polyuria	0.000346255	0.000288514	0.230088
ukb-b-18009	rs174530	A	Medication for cholesterol, blood pressure, diabetes, or take exogenous hormones: Blood pressure medication	-0.00317137	0.00264681	0.230844
ukb-b-10145	rs174530	A	PCT where patients GP was registered: NORTH BRADFORD PCT	-0.000302904	0.000251756	0.228913
ukb-b-8602	rs174530	A	Treatment/medication code: gliclazide	0.000560537	0.000468521	0.231541
ukb-b-15094	rs174530	A	Canned soup intake	0.00689106	0.00578665	0.233711
ukb-b-11632	rs174530	A	Treatment/medication code: atenolol	-0.00118432	0.000995167	0.234017
ukb-b-5008	rs174530	A	Turnip/swede intake	-0.00609959	0.00509999	0.231697
ukb-b-8442	rs174530	A	Intake of sugar added to tea	-0.0113105	0.00936732	0.227262
ukb-b-14829	rs174530	A	Diagnoses - secondary ICD10: Z90.4 Acquired absence of other parts of digestive tract	-0.000536973	0.000443907	0.226413
ukb-b-588	rs174530	A	Cucumber intake	0.0144295	0.0119815	0.228469
ukb-b-14757	rs174530	A	PCT where patients GP was registered: NORTH STOKE PCT	-0.000378799	0.000312873	0.226005
ukb-b-18096	rs174530	A	Leg fat mass (right)	-0.00480977	0.00398556	0.227509
ukb-b-12246	rs174530	A	Operative procedures - secondary OPCS: G45.9 Unspecified diagnostic fibreoptic endoscopic examination of upper gastrointestinal tract	-0.000313195	0.000261792	0.231561
ukb-b-3825	rs174530	A	Age angina diagnosed	-0.0357161	0.0295664	0.227049
ukb-b-10056	rs174530	A	PCT responsible for patient data: NORTH TYNESIDE PCT	0.000546356	0.000458134	0.233038
ukb-b-6951	rs174530	A	Treatment speciality of consultant (recoded): Cardiothoracic surgery	-0.000592808	0.000498376	0.234251
ukb-b-16944	rs174530	A	Intended management of patient (recoded): Planned series of admissions with no overnight stay	0.000481998	0.000397489	0.225281
ukb-b-7385	rs174530	A	Treatment/medication code: codeine	0.000444138	0.00037313	0.233928
ukb-b-15555	rs174530	A	Unsalted peanuts intake	0.00298195	0.00248046	0.229295
ukb-b-12176	rs174530	A	PCT where patients GP was registered: KNOWSLEY PCT	0.000354726	0.000292579	0.225355
met-d-VLDL_P	rs174530	A	Concentration of VLDL particles	0.00965866	0.0101994	0.343649
met-d-XXL_VLDL_CE_pct	rs174530	A	Cholesteryl esters to total lipids ratio in chylomicrons and extremely large VLDL	-0.0125318	0.0103293	0.225042
ukb-e-6160_p1_EAS	rs174530	A	Leisure/social activities	0.202435	0.1687	0.23015
finn-a-F5_MENTRET	rs174530	A	Mental retardation	0.225462	0.188005	0.230437
ebi-a-GCST90001411	rs174530	A	IgD+ CD24+ B cell %B cell	-0.0801241	0.0667981	0.230335
ukb-a-391	rs174530	A	Average weekly intake of other alcoholic drinks	-0.00276761	0.00230791	0.230456
finn-a-J10_NECROTIC	rs174530	A	Suppurative and necrotic conditions of lower respiratory tract	0.290771	0.242509	0.230524
ukb-e-recode362_CSA	rs174530	A	NA	-0.349357	0.291491	0.230716
ukb-d-M75	rs174530	A	Diagnoses - main ICD10: M75 Shoulder lesions	0.00098253	0.000820013	0.230844
ukb-d-H02	rs174530	A	Diagnoses - main ICD10: H02 Other disorders of eyelid	0.000779033	0.000650273	0.230913
ukb-e-727_CSA	rs174530	A	Other disorders of synovium, tendon, and bursa	-0.351278	0.293172	0.23084
ukb-e-1677_CSA	rs174530	A	Breastfed as a baby	0.239076	0.19965	0.231122
ukb-d-is_female	rs174530	A	Genetic sex	0.00349024	0.00291467	0.231123
ukb-d-30890_irnt	rs174530	A	Vitamin D	0.00727936	0.00608194	0.231353
ukb-a-98	rs174530	A	Non-cancer illness code self-reported: hypopituitarism	0.000135648	0.000113338	0.231369
ubm-a-1663	rs174530	A	NET100 0507	-0.0186432	0.0393417	0.635587
ukb-e-1329_AFR	rs174530	A	Oily fish intake	-0.156118	0.130499	0.231572
finn-a-E4_DMNASNOCOMP	rs174530	A	Unspecified diabetes without complications	-0.201451	0.168316	0.23136
ukb-a-103	rs174530	A	Non-cancer illness code self-reported: crohns disease	-0.000400162	0.000334723	0.231891
eqtl-a-ENSG00000006118	rs174530	A	ENSG00000006118	0.0367706	0.0307627	0.231969
ukb-e-23126_AFR	rs174530	A	Arm predicted mass (left)	-0.0958272	0.0801721	0.231982
finn-a-K11_OTHDISOES	rs174530	A	Other diseases of oesophagus	0.173598	0.145265	0.232071
ebi-a-GCST90002111	rs174530	A	HLA DR on CD33dim HLA DR+ CD11b-	0.108745	0.091025	0.232215
ukb-e-4080_MID	rs174530	A	Systolic blood pressure, automated reading	0.115924	0.0971237	0.232645
ebi-a-GCST90001693	rs174530	A	CD28+ CD45RA- CD8+ T cell Absolute Count	0.0800761	0.0670862	0.232623
ubm-a-1353	rs174530	A	NET100 0197	0.0180624	0.0378434	0.633154
ukb-d-22613_1	rs174530	A	Worked with paints, thinners or glues: Sometimes	0.004984	0.00417822	0.232927
ukb-e-41246_p69_EAS	rs174530	A	Treatment speciality of consultant (recoded)	-0.256916	0.215497	0.233183
ukb-e-2178_CSA	rs174530	A	Overall health rating	-0.0440598	0.0369526	0.233131
ukb-e-6160_p6_AFR	rs174530	A	Leisure/social activities	-0.424751	0.35608	0.232927
ukb-e-20441_CSA	rs174530	A	Ever had prolonged loss of interest in normal activities	0.327988	0.275164	0.233272
ukb-d-22617_2411	rs174530	A	Job SOC coding: Solicitors and lawyers, judges and coroners	0.00150421	0.0012627	0.233552
ukb-d-22607_2	rs174530	A	Workplace very cold: Often	0.0039032	0.00328185	0.23431
ukb-d-KRA_PSY_ANXIETY	rs174530	A	Anxiety disorders	0.000382101	0.000321291	0.234335
ebi-a-GCST006348	rs174530	A	Anti-varicella zoster virus IgG levels	-0.0286903	0.0241097	0.234051
ukb-e-6177_p1_CSA	rs174530	A	Medication for cholesterol, blood pressure or diabetes	-0.170933	0.143753	0.23441
ubm-a-2596	rs174530	A	NET100 1440	0.0468211	0.0393777	0.23443
ubm-a-567	rs174530	A	IDP dMRI TBSS OD Cingulum cingulate gyrus L	0.0451403	0.0379371	0.234096
ubm-a-1321	rs174530	A	NET100 0165	-0.046581	0.0391376	0.233974
ubm-a-367	rs174530	A	IDP dMRI TBSS L1 Posterior corona radiata L	0.0400981	0.0338552	0.236256
ubm-a-3054	rs174530	A	DKTatlas rh precentral thickness	0.042259	0.0352959	0.231198
ubm-a-1398	rs174530	A	NET100 0242	0.046581	0.0388975	0.2311
ubm-a-57	rs174530	A	IDP T1 FAST ROIs R inf temp gyrus tempocc	0.0393777	0.0331349	0.234674
ubm-a-779	rs174530	A	IDP dMRI ProbtrackX L3 mcp	-0.0468211	0.0393777	0.23443
ubm-a-437	rs174530	A	IDP dMRI TBSS L3 Pontine crossing tract	0.0446601	0.037697	0.236131
ubm-a-2716	rs174530	A	DKTatlas lh caudalmiddlefrontal area	-0.037697	0.0316943	0.234285
ubm-a-2955	rs174530	A	DKTatlas lh supramarginal thickness	0.0403382	0.0340954	0.23677
ubm-a-1659	rs174530	A	NET100 0503	0.046581	0.0391376	0.233974
ubm-a-2893	rs174530	A	a2009s rh Lat Fis-post area	-0.0372168	0.0312141	0.233141
ubm-a-467	rs174530	A	IDP dMRI TBSS L3 Sagittal stratum L	-0.04442	0.0374569	0.235663
ubm-a-2494	rs174530	A	NET100 1338	0.046581	0.0393777	0.236838
ubm-a-408	rs174530	A	IDP dMRI TBSS L2 Retrolenticular part of internal capsule R	-0.0463409	0.0388975	0.233513
prot-a-34	rs174530	A	A disintegrin and metalloproteinase with thrombospondin motifs 3	0.0737132	0.062188	0.235888
prot-a-1778	rs174530	A	Low-density lipoprotein receptor-related protein 1B	0.0741934	0.062188	0.23285
prot-a-173	rs174530	A	Arylsulfatase K	0.0737132	0.062188	0.235888
prot-a-1981	rs174530	A	Myomesin-2	0.0737132	0.062188	0.235888
prot-a-3092	rs174530	A	Protein-tyrosine sulfotransferase 1	-0.0739533	0.062188	0.234365
prot-a-253	rs174530	A	Biliverdin reductase A	0.0739533	0.062188	0.234365
prot-a-1437	rs174530	A	Interferon lambda receptor 1	0.0739533	0.062188	0.234365
prot-a-1299	rs174530	A	Granzyme B	-0.0739533	0.062188	0.234365
prot-a-559	rs174530	A	Carbohydrate sulfotransferase 9	0.0739533	0.062188	0.234365
prot-a-2550	rs174530	A	Regulator of microtubule dynamics protein 3	-0.0739533	0.062188	0.234365
prot-a-3167	rs174530	A	Netrin receptor UNC5B	-0.0741934	0.062188	0.23285
prot-a-2642	rs174530	A	Scavenger receptor class F member 2	-0.0737132	0.062188	0.235888
prot-a-2100	rs174530	A	Neuropilin-2	-0.0741934	0.062188	0.23285
prot-a-1953	rs174530	A	Mitochondrial peptide methionine sulfoxide reductase	0.0737132	0.062188	0.235888
prot-a-2867	rs174530	A	Signal transducer and activator of transcription 1-alpha/beta	0.0737132	0.062188	0.235888
prot-a-2737	rs174530	A	NAD-dependent protein deacylase sirtuin-5, mitochondrial	-0.0741934	0.062188	0.23285
prot-a-2575	rs174530	A	rRNA methyltransferase 3, mitochondrial	0.0737132	0.062188	0.235888
ukb-d-S82	rs174530	A	Diagnoses - main ICD10: S82 Fracture of lower leg, including ankle	0.000778968	0.000655755	0.234874
finn-a-K11_HAEMORR	rs174530	A	Haemmorrhoids and perianal venous thrombosis	0.105648	0.08884	0.234365
ukb-e-6148_p3_AFR	rs174530	A	Eye problems/disorders	-0.914092	0.770027	0.235192
ukb-e-20110_p1_MID	rs174530	A	Illnesses of mother	0.351758	0.296534	0.23553
ukb-e-2834_AFR	rs174530	A	Bilateral oophorectomy (both ovaries removed)	-0.723446	0.609635	0.235351
ebi-a-GCST90001559	rs174530	A	Terminally Differentiated CD8+ T cell %T cell	-0.0780111	0.0657416	0.235373
ukb-e-1448_p1_MID	rs174530	A	Bread type	0.290051	0.24467	0.235829
ukb-e-5118_AFR	rs174530	A	6mm cylindrical power (left)	-0.246351	0.207862	0.235951
ukb-e-1940_MID	rs174530	A	Irritability	0.275884	0.233217	0.236829
ukb-e-41249_p6_AFR	rs174530	A	Methods of admission to hospital (recoded)	-0.323906	0.273723	0.236677
ukb-a-314	rs174530	A	Reason for reducing amount of alcohol drunk: Health precaution	-0.00551132	0.00465899	0.236831
ebi-a-GCST90001451	rs174530	A	CD62L- monocyte %monocyte	0.0828133	0.0700876	0.237377
ebi-a-GCST90001464	rs174530	A	CD86+ myeloid Dendritic Cell Absolute Count	0.0814927	0.0689831	0.237466
finn-a-H7_VISFIELDDEF	rs174530	A	Visual field defects	0.205052	0.173598	0.237527
ukb-d-22617_2441	rs174530	A	Job SOC coding: Public service administrative professionals	-0.00165911	0.00140525	0.237742
ukb-a-69	rs174530	A	Non-cancer illness code self-reported: sleep apnoea	0.000400913	0.000339643	0.237842
finn-a-M13_CHONDROMALACIA	rs174530	A	Chondromalacia	0.285248	0.241789	0.238103
ukb-e-1080_MID	rs174530	A	Time spent using computer	-0.105744	0.0896804	0.238352
ukb-e-6144_p4_MID	rs174530	A	Never eat eggs, dairy, wheat, sugar	-0.325827	0.276364	0.238408
ukb-e-6164_p6_AFR	rs174530	A	Types of physical activity in last 4 weeks	0.388735	0.329668	0.238331
ukb-e-670_p3_CSA	rs174530	A	Type of accommodation lived in	-0.176912	0.150068	0.238446
ebi-a-GCST90001698	rs174530	A	CD45RA+ CD28- CD8+ T cell Absolute Count	-11.1194	9.43145	0.23841
ebi-a-GCST90001835	rs174530	A	CD62L on granulocyte	0.0802201	0.0680466	0.238438
ebi-a-GCST90001820	rs174530	A	IgD on IgD+ CD24+ B cell	-0.0751298	0.0637487	0.238585
ukb-d-22616_0	rs174530	A	Breathing problems during period of job: No	-0.00177718	0.00150813	0.238637
finn-a-F5_MILDRET	rs174530	A	Mild mental retardation	0.270602	0.230024	0.239431
ebi-a-GCST90001906	rs174530	A	CD86 on granulocyte	-0.0839898	0.0713361	0.239043
ukb-d-20431	rs174530	A	Ever addicted to a behaviour or miscellanous	0.0205115	0.017427	0.239197
finn-a-N14_PYELONEPHR	rs174530	A	Acute tubulo-interstitial nephritis	-0.0662698	0.0564254	0.240208
ukb-e-103990_CSA	rs174530	A	Vegetable consumers	0.343595	0.291972	0.239272
ebi-a-GCST004434	rs174530	A	Macrophage inflammatory protein 1a levels	-0.0681907	0.0578661	0.238628
ukb-a-346	rs174530	A	Back pain for 3+ months	-0.00658938	0.00560513	0.239755
ukb-e-5474_AFR	rs174530	A	Leg pain when walking uphill or hurrying	0.960673	0.817328	0.239842
ubm-a-1735	rs174530	A	NET100 0579	-0.0446601	0.0381772	0.242077
ubm-a-1803	rs174530	A	NET100 0647	-0.0458607	0.0388975	0.238393
ubm-a-409	rs174530	A	IDP dMRI TBSS L2 Retrolenticular part of internal capsule L	-0.0451403	0.0384173	0.239995
ubm-a-1255	rs174530	A	NET100 0099	0.0463409	0.0393777	0.239264
ubm-a-848	rs174530	A	IDP dMRI ProbtrackX ISOVF cgc l	-0.0436997	0.0372168	0.240318
ubm-a-533	rs174530	A	IDP dMRI TBSS OD Pontine crossing tract	0.042259	0.0360162	0.240662
ubm-a-2801	rs174530	A	a2009s lh S interm prim-Jensen area	-0.0439398	0.0372168	0.237744
ubm-a-235	rs174530	A	IDP dMRI TBSS FA Fornix cres+Stria terminalis L	0.0403382	0.0343355	0.240065
ubm-a-3112	rs174530	A	a2009s rh S circular insula inf thickness	0.042259	0.0357761	0.23752
ubm-a-1965	rs174530	A	NET100 0809	0.0463409	0.0393777	0.239264
ubm-a-259	rs174530	A	IDP dMRI TBSS MD Cerebral peduncle L	-0.0405783	0.0345756	0.240551
ubm-a-1297	rs174530	A	NET100 0141	0.0461008	0.0393777	0.241707
ubm-a-1985	rs174530	A	NET100 0829	-0.046581	0.0393777	0.236838
ubm-a-2011	rs174530	A	NET100 0855	-0.0463409	0.0391376	0.236394
ubm-a-2437	rs174530	A	NET100 1281	0.0461008	0.0393777	0.241707
ubm-a-1338	rs174530	A	NET100 0182	-0.0461008	0.0393777	0.241707
ubm-a-968	rs174530	A	NET25 0022	0.046581	0.0393777	0.236838
ubm-a-2006	rs174530	A	NET100 0850	-0.0461008	0.0393777	0.241707
ubm-a-1438	rs174530	A	NET100 0282	0.0463409	0.0396178	0.242123
ubm-a-189	rs174530	A	IDP tfMRI 90th-percentile BOLD faces-shapes	-0.046581	0.0393777	0.236838
ubm-a-226	rs174530	A	IDP dMRI TBSS FA Sagittal stratum R	0.0461008	0.0393777	0.241707
ubm-a-1067	rs174530	A	NET25 0121	0.0461008	0.0388975	0.235944
ubm-a-971	rs174530	A	NET25 0025	-0.0461008	0.0391376	0.238831
prot-a-2960	rs174530	A	Thyroglobulin	0.0727528	0.062188	0.242048
prot-a-217	rs174530	A	Beta-1,4-galactosyltransferase 2	0.0729929	0.062188	0.240497
prot-a-2193	rs174530	A	Poly(rC)-binding protein 1	0.0729929	0.062188	0.240497
prot-a-3184	rs174530	A	UDP-glucuronic acid decarboxylase 1	-0.0734731	0.062188	0.237417
prot-a-1457	rs174530	A	Immunoglobulin J chain	0.073233	0.062188	0.238954
prot-a-414	rs174530	A	E3 ubiquitin-protein ligase CCNB1IP1	0.0729929	0.062188	0.240497
prot-a-662	rs174530	A	Cysteine-rich secretory protein 3	-0.0729929	0.062188	0.240497
prot-a-1280	rs174530	A	Gastrin-releasing peptide	0.0729929	0.062188	0.240497
prot-a-1217	rs174530	A	Glioma pathogenesis-related protein 1	-0.073233	0.062188	0.238954
prot-a-1946	rs174530	A	Protein MRVI1	0.0729929	0.062188	0.240497
prot-a-3083	rs174530	A	Triosephosphate isomerase	0.0734731	0.062188	0.237417
prot-a-534	rs174530	A	Coiled-coil-helix-coiled-coil-helix domain-containing protein 10, mitochondrial	0.0729929	0.062188	0.240497
prot-a-1258	rs174530	A	Transmembrane glycoprotein NMB	-0.073233	0.062188	0.238954
prot-a-2427	rs174530	A	Prostaglandin F2 receptor negative regulator	0.0729929	0.062188	0.240497
ukb-b-8107	rs174530	A	Operative procedures - secondary OPCS: R14.1 Forewater rupture of amniotic membrane	-0.000326223	0.000277848	0.240353
ukb-b-17107	rs174530	A	Pain type(s) experienced in last month: Facial pain	0.000819487	0.000699041	0.241076
ukb-b-13458	rs174530	A	PCT where patients GP was registered: BRADFORD AND AIREDALE TEACHING PCT	-0.000495125	0.000425006	0.244026
ukb-b-17962	rs174530	A	Operative procedures - secondary OPCS: E13.3 Intranasal antrostomy	0.000314715	0.00026786	0.240026
ukb-b-12087	rs174530	A	PCT where patients GP was registered: LEEDS WEST PCT	-0.000337599	0.000287189	0.239782
ukb-b-11582	rs174530	A	Diagnoses - main ICD10: K62.5 Haemorrhage of anus and rectum	-0.000858504	0.00073602	0.243447
ukb-b-10694	rs174530	A	Diagnoses - secondary ICD10: E10.9 Without complications	0.000401763	0.00034541	0.244769
ukb-b-2483	rs174530	A	Operative procedures - secondary OPCS: Y90.3 Scanning NEC	0.000502025	0.000429971	0.242977
ukb-b-732	rs174530	A	Operative procedures - secondary OPCS: Z28.7 Colon NEC	0.000648333	0.000555526	0.243186
ukb-b-14372	rs174530	A	Operative procedures - main OPCS: G45.9 Unspecified diagnostic fibreoptic endoscopic examination of upper gastrointestinal tract	-0.00139545	0.00118149	0.237565
ukb-b-752	rs174530	A	Operative procedures - main OPCS: H20.2 Fibreoptic endoscopic cauterisation of lesion of colon	0.000391796	0.000330451	0.235764
ukb-b-17287	rs174530	A	Diagnoses - main ICD10: R39.8 Other and unspecified symptoms and signs involving the urinary system	-0.000395854	0.000334062	0.236029
ukb-b-19790	rs174530	A	Methods of admission to hospital (recoded): Maternity admission: Post-partum	0.000991087	0.000845171	0.240937
ukb-b-12236	rs174530	A	Avocado intake	-0.00642942	0.00550597	0.24292
ukb-b-9130	rs174530	A	Pain type(s) experienced in last month: None of the above	-0.00294125	0.00252649	0.244357
ukb-b-8988	rs174530	A	Diagnoses - main ICD10: K80.1 Calculus of gallbladder with other cholecystitis	-0.000558823	0.00047413	0.238546
ukb-b-2414	rs174530	A	Operative procedures - secondary OPCS: Z28.3 Ascending colon	0.000538707	0.000454714	0.23613
ukb-b-15746	rs174530	A	Treatment/medication code: enalapril	0.000527813	0.00044941	0.240212
ukb-b-5460	rs174530	A	Dessert consumers	0.00764644	0.0064451	0.235466
ukb-b-16665	rs174530	A	Operative procedures - main OPCS: Q10.3 Dilation of cervix uteri and curettage of uterus NEC	0.000592913	0.0005027	0.238216
ukb-b-11842	rs174530	A	Weight	0.00511137	0.00431455	0.236143
ukb-b-10217	rs174530	A	Sweets intake	0.0117125	0.00988115	0.235886
ukb-b-18275	rs174530	A	Hearing difficulty/problems with background noise	-0.00297163	0.00250978	0.236405
ukb-b-15749	rs174530	A	Non-cancer illness code, self-reported: transient ischaemic attack (tia)	0.00037036	0.00031275	0.236333
ukb-b-19204	rs174530	A	Operative procedures - main OPCS: P23.3 Posterior colporrhaphy NEC	0.00037271	0.000319673	0.24365
ukb-b-13609	rs174530	A	Treatment speciality of consultant (recoded): Obstetrics	0.00096328	0.000827057	0.244137
eqtl-a-ENSG00000240823	rs174530	A	ENSG00000240823	-0.036137	0.0307627	0.240113
ukb-a-534	rs174530	A	Diagnoses - main ICD10: I25 Chronic ischaemic heart disease	0.001125	0.00095789	0.240214
ubm-a-39	rs174530	A	IDP T1 FAST ROIs R precentral gyrus	0.0152056	0.0305394	0.618554
ebi-a-GCST005067	rs174530	A	C-reactive protein levels	0.0480216	0.0480216	0.317311
ukb-e-874_p1_AFR	rs174530	A	Duration of walks	0.186108	0.158711	0.240949
finn-a-J10_LOWERINF	rs174530	A	Other acute lower respiratory infections	0.0696314	0.0593067	0.240359
finn-a-DM_SEVERAL_COMPLICATIONS	rs174530	A	Diabetes, several complications	0.0885999	0.0756341	0.241427
ukb-e-104670_CSA	rs174530	A	Vitamin supplement user	0.284768	0.242989	0.241222
finn-a-I9_REVASC	rs174530	A	Coronary revascularization (ANGIO or CABG)	0.0746736	0.0636287	0.240561
ukb-d-M13_ADHCAPSULITIS	rs174530	A	Adhesive capsulitis of shoulder	-0.000394214	0.000336389	0.241237
ebi-a-GCST90001717	rs174530	A	BAFF-R on unswitched memory B cell	0.0752979	0.0642529	0.241238
ukb-e-24011_EAS	rs174530	A	Traffic intensity on the nearest major road	0.0802922	0.0685029	0.241157
finn-a-K11_VASCINT	rs174530	A	Vascular disorders of the intestines	0.255955	0.218498	0.241427
finn-a-C3_KIDNEY_NOTRENALPELVIS	rs174530	A	Malignant neoplasm of kidney, except renal pelvis	0.234586	0.20001	0.240848
ebi-a-GCST90001896	rs174530	A	CD28 on CD28+ CD45RA+ CD8+ T cell	-0.0831495	0.070976	0.241392
ebi-a-GCST90001829	rs174530	A	BAFF-R on B cell	0.0753219	0.064325	0.241615
ebi-a-GCST003769	rs174530	A	Depression	-0.0120054	0.00960433	0.2113
ieu-a-1000	rs174530	A	Depressive symptoms	-0.0120054	0.00960433	0.2113
finn-a-H7_CONVERSTRAB	rs174530	A	Convergent concomitant strabismus	0.218739	0.186804	0.241618
ebi-a-GCST90001445	rs174530	A	IgD- CD38- B cell %B cell	0.0762343	0.0651413	0.241884
ukb-d-K11_HERNIA	rs174530	A	Hernia	0.00175099	0.00149689	0.242102
ebi-a-GCST90001399	rs174530	A	IgD- CD27- B cell %B cell	0.0770507	0.0658617	0.242046
ukb-e-709_p1_EAS	rs174530	A	Number in household	-0.0597149	0.051071	0.242302
ukb-e-A09_CSA	rs174530	A	A09 Diarrhoea and gastro-enteritis of presumed infectious origin	0.359202	0.307338	0.242504
ukb-e-recode371_EAS	rs174530	A	NA	-0.246111	0.210551	0.242448
finn-a-M13_DORSOPATHYOTH	rs174530	A	Other dorsopathies, not elsewhere classified	-0.0828373	0.071072	0.2438
bbj-a-47	rs174530	A	Prothrombin time	0.0172254	0.0147402	0.242567
finn-a-ASTHMA_HOSPITAL3	rs174530	A	Asthma, hospital admissions 3	0.0958031	0.082117	0.243345
finn-a-CPAP	rs174530	A	Continuous positive airway pressure	0.152949	0.131099	0.243345
ukb-e-20003_p84_AFR	rs174530	A	Treatment/medication code	-0.671582	0.575779	0.243457
finn-a-I9_ANGINA	rs174530	A	Angina pectoris	0.0595468	0.051143	0.244295
finn-a-WET_AMD	rs174530	A	Wet age-related macular degeneration	-0.15535	0.13326	0.243709
ukb-e-recode82_AFR	rs174530	A	NA	0.686709	0.589225	0.243839
ukb-e-recode312_EAS	rs174530	A	NA	-0.327748	0.281407	0.24415
ukb-e-100007_AFR	rs174530	A	Polyunsaturated fat	-0.441559	0.378891	0.243857
ukb-e-46_MID	rs174530	A	Hand grip strength (left)	0.0894883	0.0768826	0.24444
ukb-e-20003_p33_EAS	rs174530	A	Treatment/medication code	0.353919	0.304217	0.244676
ukb-e-2335_CSA	rs174530	A	Chest pain or discomfort	-0.134292	0.11542	0.244622
ukb-e-104010_CSA	rs174530	A	Pulses intake	0.187981	0.161569	0.244638
ukb-e-23125_AFR	rs174530	A	Arm fat-free mass (left)	-0.0944585	0.0812046	0.244741
ukb-e-recode49_CSA	rs174530	A	NA	0.325347	0.279726	0.244793
ukb-e-670_p1_EAS	rs174530	A	Type of accommodation lived in	-0.209662	0.180369	0.24507
ukb-e-recode286_AFR	rs174530	A	NA	0.699915	0.602431	0.24531
ukb-e-recode436_AFR	rs174530	A	NA	0.699915	0.602431	0.24531
ebi-a-GCST90002339	rs174530	A	Monocyte count	-0.0723014	0.062224	0.245255
ukb-e-6147_p2_AFR	rs174530	A	Reason for glasses/contact lenses	-0.474214	0.408184	0.245331
ukb-e-SBP_p2_MID	rs174530	A	Systolic blood pressure, combined automated + manual reading	0.110738	0.0953229	0.245352
ubm-a-2025	rs174530	A	NET100 0869	0.0458607	0.0393777	0.244167
ubm-a-2348	rs174530	A	NET100 1192	-0.0458607	0.0396178	0.247037
ubm-a-48	rs174530	A	IDP T1 FAST ROIs L mid temp gyrus post	0.0369767	0.0316943	0.243345
ubm-a-502	rs174530	A	IDP dMRI TBSS ICVF Posterior limb of internal capsule R	0.0449002	0.0384173	0.242504
ubm-a-2043	rs174530	A	NET100 0887	-0.0456205	0.0396178	0.24952
ubm-a-1184	rs174530	A	NET100 0028	0.0458607	0.0393777	0.244167
ubm-a-2239	rs174530	A	NET100 1083	-0.0458607	0.0393777	0.244167
ubm-a-2802	rs174530	A	a2009s lh S intrapariet&P trans area	0.0393777	0.0338552	0.244781
ubm-a-1686	rs174530	A	NET100 0530	-0.0456205	0.0393777	0.246645
ubm-a-552	rs174530	A	IDP dMRI TBSS OD Retrolenticular part of internal capsule R	-0.0441799	0.0381772	0.247177
ubm-a-2136	rs174530	A	NET100 0980	-0.0453804	0.0391376	0.246249
ubm-a-2687	rs174530	A	volume Right-choroid-plexus	0.0350558	0.0302536	0.246566
ubm-a-661	rs174530	A	IDP dMRI ProbtrackX MD cgh l	-0.0456205	0.0391376	0.243758
ubm-a-994	rs174530	A	NET25 0048	0.0456205	0.0393777	0.246645
ubm-a-691	rs174530	A	IDP dMRI ProbtrackX MO cst r	0.0456205	0.0393777	0.246645
ubm-a-2167	rs174530	A	NET100 1011	0.0449002	0.0388975	0.248369
ubm-a-475	rs174530	A	IDP dMRI TBSS L3 Fornix cres+Stria terminalis L	-0.0408184	0.0350558	0.244269
prot-a-305	rs174530	A	Complement C1q tumor necrosis factor-related protein 5	-0.0717923	0.062188	0.24832
prot-a-2275	rs174530	A	Peptidyl-prolyl cis-trans isomerase NIMA-interacting 4	0.0722726	0.062188	0.24517
prot-a-1501	rs174530	A	X-linked interleukin-1 receptor accessory protein-like 2	0.0727528	0.062188	0.242048
prot-a-1751	rs174530	A	Gastric triacylglycerol lipase	-0.0717923	0.062188	0.24832
prot-a-1214	rs174530	A	Gap junction alpha-8 protein	0.0720324	0.062188	0.246741
prot-a-773	rs174530	A	DCN1-like protein 3	-0.0722726	0.062188	0.24517
prot-a-3119	rs174530	A	Twisted gastrulation protein homolog 1	-0.0720324	0.062188	0.246741
prot-a-815	rs174530	A	Probable ATP-dependent RNA helicase DHX58	0.0725127	0.062188	0.243605
prot-a-3231	rs174530	A	WNT1-inducible-signaling pathway protein 1	-0.0722726	0.062188	0.24517
prot-a-2384	rs174530	A	Pre-mRNA-processing factor 6	0.0725127	0.062188	0.243605
prot-a-1093	rs174530	A	Fibroblast growth factor 23	-0.0722726	0.062188	0.24517
prot-a-2159	rs174530	A	Oxytocin-neurophysin 1	-0.0720324	0.062188	0.246741
prot-a-2286	rs174530	A	Phospholipase A2, membrane associated	0.0725127	0.062188	0.243605
prot-a-430	rs174530	A	T-cell surface antigen CD2	-0.0725127	0.062188	0.243605
prot-a-2982	rs174530	A	Toll/interleukin-1 receptor domain-containing adapter protein	0.0720324	0.062188	0.246741
prot-a-1843	rs174530	A	Mitogen-activated protein kinase kinase kinase 3	0.0717923	0.062188	0.24832
prot-a-1084	rs174530	A	Fc receptor-like protein 6	0.0720324	0.062188	0.246741
prot-a-98	rs174530	A	Angiopoietin-related protein 3	-0.0725127	0.062188	0.243605
prot-a-1279	rs174530	A	Gastrin-releasing peptide	-0.0720324	0.062188	0.246741
prot-a-2295	rs174530	A	Putative phospholipase B-like 2	0.0725127	0.062188	0.243605
prot-a-3263	rs174530	A	Zinc finger protein 180	-0.0720324	0.062188	0.246741
prot-a-2788	rs174530	A	SNARE-associated protein Snapin	0.0720324	0.062188	0.246741
prot-a-847	rs174530	A	Mitochondrial import inner membrane translocase subunit TIM14	-0.0720324	0.062188	0.246741
prot-a-1674	rs174530	A	NKG2-D type II integral membrane protein	0.0720324	0.062188	0.246741
ukb-e-SBP_p2_EAS	rs174530	A	Systolic blood pressure, combined automated + manual reading	-0.0835576	0.0719604	0.245576
ukb-e-101020_CSA	rs174530	A	Baguette intake	0.0819249	0.0705438	0.245506
ukb-e-2050_AFR	rs174530	A	Frequency of depressed mood in last 2 weeks	-0.132324	0.114051	0.245963
ukb-d-22606_2	rs174530	A	Workplace very noisy: Often	0.00530317	0.00457264	0.246146
finn-a-F5_PSYCHDEV	rs174530	A	Disorders of psychological developtment	0.171437	0.147907	0.246419
ukb-e-20110_p13_MID	rs174530	A	Illnesses of mother	-0.326307	0.281887	0.247035
ukb-e-1508_p1_AFR	rs174530	A	Coffee type	-0.461968	0.3993	0.247295
prot-b-67	rs174530	A	matrix metallopeptidase 12	-0.0698715	0.0602671	0.246308
finn-a-E4_HYPERCHOL	rs174530	A	Pure hypercholesterolaemia	0.0741934	0.0641089	0.247148
ukb-e-20115_p25_EAS	rs174530	A	Country of Birth (non-UK origin)	-1.88701	1.63129	0.247372
ebi-a-GCST90001719	rs174530	A	BAFF-R on IgD+ B cell	0.0742414	0.0642049	0.24755
ukb-e-Z30_CSA	rs174530	A	Z30 Contraceptive management	-0.364004	0.314782	0.24753
ubm-a-1959	rs174530	A	NET100 0803	0.0200678	0.0389287	0.606204
ukb-d-100920_0	rs174530	A	Type milk consumed: did not have milk	0.00386713	0.00334634	0.247832
ukb-e-recode74_AFR	rs174530	A	NA	-0.833175	0.721285	0.248039
finn-a-G6_DIFBRAININJ	rs174530	A	Diffuse brain injury	0.247792	0.214417	0.247822
ukb-e-6144_p2_CSA	rs174530	A	Never eat eggs, dairy, wheat, sugar	0.267961	0.231992	0.248074
ukb-e-845_EAS	rs174530	A	Age completed full time education	0.0877355	0.0759702	0.248145
ukb-a-177	rs174530	A	Treatment/medication code: candesartan cilexetil	-0.000723551	0.000626713	0.248288
ebi-a-GCST90001704	rs174530	A	BAFF-R on IgD+ CD24- B cell	0.0740974	0.0642049	0.248469
finn-a-BRONCHITIS	rs174530	A	Bronchitis	0.0420189	0.0364964	0.249602
finn-a-TOBACCO_USE	rs174530	A	Tobacco use	0.336151	0.291251	0.248433
ebi-a-GCST90001551	rs174530	A	Naive CD8+ T cell Absolute Count	-0.0515032	0.0446361	0.248563
ukb-d-1538_0	rs174530	A	Major dietary changes in the last 5 years: No	-0.00328204	0.00284679	0.248956
ukb-e-2100_CSA	rs174530	A	Seen a psychiatrist for nerves, anxiety, tension or depression	0.184067	0.159696	0.249071
ukb-e-20003_p118_AFR	rs174530	A	Treatment/medication code	0.470852	0.408664	0.24925
ukb-d-6072_1	rs174530	A	OCT measured (left): Measurable	0.0060731	0.00527107	0.249256
ebi-a-GCST90001687	rs174530	A	CD28- CD8+ T cell Absolute Count	-0.0758021	0.0657896	0.249243
finn-a-OTHER_ANTIDEPRESSANTS	rs174530	A	Other antidepressants	-0.0415387	0.0360162	0.248774
finn-a-ILD_IMMUNOSUPPRESSIVE	rs174530	A	ILD medications: immunosuppressive drugs	-0.0725127	0.0629083	0.249045
ebi-a-GCST90000287	rs174530	A	Myocardial fractal dimension (slice 1)	-0.00171939	0.00149282	0.249416
ukb-e-399_AFR	rs174530	A	Number of incorrect matches in round	0.194007	0.168484	0.249531
ukb-e-1498_EAS	rs174530	A	Coffee intake	0.0629083	0.0546486	0.249674
ukb-e-41246_p29_MID	rs174530	A	Treatment speciality of consultant (recoded)	0.254515	0.221284	0.250072
ukb-e-NAP_MID	rs174530	A	Non-albumin protein	0.122071	0.106104	0.249944
ukb-e-1608_AFR	rs174530	A	Average weekly fortified wine intake	0.126489	0.10997	0.250054
ukb-b-6608	rs174530	A	Diagnoses - main ICD10: R10.1 Pain localised to upper abdomen	-0.000671868	0.000583804	0.249796
ukb-b-4465	rs174530	A	Size of white wine glass drunk: small (125ml)	-0.00342807	0.00297777	0.249642
ukb-b-12945	rs174530	A	Average evening sound level of noise pollution	-0.00591706	0.00519227	0.254457
ukb-b-14254	rs174530	A	Tinnitus severity/nuisance	0.0790594	0.0687831	0.25039
ukb-b-12383	rs174530	A	PCT responsible for patient data: LAMBETH PCT	-0.000280497	0.00024558	0.253379
ukb-b-6727	rs174530	A	Methods of discharge from hospital (recoded): Discharged on clinical advice/consent: From inpatient/daycase care	0.00116888	0.00102517	0.254209
ukb-b-7422	rs174530	A	Use of sun/uv protection	0.00519527	0.00447199	0.245343
ukb-b-1888	rs174530	A	Operation code: abdominal/pelvic adhesion surgery	0.000331815	0.000289546	0.251802
ukb-b-7280	rs174530	A	Non-cancer illness code, self-reported: emphysema/chronic bronchitis	0.000696662	0.000604129	0.248842
ukb-b-8124	rs174530	A	Onion intake	0.0152739	0.0133133	0.25127
ukb-b-8379	rs174530	A	Operative procedures - main OPCS: W20.1 Primary open reduction of fracture of long bone and extramedullary fixation using plate NEC	-0.000453605	0.000394639	0.250384
ukb-b-5640	rs174530	A	Pork intake	-0.00420504	0.00366604	0.251372
ukb-b-5185	rs174530	A	Pork intake	-0.00802826	0.00692738	0.24649
ukb-b-6762	rs174530	A	PCT where patients GP was registered: NOTTINGHAM CITY PCT	0.000543891	0.000468033	0.245204
ukb-b-16369	rs174530	A	Main speciality of consultant (recoded): Gynaecology	0.00176764	0.00154951	0.253963
ukb-b-8089	rs174530	A	Cooked vegetable intake	-0.00449298	0.00388118	0.247015
ukb-b-16202	rs174530	A	Carotene	-0.0157003	0.0135903	0.247985
ukb-b-17441	rs174530	A	Other dessert intake	0.00852636	0.00746275	0.253237
ukb-b-13912	rs174530	A	PCT where patients GP was registered: HALTON AND ST HELENS PCT	-0.000403401	0.000350714	0.25005
ukb-b-11427	rs174530	A	Operative procedures - secondary OPCS: Z81.4 Shoulder joint	0.000527638	0.000456527	0.247778
ukb-b-8201	rs174530	A	Non-cancer illness code, self-reported: joint disorder	0.000411742	0.000356436	0.248023
ukb-b-730	rs174530	A	Fresh tomato intake	-0.0231211	0.0199302	0.246008
ukb-e-2684_AFR	rs174530	A	Years since last breast cancer screening / mammogram	-0.139167	0.121087	0.250426
met-c-940	rs174530	A	Valine	-0.0264839	0.0230576	0.250721
finn-a-D3_IMMUDEF	rs174530	A	Immunodeficiencies	0.273003	0.237707	0.250768
finn-a-N14_PROSTATITIS	rs174530	A	Inflammatory diseases of prostate (prostatitis)	0.151508	0.131819	0.250407
ukb-e-102360_AFR	rs174530	A	Sweet biscuits intake	0.588265	0.512151	0.250714
ukb-d-22601_24413202	rs174530	A	Job coding: civil service senior manager outside the senior civil service (former grades 6 and 7)	-0.00161944	0.00141077	0.251004
ukb-e-562_AFR	rs174530	A	Diverticulosis and diverticulitis	-0.675184	0.588505	0.251263
finn-a-D3_BLOODOTHER	rs174530	A	Other diseases of blood and blood-forming organs	0.135661	0.118133	0.250814
ubm-a-1641	rs174530	A	NET100 0485	-0.0451403	0.0391376	0.248757
ubm-a-251	rs174530	A	IDP dMRI TBSS MD Corticospinal tract L	0.0451403	0.0393777	0.251654
ubm-a-781	rs174530	A	IDP dMRI ProbtrackX L3 ml r	0.0451403	0.0393777	0.251654
ubm-a-3141	rs174530	A	netmat ICA 09Aug2017 001	-0.0458607	0.039858	0.249896
ubm-a-2973	rs174530	A	a2009s lh G front middle thickness	0.0396178	0.0343355	0.248563
ubm-a-1370	rs174530	A	NET100 0214	-0.0446601	0.0391376	0.253827
ubm-a-581	rs174530	A	IDP dMRI TBSS ISOVF Pontine crossing tract	0.0441799	0.0384173	0.250144
ubm-a-795	rs174530	A	IDP dMRI ProbtrackX ICVF cgc r	0.0434596	0.0379371	0.251973
ubm-a-1071	rs174530	A	NET25 0125	0.0449002	0.0391376	0.251283
ubm-a-30	rs174530	A	IDP T1 FAST ROIs L sup front gyrus	0.0372168	0.0324146	0.250907
ubm-a-2447	rs174530	A	NET100 1291	0.0453804	0.0393777	0.249141
ubm-a-1189	rs174530	A	NET100 0033	-0.0451403	0.0393777	0.251654
ubm-a-1107	rs174530	A	NET25 0161	-0.04442	0.0386574	0.250528
ubm-a-2244	rs174530	A	NET100 1088	0.0449002	0.0391376	0.251283
ubm-a-1966	rs174530	A	NET100 0810	-0.0451403	0.0391376	0.248757
ubm-a-1249	rs174530	A	NET100 0093	0.0441799	0.0386574	0.253098
ubm-a-1865	rs174530	A	NET100 0709	-0.0453804	0.0396178	0.252021
ubm-a-620	rs174530	A	IDP dMRI TBSS ISOVF Superior longitudinal fasciculus R	0.0391376	0.0343355	0.254345
prot-a-926	rs174530	A	Eukaryotic translation initiation factor 5	0.0713121	0.062188	0.251498
prot-a-3136	rs174530	A	Ubiquitin-conjugating enzyme E2 D4	0.0715522	0.062188	0.249905
prot-a-2370	rs174530	A	Protein kinase C beta type (splice variant beta-II)	0.0713121	0.062188	0.251498
prot-a-439	rs174530	A	Myeloid cell surface antigen CD33	0.0715522	0.062188	0.249905
prot-a-302	rs174530	A	Complement C1q-like protein 4	0.0715522	0.062188	0.249905
prot-a-1069	rs174530	A	F-box only protein 3	-0.0715522	0.062188	0.249905
prot-a-1107	rs174530	A	Bis(5'-adenosyl)-triphosphatase	0.0717923	0.062188	0.24832
prot-a-1439	rs174530	A	Immunoglobulin-binding protein 1	0.0713121	0.062188	0.251498
prot-a-2077	rs174530	A	Brain natriuretic peptide 32	-0.0713121	0.062188	0.251498
prot-a-2073	rs174530	A	Pro-FMRFamide-related neuropeptide FF	0.071072	0.062188	0.253098
prot-a-2717	rs174530	A	SHC-transforming protein 1	0.071072	0.062188	0.253098
prot-a-640	rs174530	A	Cytochrome c oxidase subunit 7A1, mitochondrial	0.0717923	0.062188	0.24832
finn-a-CD2_BENIGN_LEIOMYOMA_UTERI	rs174530	A	Leiomyoma of uterus	0.0521035	0.0453804	0.250907
ukb-d-22612_2	rs174530	A	Worked with materials containing asbestos: Often	0.00175459	0.00153027	0.251554
ukb-a-212	rs174530	A	Illnesses of mother: None of the above (group 2)	-0.00305941	0.00267034	0.251919
ukb-e-6149_p3_AFR	rs174530	A	Mouth/teeth dental problems	-0.71072	0.620439	0.251998
ukb-e-1299_AFR	rs174530	A	Salad / raw vegetable intake	-0.111746	0.0975559	0.252019
ebi-a-GCST005923	rs174530	A	Maternal history of Alzheimer's disease	0.0340312	0.0297218	0.252212
ukb-e-5161_AFR	rs174530	A	6mm regularity index (right)	-0.31166	0.272283	0.252366
eqtl-a-ENSG00000167986	rs174530	A	ENSG00000167986	0.035208	0.0307629	0.252418
finn-a-N14_IMPOTENCE	rs174530	A	Impotence	-0.285008	0.248992	0.252355
ebi-a-GCST90001604	rs174530	A	T cell %lymphocyte	-0.0727047	0.0635566	0.25265
ukb-e-1757_MID	rs174530	A	Facial ageing	-0.082093	0.0717923	0.25284
ukb-e-1289_EAS	rs174530	A	Cooked vegetable intake	-0.0585864	0.0512391	0.252876
ukb-e-20115_p22_EAS	rs174530	A	Country of Birth (non-UK origin)	0.280686	0.245631	0.253156
ieu-a-1001	rs174530	A	Years of schooling	0.00720324	0.00720324	0.317311
ebi-a-GCST90002375	rs174530	A	White blood cell count	0.0103174	0.00903767	0.253618
ukb-e-41200_p310_CSA	rs174530	A	Operative procedures - main OPCS4	-0.187404	0.164162	0.253628
ukb-a-445	rs174530	A	Blood clot DVT bronchitis emphysema asthma rhinitis eczema allergy diagnosed by doctor: Blood clot in the lung	0.000627136	0.000549329	0.253604
met-c-900	rs174530	A	Free cholesterol in medium HDL	0.0279558	0.0242845	0.24966
ukb-e-20016_AFR	rs174530	A	Fluid intelligence score	-0.1693	0.148363	0.253819
ukb-e-recode1_EAS	rs174530	A	Indirect bilirubin	-0.0872553	0.0764985	0.25403
finn-a-E4_ADRENAL	rs174530	A	Other disorders of adrenal gland	-0.336151	0.294853	0.254259
ukb-d-30820_irnt	rs174530	A	Rheumatoid factor	0.0228465	0.0200437	0.254356
ebi-a-GCST90002028	rs174530	A	CD19 on B cell	-0.0782272	0.0686229	0.254304
eqtl-a-ENSG00000149532	rs174530	A	ENSG00000149532	0.0350543	0.0307629	0.254494
ebi-a-GCST90002074	rs174530	A	SSC-A on CD14+ monocyte	0.077795	0.0682627	0.254436
ukb-e-K31_CSA	rs174530	A	K31 Other diseases of stomach and duodenum	0.353919	0.3107	0.25466
finn-a-E4_DM1COMA	rs174530	A	Type 1 diabetes with coma	0.175759	0.15439	0.254948
finn-a-M13_BIOMECHLESIO	rs174530	A	Biomechanical lesions, not elsewhere classified	0.276364	0.242749	0.254921
finn-a-F5_PHOBANX	rs174530	A	Phobic anxiety disorders	-0.139503	0.122695	0.255544
finn-a-ASTHMA_HOSPITAL2	rs174530	A	Asthma, hospital admission 2	0.0693913	0.0609875	0.255206
finn-a-G6_DIABETNEUR	rs174530	A	Diabethic neuropathy	0.165915	0.145986	0.255742
ukb-e-recode51_CSA	rs174530	A	NA	-0.174583	0.153693	0.255992
ukb-e-recode102_CSA	rs174530	A	NA	-0.174583	0.153693	0.255992
ebi-a-GCST90001672	rs174530	A	CD39+ CD8+ T cell Absolute Count	-0.0788995	0.0694633	0.256021
ukb-e-2316_MID	rs174530	A	Wheeze or whistling in the chest in last year	-0.28837	0.254034	0.256308
finn-a-M13_SPONDYLOLISTHESIS	rs174530	A	Spondylolisthesis/Spondylolysis	-0.127017	0.11189	0.256294
ubm-a-2311	rs174530	A	NET100 1155	0.0210779	0.0392217	0.590988
ukb-d-30800_raw	rs174530	A	Oestradiol	7.05366	6.21736	0.256581
ubm-a-1304	rs174530	A	NET100 0148	-0.04442	0.0391376	0.256388
ubm-a-2478	rs174530	A	NET100 1322	-0.0446601	0.0393777	0.256733
ubm-a-1795	rs174530	A	NET100 0639	0.0439398	0.0386574	0.255686
ubm-a-229	rs174530	A	IDP dMRI TBSS FA External capsule L	0.0420189	0.0372168	0.258884
ubm-a-1277	rs174530	A	NET100 0121	0.04442	0.0396178	0.262198
ubm-a-2530	rs174530	A	NET100 1374	-0.0446601	0.0393777	0.256733
ubm-a-2330	rs174530	A	NET100 1174	-0.0451403	0.0396178	0.254539
ubm-a-3044	rs174530	A	DKTatlas rh medialorbitofrontal thickness	0.0410585	0.0362563	0.257445
ubm-a-2156	rs174530	A	NET100 1000	0.0449002	0.0393777	0.254185
prot-a-659	rs174530	A	Corticotropin-releasing factor-binding protein	-0.0705918	0.062188	0.256319
prot-a-2086	rs174530	A	Nuclear receptor subfamily 1 group D member 2	0.0708319	0.062188	0.254705
prot-a-864	rs174530	A	Dihydropyrimidinase-related protein 5	0.0703517	0.062188	0.25794
prot-a-1148	rs174530	A	Ferritin	0.0708319	0.062188	0.254705
prot-a-922	rs174530	A	Eukaryotic translation initiation factor 4B	0.0705918	0.062188	0.256319
prot-a-1238	rs174530	A	Golgi membrane protein 1	0.0705918	0.062188	0.256319
prot-a-634	rs174530	A	COMM domain-containing protein 7	0.0705918	0.062188	0.256319
prot-a-517	rs174530	A	Cilia- and flagella-associated protein 45	-0.0708319	0.062188	0.254705
prot-a-1961	rs174530	A	Mitochondrial fission regulator 1	-0.0703517	0.062188	0.25794
prot-a-1959	rs174530	A	S-methyl-5'-thioadenosine phosphorylase	0.0703517	0.062188	0.25794
prot-a-843	rs174530	A	DnaJ homolog subfamily C member 10	-0.0701116	0.062188	0.259568
prot-a-2803	rs174530	A	Sclerostin	-0.0708319	0.062188	0.254705
prot-a-3110	rs174530	A	GDP-L-fucose synthase	0.0708319	0.062188	0.254705
prot-a-2868	rs174530	A	Signal transducer and activator of transcription 1-alpha/beta	0.0708319	0.062188	0.254705
prot-a-1421	rs174530	A	Interferon alpha-4	0.0703517	0.062188	0.25794
prot-a-1119	rs174530	A	Filamin-A	-0.0703517	0.062188	0.25794
prot-a-2259	rs174530	A	Membrane-associated progesterone receptor component 1	0.0708319	0.062188	0.254705
prot-a-139	rs174530	A	Amyloid beta A4 protein	-0.0703517	0.062188	0.25794
ukb-e-2149_CSA	rs174530	A	Lifetime number of sexual partners	-0.0514312	0.0453804	0.257074
ukb-e-1468_p3_CSA	rs174530	A	Cereal type	-0.14649	0.129298	0.25723
ukb-e-1070_CSA	rs174530	A	Time spent watching television (TV)	-0.0431474	0.0380812	0.257198
ebi-a-GCST90002025	rs174530	A	CD4 on Effector Memory CD4+ T cell	-0.0791877	0.0699195	0.257401
ebi-a-GCST90001716	rs174530	A	BAFF-R on naive-mature B cell	0.0728968	0.064349	0.257283
finn-a-H7_RETINOPATHYDIAB_PROLIF	rs174530	A	Proliferative diabetic retinopathy	-0.174799	0.15439	0.257553
finn-a-CD2_BENIGN_HEAMANGIOMA_LYMPHANGIOMA_EXALLC	rs174530	A	Haemangioma and lymphangioma, any site (ICD C excluded)	0.183203	0.161833	0.257614
ukb-d-S62	rs174530	A	Diagnoses - main ICD10: S62 Fracture at wrist and hand level	0.000464172	0.000410054	0.257644
ukb-e-894_MID	rs174530	A	Duration of moderate activity	0.125889	0.111434	0.258597
eqtl-a-ENSG00000185085	rs174530	A	ENSG00000185085	0.0347312	0.0307629	0.2589
ukb-e-4196_CSA	rs174530	A	Pulse wave peak to peak time	-0.0653334	0.0578661	0.258879
ukb-e-20411_AFR	rs174530	A	Ever been injured or injured someone else through drinking alcohol	-0.128578	0.113883	0.258884
finn-a-G6_NEURO	rs174530	A	Neurological diseases	0.0285729	0.0252114	0.257074
ebi-a-GCST90002337	rs174530	A	Mean corpuscular volume	0.0523349	0.0464177	0.259541
ebi-a-GCST90000441	rs174530	A	Caspase 8 levels	0.129106	0.114556	0.259735
ukb-e-23125_EAS	rs174530	A	Arm fat-free mass (left)	-0.0543365	0.0482137	0.259746
ukb-b-11532	rs174530	A	Average 16-hour sound level of noise pollution	-0.00583708	0.0051921	0.260918
ukb-b-19166	rs174530	A	Operative procedures - main OPCS: X29.8 Other specified continuous Infusion of therapeutic substance	-0.0005362	0.000472634	0.256588
ukb-b-19266	rs174530	A	Diagnoses - main ICD10: D12.6 Colon, unspecified	0.00036773	0.000327923	0.262121
ukb-b-11282	rs174530	A	Non-cancer illness code, self-reported: vaginal prolapse/uterine prolapse	0.000431313	0.000383482	0.260703
ukb-b-298	rs174530	A	Frequency of stair climbing in last 4 weeks	-0.00750701	0.00673403	0.264942
ukb-b-6011	rs174530	A	Duration of fitness test	-0.0103172	0.00918644	0.261398
ukb-b-17097	rs174530	A	Gas or solid-fuel cooking/heating: An open solid fuel fire that you use regularly in winter time	-0.0016662	0.00146687	0.256004
ukb-b-19419	rs174530	A	Diagnoses - main ICD10: R11 Nausea and vomiting	-0.000393537	0.000350935	0.262119
ukb-b-3499	rs174530	A	Fractured heel (right)	0.00116562	0.00103206	0.258727
ukb-b-16118	rs174530	A	Neck/shoulder pain for 3+ months	-0.00568675	0.00499639	0.255049
ukb-b-9961	rs174530	A	Operative procedures - secondary OPCS: Y50.8 Other specified approach through abdominal cavity	-0.000741615	0.00065507	0.257586
ukb-b-18290	rs174530	A	Age hayfever or allergic rhinitis diagnosed by doctor	0.0247508	0.0220538	0.261738
ukb-b-7212	rs174530	A	Leg fat mass (left)	-0.00440039	0.00393842	0.263867
ukb-b-18818	rs174530	A	Methods of discharge from hospital (recoded): Discharged without clinical advice/consent: Self, relative or advocate	-0.000500068	0.000439801	0.255525
ukb-b-10848	rs174530	A	Operative procedures - secondary OPCS: Z80.1 First metatarsal	-0.000287729	0.000255684	0.260449
ukb-b-19490	rs174530	A	Average 24-hour sound level of noise pollution	-0.00584939	0.00519212	0.259916
ukb-b-12801	rs174530	A	Operation code: ectopic pregnancy surgery	0.000444834	0.000393206	0.257929
ukb-b-15718	rs174530	A	Operative procedures - main OPCS: S57.1 Debridement of skin NEC	0.000278754	0.000247897	0.260813
ukb-b-14189	rs174530	A	PCT responsible for patient data: EAST LANCASHIRE TEACHING PCT	0.000286355	0.000251945	0.255715
ukb-b-10325	rs174530	A	Average night-time sound level of noise pollution	-0.00585946	0.00519205	0.25909
ukb-b-9363	rs174530	A	Methods of admission to hospital (recoded): Elective admission: Waiting List	0.00283961	0.00253523	0.262687
ukb-b-8194	rs174530	A	Non-cancer illness code, self-reported: sciatica	-0.000570017	0.000501391	0.255593
ukb-b-9324	rs174530	A	Number of trend entries	-0.0142886	0.0126696	0.25941
ukb-b-8553	rs174530	A	Decaffeinated tea	0.00673972	0.00596107	0.258214
ukb-b-11926	rs174530	A	Average daytime sound level of noise pollution	-0.00583576	0.00519203	0.26102
ukb-b-14148	rs174530	A	Operative procedures - secondary OPCS: Y80.1 Inhalation anaesthetic using muscle relaxant	0.000467051	0.000414652	0.26001
ukb-b-12114	rs174530	A	Operative procedures - secondary OPCS: Y82.3 Application of local anaesthetic NEC	0.000627388	0.000553893	0.257346
ukb-b-14086	rs174530	A	Diagnoses - main ICD10: N93.8 Other specified abnormal uterine and vaginal bleeding	0.00031617	0.00028273	0.26345
ukb-b-13464	rs174530	A	Diagnoses - main ICD10: K62.8 Other specified diseases of anus and rectum	-0.000323699	0.000284497	0.255206
ukb-b-2126	rs174530	A	Operation code: throat/larynx surgery (incl tracheostomy)	0.000451475	0.00039809	0.256751
ukb-e-Z88_CSA	rs174530	A	Z88 Personal history of allergy to drugs, medicaments and biologocal substances	-0.205533	0.182506	0.260095
ukb-d-20548_1	rs174530	A	Manifestations of mania or irritability: I was more talkative than usual	-0.00248783	0.00221133	0.260572
ukb-e-2345_CSA	rs174530	A	Ever had bowel cancer screening	-0.141976	0.126249	0.26077
ebi-a-GCST90001731	rs174530	A	CD19 on IgD- CD24- B cell	-0.0704958	0.0626922	0.260812
ebi-a-GCST90002300	rs174530	A	Eosinophil counts	0.0743399	0.0661306	0.260955
ukb-e-24006_AFR	rs174530	A	Particulate matter air pollution (pm2.5); 2010	-0.125024	0.111218	0.260955
ubm-a-2325	rs174530	A	NET100 1169	-0.0213696	0.0389527	0.583277
ukb-d-I9_HEARTFAIL	rs174530	A	Heart failure,strict	-0.000408698	0.000363637	0.261048
ukb-d-I9_HEARTFAIL_NS	rs174530	A	Heart failure, not strict	-0.000408698	0.000363637	0.261048
ukb-d-HEARTFAIL	rs174530	A	Heart failure	-0.000408698	0.000363637	0.261048
ukb-d-KRA_PSY_MOOD	rs174530	A	Mood disorders	-0.000429352	0.000382026	0.261064
ukb-d-F5_MOOD	rs174530	A	Mood [affective] disorders	-0.000429352	0.000382026	0.261064
ukb-e-2654_p4_EAS	rs174530	A	Non-butter spread type details	-0.315262	0.280446	0.260952
ukb-d-20126_4	rs174530	A	Bipolar and major depression status: Probable Recurrent major depression (moderate)	-0.00439828	0.00391676	0.261465
ukb-e-981_p1_MID	rs174530	A	Duration walking for pleasure	0.202867	0.180777	0.26178
ukb-e-1180_CSA	rs174530	A	Morning/evening person (chronotype)	0.0547206	0.04879	0.262052
ukb-e-6141_p1_AFR	rs174530	A	How are people in household related to participant	0.313101	0.279246	0.262186
ukb-e-864_AFR	rs174530	A	Number of days/week walked 10+ minutes	0.273723	0.24419	0.262312
finn-a-D3_THROMBOCYTOPENIANAS	rs174530	A	Thrombocytopenia, unspecified	0.235306	0.209855	0.262168
ukb-e-740_AFR	rs174530	A	Osteoarthrosis	-0.615157	0.548887	0.262401
ukb-a-82	rs174530	A	Non-cancer illness code self-reported: anxiety/panic attacks	-0.000788357	0.000703546	0.26248
ukb-e-455_CSA	rs174530	A	Hemorrhoids	0.198209	0.176912	0.26255
ukb-e-30520_EAS	rs174530	A	Potassium in urine	0.0808684	0.0721525	0.262374
finn-a-C3_COLON_EXALLC	rs174530	A	Malignant neoplasm of colon (ICD C excluded)	-0.161113	0.143825	0.262628
ukb-e-20111_p13_EAS	rs174530	A	Illnesses of siblings	-0.215137	0.192231	0.263072
ubm-a-2811	rs174530	A	a2009s lh S parieto occipital area	-0.0379371	0.0338552	0.262472
ubm-a-3134	rs174530	A	a2009s rh S suborbital thickness	0.0417788	0.0374569	0.264686
ubm-a-1288	rs174530	A	NET100 0132	0.0436997	0.0391376	0.264181
ubm-a-2787	rs174530	A	a2009s lh Lat Fis-post area	-0.035536	0.0316943	0.262198
ubm-a-3120	rs174530	A	a2009s rh S intrapariet&P trans thickness	0.0386574	0.0345756	0.263543
ubm-a-2755	rs174530	A	a2009s lh G cingul-Post-dorsal area	-0.0350558	0.0314542	0.265063
ubm-a-2273	rs174530	A	NET100 1117	0.0434596	0.0388975	0.263873
ubm-a-2152	rs174530	A	NET100 0996	0.0441799	0.0391376	0.258968
ubm-a-1367	rs174530	A	NET100 0211	0.0436997	0.0391376	0.264181
ubm-a-268	rs174530	A	IDP dMRI TBSS MD Superior corona radiata R	-0.0364964	0.0326547	0.263718
ubm-a-1155	rs174530	A	NET25 0209	-0.0439398	0.0393777	0.264485
ubm-a-2891	rs174530	A	a2009s rh Lat Fis-ant-Horizont area	-0.039858	0.0357761	0.265239
ubm-a-797	rs174530	A	IDP dMRI ProbtrackX ICVF cgh r	0.0429794	0.0384173	0.263247
prot-a-2839	rs174530	A	Serine/arginine-rich splicing factor 7	0.0698715	0.062188	0.261203
prot-a-2774	rs174530	A	Structural maintenance of chromosomes protein 3	0.0691511	0.062188	0.266151
prot-a-381	rs174530	A	Coiled-coil domain-containing protein 134	-0.0696314	0.062188	0.262845
prot-a-2415	rs174530	A	26S proteasome non-ATPase regulatory subunit 11	0.0693913	0.062188	0.264495
prot-a-1186	rs174530	A	N-acetyllactosaminide beta-1,6-N-acetylglucosaminyl-transferase, isoform C	-0.0698715	0.062188	0.261203
prot-a-1579	rs174530	A	IST1 homolog	0.0696314	0.062188	0.262845
prot-a-2915	rs174530	A	Synaptotagmin-5	0.0693913	0.062188	0.264495
prot-a-2539	rs174530	A	Transforming protein RhoA	0.0696314	0.062188	0.262845
prot-a-1164	rs174530	A	Gamma-aminobutyric acid type B receptor subunit 2	0.0693913	0.062188	0.264495
prot-a-2589	rs174530	A	Dolichyl-diphosphooligosaccharide--protein glycosyltransferase subunit 1	0.0701116	0.062188	0.259568
prot-a-636	rs174530	A	Coactosin-like protein	0.0691511	0.062188	0.266151
prot-a-1940	rs174530	A	39S ribosomal protein L14, mitochondrial	-0.0701116	0.062188	0.259568
prot-a-723	rs174530	A	Cathepsin G	-0.0693913	0.062188	0.264495
prot-a-3127	rs174530	A	Non-receptor tyrosine-protein kinase TYK2	-0.0698715	0.062188	0.261203
prot-a-35	rs174530	A	A disintegrin and metalloproteinase with thrombospondin motifs 4	-0.0698715	0.062188	0.261203
prot-a-705	rs174530	A	Cystatin-F	-0.0696314	0.062188	0.262845
prot-a-1988	rs174530	A	Mitotic-spindle organizing protein 1	-0.0698715	0.062188	0.261203
prot-a-1862	rs174530	A	Methyl-CpG-binding domain protein 4	-0.0696314	0.062188	0.262845
prot-a-1075	rs174530	A	Low affinity immunoglobulin gamma Fc region receptor II-b	0.0693913	0.062188	0.264495
prot-a-1260	rs174530	A	Probable G-protein coupled receptor 101	0.0696314	0.062188	0.262845
prot-a-2871	rs174530	A	Double-stranded RNA-binding protein Staufen homolog 1	0.0693913	0.062188	0.264495
prot-a-62	rs174530	A	Allograft inflammatory factor 1	0.0696314	0.062188	0.262845
prot-a-2540	rs174530	A	Rho-related GTP-binding protein RhoD	0.0696314	0.062188	0.262845
prot-a-178	rs174530	A	Acid ceramidase	0.0691511	0.062188	0.266151
prot-a-1405	rs174530	A	ICOS ligand	0.0696314	0.062188	0.262845
prot-a-2462	rs174530	A	Glycogen phosphorylase, liver form	0.0696314	0.062188	0.262845
ukb-e-104170_CSA	rs174530	A	Carrot intake	-0.135973	0.121519	0.263162
ukb-e-23119_EAS	rs174530	A	Arm fat percentage (right)	-0.0578901	0.0517433	0.263228
ukb-d-O36	rs174530	A	Diagnoses - main ICD10: O36 Maternal care for other known or suspected foetal problems	0.000363689	0.000325138	0.263323
ukb-d-H7_RETINALDISOTH	rs174530	A	Other retinal disorders	0.000446435	0.000399156	0.263375
ukb-e-135_EAS	rs174530	A	Number of self-reported non-cancer illnesses	-0.0660057	0.0590426	0.263595
ukb-e-591_AFR	rs174530	A	Urinary tract infection	0.790196	0.707359	0.263948
ukb-e-23106_EAS	rs174530	A	Impedance of whole body	0.0595228	0.053304	0.264137
ebi-a-GCST90001864	rs174530	A	CD3 on CD28+ CD45RA+ CD8+ T cell	-0.0778911	0.0697274	0.26396
finn-a-M13_OSTEONECROSIS	rs174530	A	Osteonecrosis	-0.297494	0.26652	0.26433
ukb-e-102290_CSA	rs174530	A	Dark chocolate intake	0.0705678	0.0632205	0.264329
ukb-a-265	rs174530	A	Whole body fat mass	-0.00657392	0.00589117	0.264468
ebi-a-GCST90001599	rs174530	A	CD4-CD8- T cell %T cell	0.070952	0.0636046	0.26463
ukb-e-20077_CSA	rs174530	A	Number of diet questionnaires completed	0.0988285	0.0886239	0.264788
ukb-e-whr_EAS	rs174530	A	pheno 48 / pheno 49	-0.0574099	0.0515032	0.264985
finn-a-E4_THYTOXGOITDIF	rs174530	A	Thyrotoxicosis with diffuse goitr	-0.145506	0.130379	0.264413
finn-a-CD2_BENIGN_HEAMANGIOMA_LYMPHANGIOMA	rs174530	A	Haemangioma and lymphangioma, any site	0.180321	0.161833	0.265175
ukb-e-6156_p4_CSA	rs174530	A	Manic/hyper symptoms	0.336151	0.302056	0.265761
finn-a-ASTHMA_IMMUNECOMORB	rs174530	A	Immune disease comorbidities	-0.0540243	0.0485018	0.265339
ukb-e-30690_AFR	rs174530	A	Cholesterol	-0.144665	0.130067	0.266035
finn-a-NAFLD	rs174530	A	Nonalcoholic fatty liver disease	0.234105	0.210335	0.265703
ukb-e-recode396_CSA	rs174530	A	NA	-0.210095	0.188989	0.266278
ukb-e-104240_AFR	rs174530	A	Lettuce intake	-0.318624	0.286689	0.2664
ukb-e-6142_p3_MID	rs174530	A	Current employment status	-0.440839	0.396659	0.266405
finn-a-ENDOMETRIOSIS_UTERUS	rs174530	A	Endometriosis of uterus	0.129899	0.116933	0.266619
ukb-e-1269_MID	rs174530	A	Exposure to tobacco smoke at home	-0.0597149	0.0537602	0.26667
ukb-e-recode4_MID	rs174530	A	Estimated glomerular filtration rate, serum creatinine	0.105071	0.0946026	0.266715
ukb-e-23122_AFR	rs174530	A	Arm predicted mass (right)	-0.0897524	0.0808444	0.266918
ukb-e-599_CSA	rs174530	A	Other symptoms/disorders or the urinary system	-0.258837	0.233193	0.267013
ukb-a-155	rs174530	A	Treatment/medication code: codeine	0.000484226	0.000436459	0.267239
ukb-e-20003_p564_AFR	rs174530	A	Treatment/medication code	-0.351758	0.317423	0.267789
ukb-e-6143_p4_EAS	rs174530	A	Transport type for commuting to job workplace	-0.232209	0.209518	0.267734
ukb-a-474	rs174530	A	Pain type(s) experienced in last month: Stomach or abdominal pain	0.00185677	0.00167542	0.267756
ukb-e-20126_p1_CSA	rs174530	A	Bipolar and major depression status	0.215305	0.194368	0.267982
ebi-a-GCST90001441	rs174530	A	IgD+ CD24- B cell %lymphocyte	-0.071144	0.0642529	0.268186
finn-a-G6_NEUINFL	rs174530	A	Inflammatory diseases of the central nervous system	0.175519	0.158471	0.268045
finn-a-G6_XTRAPYR	rs174530	A	Extrapyramidal and movement disorders	0.0869191	0.0787555	0.269741
ebi-a-GCST004433	rs174530	A	Macrophage inflammatory protein 1b levels	-0.042259	0.0381772	0.268329
ukb-e-recode101_CSA	rs174530	A	NA	-0.109609	0.0991887	0.269134
ubm-a-2971	rs174530	A	a2009s lh G front inf-Orbital thickness	-0.0405783	0.0367365	0.269344
ubm-a-2849	rs174530	A	DKTatlas rh supramarginal area	-0.0326547	0.0297734	0.27274
ubm-a-2688	rs174530	A	volume Optic-Chiasm	-0.0369767	0.033375	0.267899
ubm-a-1449	rs174530	A	NET100 0293	-0.0429794	0.0388975	0.269186
ubm-a-207	rs174530	A	IDP dMRI TBSS FA Inferior cerebellar peduncle L	0.0420189	0.0381772	0.271058
ubm-a-1699	rs174530	A	NET100 0543	-0.0427392	0.0388975	0.27187
ubm-a-3110	rs174530	A	a2009s rh S cingul-Marginalis thickness	0.0384173	0.0348157	0.269833
ubm-a-86	rs174530	A	IDP T1 FAST ROIs L precun cortex	0.0324146	0.0290531	0.26455
ubm-a-3037	rs174530	A	DKTatlas rh fusiform thickness	0.0396178	0.0360162	0.271332
ubm-a-1802	rs174530	A	NET100 0646	0.0436997	0.0393777	0.267104
ubm-a-1749	rs174530	A	NET100 0593	-0.0434596	0.0393777	0.269741
ubm-a-674	rs174530	A	IDP dMRI ProbtrackX MD ptr l	-0.0396178	0.0357761	0.268129
ubm-a-2466	rs174530	A	NET100 1310	-0.0436997	0.0393777	0.267104
ubm-a-443	rs174530	A	IDP dMRI TBSS L3 Corticospinal tract L	0.0432195	0.0393777	0.272396
ubm-a-1335	rs174530	A	NET100 0179	0.0432195	0.0393777	0.272396
ubm-a-1212	rs174530	A	NET100 0056	-0.0436997	0.0396178	0.270014
ubm-a-3121	rs174530	A	a2009s rh S oc middle&Lunatus thickness	-0.0400981	0.0362563	0.268744
ubm-a-1668	rs174530	A	NET100 0512	-0.0434596	0.0396178	0.272655
ubm-a-544	rs174530	A	IDP dMRI TBSS OD Superior cerebellar peduncle R	-0.0408184	0.0369767	0.269638
prot-a-885	rs174530	A	Ectodysplasin-A, secreted form	0.068911	0.062188	0.267815
prot-a-259	rs174530	A	Bone morphogenetic protein receptor type-1A	0.068911	0.062188	0.267815
prot-a-1146	rs174530	A	Follistatin-related protein 4	-0.0686709	0.062188	0.269486
prot-a-69	rs174530	A	Aldo-keto reductase family 1 member C1	0.0691511	0.062188	0.266151
prot-a-2420	rs174530	A	Proteasome activator complex subunit 1	0.0691511	0.062188	0.266151
prot-a-313	rs174530	A	C3a anaphylatoxin des Arginine	0.0686709	0.062188	0.269486
prot-a-2973	rs174530	A	Thrombopoietin	-0.0691511	0.062188	0.266151
prot-a-1291	rs174530	A	Glutathione S-transferase theta-2B	-0.068911	0.062188	0.267815
prot-a-2861	rs174530	A	Alpha-2,8-sialyltransferase 8F	-0.068911	0.062188	0.267815
prot-a-1733	rs174530	A	Leucine-rich repeat LGI family member 3	0.0684308	0.062188	0.271164
prot-a-1863	rs174530	A	Mannose-binding protein C	-0.0691511	0.062188	0.266151
prot-a-541	rs174530	A	Chitinase-3-like protein 2	0.0686709	0.062188	0.269486
prot-a-943	rs174530	A	Endoglin	-0.0691511	0.062188	0.266151
prot-a-911	rs174530	A	EH domain-binding protein 1	-0.0686709	0.062188	0.269486
prot-a-1654	rs174530	A	Kelch-like protein 12	0.068911	0.062188	0.267815
prot-a-372	rs174530	A	Cerebellin-4	0.0686709	0.062188	0.269486
prot-a-585	rs174530	A	Clathrin interactor 1	0.0684308	0.062188	0.271164
prot-a-63	rs174530	A	Apoptosis-inducing factor 1, mitochondrial	0.0691511	0.062188	0.266151
prot-a-1273	rs174530	A	Gremlin-1	-0.0686709	0.062188	0.269486
prot-a-199	rs174530	A	Sodium/potassium-transporting ATPase subunit alpha-1	0.068911	0.062188	0.267815
prot-a-2418	rs174530	A	26S proteasome non-ATPase regulatory subunit 5	-0.068911	0.062188	0.267815
prot-a-2240	rs174530	A	Pyridoxal phosphate phosphatase	0.0691511	0.062188	0.266151
prot-a-1665	rs174530	A	Kallikrein-6	0.0691511	0.062188	0.266151
ukb-e-101550_CSA	rs174530	A	Number of other bread types with butter/margarine	0.0578661	0.0523676	0.269161
ukb-d-41218_1	rs174530	A	History of psychiatric care on admission: One or more previous psychiatric episodes with this Health Care Provider	-0.056174	0.0508323	0.269123
finn-a-CD2_BENIGN_MELANOCYTIC	rs174530	A	Melanocytic naevi	-0.101566	0.0919614	0.269403
ebi-a-GCST90001934	rs174530	A	CD25 on CD45RA+ CD4 not regulatory T cell	-0.0684788	0.0620199	0.269531
ukb-a-64	rs174530	A	Non-cancer illness code self-reported: pulmonary embolism +/- dvt	0.000607171	0.000549989	0.269607
ebi-a-GCST006681	rs174530	A	Insulin disposition index (BMI adjusted)	-0.0578661	0.0525837	0.271133
ukb-e-6141_p8_AFR	rs174530	A	How are people in household related to participant	-0.812766	0.736652	0.269886
ebi-a-GCST003837	rs174530	A	Chronotype	0.0106442	0.00974095	0.274512
ukb-b-20379	rs174530	A	Medication for cholesterol, blood pressure, diabetes, or take exogenous hormones: None of the above	-0.0035645	0.00324881	0.272566
ukb-b-17845	rs174530	A	Diagnoses - secondary ICD10: K63.5 Polyp of colon	0.000411332	0.000374079	0.271513
ukb-b-18785	rs174530	A	Diagnoses - main ICD10: K13.7 Other and unspecified lesions of oral mucosa	0.00028279	0.00025444	0.266388
ukb-b-2003	rs174530	A	Errors before selecting correct item in alphanumeric path (trail #2)	0.0173619	0.0157742	0.271046
ukb-b-4783	rs174530	A	Operative procedures - secondary OPCS: Z28.4 Transverse colon	-0.000636757	0.000576757	0.26958
ukb-b-16597	rs174530	A	Intended management of patient (recoded): One or more nights hospital stay	0.00254997	0.00230523	0.268654
ukb-b-12019	rs174530	A	Peak expiratory flow (PEF)	0.00499437	0.00456506	0.273936
ukb-b-14560	rs174530	A	Sources of admission to hospital (recoded): Transfer to other NHS provider	-0.0002962	0.000266861	0.267025
ukb-b-11247	rs174530	A	Main speciality of consultant (recoded): Cardiothoracic surgery	-0.000610965	0.000555072	0.27103
ukb-b-4282	rs174530	A	Prospective memory result	0.00514	0.00468357	0.272444
ukb-b-18802	rs174530	A	Operative procedures - secondary OPCS: K63.3 Angiocardiography of left side of heart NEC	0.00030141	0.000273675	0.270748
ukb-b-10368	rs174530	A	Diagnoses - secondary ICD10: R19.4 Change in bowel habit	-0.000409649	0.000374581	0.274122
ukb-b-6987	rs174530	A	PCT where patients GP was registered: SOUTH STOKE PCT	0.000363898	0.000331342	0.272093
ukb-b-2528	rs174530	A	Operation code: spinal laminectomy	-0.000528857	0.000475714	0.266262
ukb-b-1761	rs174530	A	Diagnoses - secondary ICD10: J18.1 Lobar pneumonia, unspecified	0.000267896	0.00024535	0.27488
ukb-b-10001	rs174530	A	Operative procedures - secondary OPCS: Z84.6 Knee joint	0.000683564	0.000615635	0.266853
ukb-b-17049	rs174530	A	Non-cancer illness code, self-reported: tonsiltis	-0.000468693	0.000428788	0.274364
ukb-b-10309	rs174530	A	Operation code: myomectomy/fibroids removed	0.00042338	0.000382495	0.268341
ukb-b-16348	rs174530	A	PCT where patients GP was registered: CENTRAL LIVERPOOL PCT	-0.00040694	0.000368962	0.270057
ukb-b-13978	rs174530	A	Average monthly intake of other alcoholic drinks	0.0122379	0.0110294	0.267187
ukb-b-9040	rs174530	A	Operative procedures - main OPCS: R18.2 Lower uterine segment caesarean delivery NEC	-0.000400018	0.000359144	0.265361
ukb-b-17627	rs174530	A	Non-oily fish intake	-0.00443708	0.00403034	0.270931
ukb-b-12506	rs174530	A	Vitamin and mineral supplements: Vitamin E	0.000960862	0.000875967	0.272678
ukb-b-16606	rs174530	A	Diagnoses - secondary ICD10: I25.8 Other forms of chronic ischaemic heart disease	-0.000635617	0.000570387	0.265124
ukb-b-5227	rs174530	A	Operation code: male circumcision	-0.000538827	0.000488627	0.270142
ieu-a-1087	rs174530	A	Chronotype	0.0106442	0.00974095	0.274512
met-d-Albumin	rs174530	A	Albumin	0.0113951	0.0102601	0.26673
ebi-a-GCST90001590	rs174530	A	CD4+ T cell Absolute Count	-0.0718884	0.0651654	0.269954
ukb-e-1418_p3_EAS	rs174530	A	Milk type used	-0.262198	0.237851	0.270304
ukb-e-20507_CSA	rs174530	A	Recent feelings of inadequacy	0.101374	0.0919614	0.27031
ukb-a-435	rs174530	A	Vascular/heart problems diagnosed by doctor: None of the above	0.00303987	0.00275834	0.270434
ukb-e-745_CSA	rs174530	A	Pain in joint	-0.28813	0.261478	0.270493
bbj-a-103	rs174530	A	Chronic obstructive pulmonary disease	-0.0683482	0.0620682	0.270819
finn-a-M13_JOINTOTH	rs174530	A	Other specific joint derangements/joint disorders	0.0525837	0.0477815	0.271113
finn-a-G6_SLEEPAPNO	rs174530	A	Sleep apnoea	-0.0561853	0.051143	0.271946
ebi-a-GCST90001479	rs174530	A	CD4 regulatory T cell %T cell	0.075394	0.0684788	0.270905
ukb-a-542	rs174530	A	Diagnoses - main ICD10: J34 Other disorders of nose and nasal sinuses	0.000668828	0.000607887	0.271222
ukb-e-103230_AFR	rs174530	A	Other fish intake	0.136165	0.1238	0.271383
eqtl-a-ENSG00000257052	rs174530	A	ENSG00000257052	-0.0338454	0.0307629	0.271244
finn-a-I9_VHD	rs174530	A	Valvular heart disease including rheumatic fever	0.0410585	0.0374569	0.273011
ukb-e-100590_CSA	rs174530	A	Red wine intake	0.0889361	0.0809405	0.271862
ukb-e-6156_p3_CSA	rs174530	A	Manic/hyper symptoms	-0.305418	0.278045	0.27201
ukb-d-22601_11133201	rs174530	A	Job coding: senior official in local government including parish or town or county chief clerk, chief or superintendent rate collector, chief executive or director, councillor	0.00151008	0.0013746	0.271961
ukb-a-461	rs174530	A	Vitamin and mineral supplements: Vitamin C	0.00186097	0.00169403	0.271966
ukb-e-4570_CSA	rs174530	A	Friendships satisfaction	-0.0509509	0.0463889	0.272054
finn-a-H7_STRABISMUS	rs174530	A	Strabismus	0.0924416	0.0840379	0.271332
ukb-e-4294_p2_EAS	rs174530	A	Final attempt correct	0.361843	0.329909	0.27273
ukb-e-R10_EAS	rs174530	A	R10 Abdominal and pelvic pain	0.306618	0.279486	0.272607
ukb-e-21002_AFR	rs174530	A	Weight	-0.131363	0.11979	0.272811
ukb-e-20107_p12_EAS	rs174530	A	Illnesses of father	0.193263	0.176263	0.272884
finn-a-D3_APLASTICANDOTHANAEMIA	rs174530	A	Aplastic and other anaemias	-0.0845181	0.0770747	0.272828
ukb-e-4957_EAS	rs174530	A	FI3 : word interpolation	-0.290771	0.265319	0.27311
ukb-a-306	rs174530	A	Diabetes diagnosed by doctor	0.00141891	0.0012946	0.273067
bbj-a-80	rs174530	A	Smoking behaviors : Smoking initiation	-0.00569001	0.00511642	0.266091
ukb-e-104370_AFR	rs174530	A	Watercress intake	-0.105672	0.0964274	0.273137
finn-a-G6_EPIPAROX	rs174530	A	Episodal and paroxysmal disorders	0.0364964	0.033375	0.274163
finn-a-C3_PROSTATE_EXALLC	rs174530	A	Malignant neoplasm of prostate (ICD C excluded)	0.0938823	0.0857186	0.273412
ebi-a-GCST008044	rs174530	A	Systolic blood pressure	0.441849	0.40408	0.274188
ukb-e-401_AFR	rs174530	A	Hypertension	0.33255	0.303977	0.273956
ukb-e-20514_AFR	rs174530	A	Recent lack of interest or pleasure in doing things	-0.342634	0.313341	0.27418
ukb-d-K31	rs174530	A	Diagnoses - main ICD10: K31 Other diseases of stomach and duodenum	0.000544196	0.000497766	0.274273
ebi-a-GCST90001824	rs174530	A	IgD on IgD+ CD38+ B cell	-0.0691992	0.0632925	0.274252
ebi-a-GCST90001574	rs174530	A	Terminally Differentiated CD4-CD8- T cell %T cell	0.0725847	0.0664139	0.274432
ukb-e-24003_AFR	rs174530	A	Nitrogen dioxide air pollution; 2010	-0.109537	0.100245	0.274528
ukb-a-485	rs174530	A	Types of physical activity in last 4 weeks: Strenuous sports	0.00200584	0.00183611	0.27464
ukb-e-2654_p4_AFR	rs174530	A	Non-butter spread type details	-0.526797	0.482617	0.275034
ukb-e-6020_p1_AFR	rs174530	A	Completion status of test	0.800521	0.73353	0.27513
bbj-a-57	rs174530	A	Uric acid	-0.0115516	0.010584	0.275086
ukb-e-2704_AFR	rs174530	A	Years since last cervical smear test	-0.163418	0.149755	0.275172
ukb-a-450	rs174530	A	Medication for cholesterol blood pressure diabetes or take exogenous hormones: Blood pressure medication	-0.00343645	0.00314964	0.275246
finn-a-I9_CEREBVASC	rs174530	A	Cerebrovascular diseases	-0.0545045	0.0499425	0.275121
ubm-a-1454	rs174530	A	NET100 0298	-0.0429794	0.0393777	0.275069
ubm-a-463	rs174530	A	IDP dMRI TBSS L3 Posterior corona radiata L	-0.0396178	0.0364964	0.277689
ubm-a-2729	rs174530	A	DKTatlas lh paracentral area	-0.0336151	0.0307338	0.274065
ubm-a-1904	rs174530	A	NET100 0748	-0.0424991	0.0391376	0.277528
ubm-a-1529	rs174530	A	NET100 0373	0.0429794	0.0393777	0.275069
ubm-a-79	rs174530	A	IDP T1 FAST ROIs R subcallosal cortex	-0.0300135	0.0273723	0.272864
ubm-a-1389	rs174530	A	NET100 0233	-0.0424991	0.0388975	0.274573
ubm-a-3094	rs174530	A	a2009s rh G precuneus thickness	0.0396178	0.0362563	0.274519
ubm-a-2051	rs174530	A	NET100 0895	0.0424991	0.0391376	0.277528
ubm-a-84	rs174530	A	IDP T1 FAST ROIs L cing gyrus post	-0.0297734	0.0273723	0.276719
ubm-a-988	rs174530	A	NET25 0042	0.0432195	0.0393777	0.272396
ubm-a-1626	rs174530	A	NET100 0470	0.0429794	0.0391376	0.272135
ubm-a-222	rs174530	A	IDP dMRI TBSS FA Posterior corona radiata R	0.0436997	0.0403382	0.27866
ubm-a-772	rs174530	A	IDP dMRI ProbtrackX L3 cst r	0.0405783	0.0374569	0.27866
prot-a-3015	rs174530	A	Transmembrane protein 70, mitochondrial	-0.0679506	0.062188	0.274541
prot-a-267	rs174530	A	BPI fold-containing family A member 1	0.0681907	0.062188	0.272849
prot-a-2608	rs174530	A	Retbindin	-0.0681907	0.062188	0.272849
prot-a-2950	rs174530	A	Serotransferrin	0.0674704	0.062188	0.277947
prot-a-1447	rs174530	A	Insulin-like growth factor-binding protein 1	-0.0679506	0.062188	0.274541
prot-a-2753	rs174530	A	Zinc transporter 3	0.0679506	0.062188	0.274541
prot-a-260	rs174530	A	Cytoplasmic tyrosine-protein kinase BMX	-0.0679506	0.062188	0.274541
prot-a-159	rs174530	A	AT-rich interactive domain-containing protein 3A	0.0681907	0.062188	0.272849
prot-a-1707	rs174530	A	Epididymal-specific lipocalin-10	0.0681907	0.062188	0.272849
prot-a-1179	rs174530	A	Vitamin D-binding protein	0.0681907	0.062188	0.272849
prot-a-2797	rs174530	A	Suppressor of cytokine signaling 3	-0.0679506	0.062188	0.274541
prot-a-2799	rs174530	A	Superoxide dismutase [Mn], mitochondrial	-0.0674704	0.062188	0.277947
prot-a-229	rs174530	A	BRCA1-associated RING domain protein 1	0.0679506	0.062188	0.274541
prot-a-127	rs174530	A	Apolipoprotein B	0.0681907	0.062188	0.272849
prot-a-2401	rs174530	A	Pregnancy-specific beta-1-glycoprotein 2	0.0674704	0.062188	0.277947
prot-a-3158	rs174530	A	UDP-glucuronosyltransferase 2A1	-0.0679506	0.062188	0.274541
prot-a-2169	rs174530	A	Serine/threonine-protein kinase PAK 3	-0.0679506	0.062188	0.274541
prot-a-125	rs174530	A	Apolipoprotein A-V	-0.0677105	0.062188	0.276241
prot-a-2428	rs174530	A	Prostaglandin reductase 1	-0.0681907	0.062188	0.272849
prot-a-3235	rs174530	A	WSC domain-containing protein 2	0.0677105	0.062188	0.276241
ukb-e-5201_AFR	rs174530	A	logMAR, final (right)	0.189974	0.174222	0.275533
finn-a-H7_ECTROPION	rs174530	A	Ectropion of eyelid	-0.31022	0.284528	0.275583
ukb-e-102_AFR	rs174530	A	Pulse rate, automated reading	0.139023	0.127521	0.275629
ukb-a-117	rs174530	A	Treatment/medication code: ramipril	-0.00138883	0.00127542	0.276188
ukb-e-20521_AFR	rs174530	A	Belittlement by partner or ex-partner as an adult	0.359202	0.329909	0.276246
ebi-a-GCST90001473	rs174530	A	CD62L- CD86+ myeloid Dendritic Cell %Dendritic Cell	0.0753699	0.0692472	0.27641
finn-a-M13_ARTHROSIS_POLY	rs174530	A	Polyarhtrosis	-0.122455	0.112611	0.276851
finn-a-G6_ALZHEIMER_EXMORE	rs174530	A	Alzheimer disease (more excluded)	0.106848	0.0982042	0.276586
ukb-d-N39	rs174530	A	Diagnoses - main ICD10: N39 Other disorders of urinary system	-0.00109242	0.00100413	0.276628
ukb-e-2070_MID	rs174530	A	Frequency of tenseness / restlessness in last 2 weeks	0.0983483	0.0904487	0.276888
ubm-a-429	rs174530	A	IDP dMRI TBSS L2 Superior longitudinal fasciculus L	-0.0226691	0.0386694	0.557722
ukb-d-K61	rs174530	A	Diagnoses - main ICD10: K61 Abscess of anal and rectal regions	0.000349818	0.000321776	0.276971
finn-a-N14_OTHNONINFVAG	rs174530	A	Other noninflammatory disorders of vagina	-0.172638	0.158711	0.276707
ukb-a-307	rs174530	A	Cancer diagnosed by doctor	0.00177679	0.00163455	0.277027
ebi-a-GCST90000456	rs174530	A	Cystatin D levels	0.124496	0.114556	0.277137
ieu-a-1085	rs174530	A	Amyotrophic lateral sclerosis	-0.0093738	0.00863004	0.277398
ukb-d-1418_2	rs174530	A	Milk type used: Semi-skimmed	0.00301876	0.00278153	0.277795
ukb-e-2395_p2_CSA	rs174530	A	Hair/balding pattern	0.195064	0.179817	0.278014
ukb-e-578_CSA	rs174530	A	Gastrointestinal hemorrhage	0.198401	0.182866	0.277943
ieu-b-72	rs174530	A	Urinary sodium-potassium ratio	0.00648186	0.0059756	0.278045
ukb-e-6155_p7_AFR	rs174530	A	Vitamin and mineral supplements	-0.66702	0.615157	0.278228
ukb-e-SBP_p3_EAS	rs174530	A	Systolic blood pressure, combined automated + manual reading, adjusted by medication	-0.0788275	0.0727047	0.27827
ukb-e-5134_AFR	rs174530	A	6mm strong meridian (left)	0.227094	0.209638	0.27869
ukb-e-4548_CSA	rs174530	A	Health satisfaction	-0.0618759	0.0571217	0.278707
ukb-e-20080_p5_AFR	rs174530	A	Day-of-week questionnaire completed	-0.854065	0.788515	0.278751
ukb-e-20079_p5_AFR	rs174530	A	Day-of-week questionnaire completion requested	-0.854065	0.788515	0.278751
ukb-d-R56	rs174530	A	Diagnoses - main ICD10: R56 Convulsions, not elsewhere classified	-0.000351324	0.000324458	0.278896
ebi-a-GCST90002079	rs174530	A	SSC-A on lymphocyte	0.0694393	0.0641569	0.279104
ukb-e-2375_AFR	rs174530	A	Relative age of first facial hair	0.108457	0.100197	0.279059
finn-a-G6_MONOOTHUNS	rs174530	A	Other and unsepcified mononeuropathies, also in other diseases	0.271562	0.250913	0.279121
ukb-e-2714_AFR	rs174530	A	Age when periods started (menarche)	-0.130859	0.120966	0.279351
ukb-e-recode6_AFR	rs174530	A	Estimated glomerular filtration rate, serum creatinine + cystain C	-0.117509	0.108625	0.279348
ebi-a-GCST90001912	rs174530	A	CD45 on HLA DR+ Natural Killer	0.0742895	0.0686709	0.279333
ukb-e-537_CSA	rs174530	A	Other disorders of stomach and duodenum	0.335191	0.30998	0.279549
finn-a-M13_RHEUMATISM	rs174530	A	Rheumatism, unspecified	-0.119334	0.11045	0.279949
ukb-b-8268	rs174530	A	Diagnoses - main ICD10: K80.5 Calculus of bile duct without cholangitis or cholecystitis	-0.000337326	0.00031325	0.281544
ukb-b-19086	rs174530	A	Diagnoses - secondary ICD10: R50.9 Fever, unspecified	0.000346022	0.000321219	0.281384
ukb-b-17763	rs174530	A	Operative procedures - secondary OPCS: Y80.3 Inhalation anaesthetic NEC	-0.000401773	0.000371966	0.280083
ukb-b-29	rs174530	A	Porridge intake	-0.0104855	0.00978366	0.283839
ukb-b-20414	rs174530	A	Diagnoses - secondary ICD10: M17.9 Gonarthrosis, unspecified	0.000529691	0.000492174	0.281826
ukb-b-16489	rs174530	A	Qualifications: College or University degree	-0.002573	0.00236398	0.276411
ukb-b-19350	rs174530	A	Diagnoses - main ICD10: I63.9 Cerebral infarction, unspecified	0.00030875	0.000285858	0.280106
ukb-b-11262	rs174530	A	Blood sample #, note contents: Poor venous access/flow	0.000637494	0.000593182	0.282508
ukb-b-8961	rs174530	A	Non-cancer illness code, self-reported: chronic fatigue syndrome	-0.000373027	0.000345307	0.280018
ukb-b-17681	rs174530	A	Treatment/medication code: beclometasone	0.000529105	0.000490843	0.281056
ukb-b-19115	rs174530	A	Main speciality of consultant (recoded): Obstetrics	0.000961933	0.00089848	0.284339
ukb-b-18018	rs174530	A	Operative procedures - main OPCS: K49.1 Percutaneous transluminal balloon angioplasty of one coronary artery	-0.000394224	0.000368664	0.284921
ukb-b-20218	rs174530	A	Operative procedures - secondary OPCS: Z50.3 Skin of finger	-0.000459766	0.000429601	0.284522
ukb-b-18007	rs174530	A	Boiled/baked potatoes intake	-0.0196846	0.0181976	0.27938
ukb-b-9139	rs174530	A	Reason for glasses/contact lenses: For a 'lazy' eye or an eye with poor vision since childhood (called 'amblyopia')	0.000502045	0.000465678	0.280992
ukb-b-4991	rs174530	A	Treatment/medication code: vitamin d product	-0.000292562	0.000268335	0.275587
ukb-b-18853	rs174530	A	Methods of admission to hospital (recoded): Elective admission: Planned	0.00195436	0.00179826	0.277123
ukb-b-4790	rs174530	A	Diagnoses - secondary ICD10: N83.2 Other and unspecified ovarian cysts	-0.000332329	0.000308176	0.280868
ukb-b-17733	rs174530	A	Operation code: colposcopy +/- biopsy	0.000364403	0.000338202	0.28127
ukb-b-6528	rs174530	A	Diagnoses - secondary ICD10: D25.9 Leiomyoma of uterus, unspecified	-0.00045258	0.000415356	0.275881
ukb-b-4947	rs174530	A	Treatment speciality of consultant (recoded): Breast surgery	0.000427112	0.00039146	0.275241
ukb-b-3703	rs174530	A	Non-cancer illness code, self-reported: heart arrhythmia	0.000409399	0.000382307	0.284231
ukb-b-15122	rs174530	A	Maximum digits remembered correctly	-0.0296171	0.0275327	0.282059
ukb-b-8146	rs174530	A	Medication for pain relief, constipation, heartburn: Ranitidine (e.g. Zantac)	-0.000774409	0.000717724	0.280597
ukb-e-5257_EAS	rs174530	A	Corneal resistance factor (right)	0.156959	0.145313	0.28008
ukb-e-recode335_CSA	rs174530	A	NA	-0.126321	0.116981	0.280212
finn-a-H7_KERATITISOTH	rs174530	A	Other keratitis	-0.153669	0.142384	0.280473
finn-a-N14_BREASTDISOTH	rs174530	A	Other disorders of breast	0.154149	0.142624	0.279782
finn-a-M13_OSTEOCHONDROPATHY	rs174530	A	Other osteochondropathies	-0.172878	0.160152	0.280383
ukb-a-145	rs174530	A	Treatment/medication code: ranitidine	-0.000826548	0.000766029	0.280586
ebi-a-GCST90000467	rs174530	A	Fibroblast growth factor 21 levels	0.123608	0.114556	0.280579
ukb-e-30710_AFR	rs174530	A	C-reactive protein	-0.150332	0.139359	0.280704
finn-a-CD2_BENIGN_UTERUS_NOS_EXALLC	rs174530	A	Other benign neoplasm of uterus: Other parts/unspecified (ICD C excluded)	0.208174	0.193047	0.280874
ukb-d-6070_6	rs174530	A	OCT measured (right): Not performed - equipment failure	-0.00482682	0.00447518	0.280777
ebi-a-GCST004618	rs174530	A	White blood cell count (basophil)	-0.00939476	0.00871136	0.280834
ukb-d-41219_7	rs174530	A	Anaesthetics administered during delivery: Other	-0.0326331	0.0302534	0.28074
ukb-a-585	rs174530	A	Diagnoses - main ICD10: R31 Unspecified haematuria	-0.000954171	0.000884926	0.280923
ukb-e-30610_AFR	rs174530	A	Alkaline phosphatase	0.144977	0.134485	0.281024
finn-a-L12_SKINSUBCUTISNAS	rs174530	A	Other and unspecified disorders of skin and subcutaneous tissue	0.193527	0.179601	0.281239
prot-b-12	rs174530	A	TNF superfamily member 11	-0.0653094	0.0605073	0.280425
ukb-a-380	rs174530	A	Shortness of breath walking on level ground	0.00350133	0.00324955	0.281266
finn-a-L12_DISORDSKINAPPENDIX	rs174530	A	Disorders of skin appendages	-0.0708319	0.0657896	0.28164
ukb-e-1130_EAS	rs174530	A	Hands-free device/speakerphone use with mobile phone in last 3 month	-0.0885039	0.082189	0.281555
ukb-e-20524_AFR	rs174530	A	Sexual interference by partner or ex-partner without consent as an adult	0.22126	0.205485	0.281583
ukb-e-I48_CSA	rs174530	A	I48 Atrial fibrillation and flutter	-0.330869	0.307338	0.281676
ukb-d-22660_101	rs174530	A	Gap coding: Paid work for less than 15 hours per week on average or lasting less than 6 months	-0.00575983	0.00534995	0.281652
ukb-a-106	rs174530	A	Non-cancer illness code self-reported: osteoarthritis	0.00180342	0.00167512	0.281663
ukb-e-52_p5_CSA	rs174530	A	Month of birth	0.188149	0.174799	0.28176
finn-a-ILD_FOR_EXCL	rs174530	A	Diagnoses used for exclusion with ILD	-0.0974839	0.0907609	0.282789
ubm-a-1253	rs174530	A	NET100 0097	0.042259	0.0393777	0.283195
ubm-a-2938	rs174530	A	DKTatlas lh medialorbitofrontal thickness	0.0391376	0.0360162	0.277184
ubm-a-979	rs174530	A	NET25 0033	0.0420189	0.0388975	0.280032
ubm-a-2952	rs174530	A	DKTatlas lh superiorfrontal thickness	0.0360162	0.0336151	0.283977
ubm-a-1834	rs174530	A	NET100 0678	-0.0420189	0.0391376	0.282993
ubm-a-2631	rs174530	A	NET100 1475	0.0424991	0.0393777	0.280468
ubm-a-2906	rs174530	A	a2009s rh S front sup area	0.0336151	0.030974	0.277802
ubm-a-623	rs174530	A	IDP dMRI TBSS ISOVF Superior fronto-occipital fasciculus L	0.0408184	0.037697	0.278896
ubm-a-2258	rs174530	A	NET100 1102	-0.0420189	0.0391376	0.282993
ubm-a-2632	rs174530	A	NET100 1476	-0.0417788	0.0388975	0.282789
ubm-a-19	rs174530	A	IDP T1 FIRST left hippocampus volume	-0.0369767	0.0343355	0.281515
ubm-a-2654	rs174530	A	IDP SWI T2star left amygdala plus IDP SWI T2star right amygdala	-0.0701116	0.0648292	0.279483
ubm-a-2635	rs174530	A	NET100 1479	0.0427392	0.0396178	0.280682
ubm-a-838	rs174530	A	IDP dMRI ProbtrackX OD slf l	-0.0372168	0.0345756	0.281753
ubm-a-566	rs174530	A	IDP dMRI TBSS OD Cingulum cingulate gyrus R	0.0405783	0.0379371	0.28479
ubm-a-822	rs174530	A	IDP dMRI ProbtrackX OD cgc r	0.0408184	0.0381772	0.284987
ubm-a-1003	rs174530	A	NET25 0057	-0.0417788	0.0391376	0.285753
ubm-a-3070	rs174530	A	a2009s rh G&S cingul-Ant thickness	0.0379371	0.0350558	0.279167
ubm-a-1278	rs174530	A	NET100 0122	-0.0417788	0.0386574	0.27981
ubm-a-1612	rs174530	A	NET100 0456	0.042259	0.0393777	0.283195
ubm-a-1684	rs174530	A	NET100 0528	0.0420189	0.0393777	0.285939
ubm-a-400	rs174530	A	IDP dMRI TBSS L2 Superior cerebellar peduncle R	-0.0412986	0.0384173	0.282375
ubm-a-1568	rs174530	A	NET100 0412	-0.0417788	0.0388975	0.282789
ubm-a-2224	rs174530	A	NET100 1068	-0.0424991	0.0393777	0.280468
prot-a-2954	rs174530	A	Trefoil factor 3	-0.0669902	0.062188	0.281382
prot-a-2615	rs174530	A	Protein S100-A12	0.0672303	0.062188	0.279661
prot-a-3016	rs174530	A	Transmembrane protein 87B	-0.0669902	0.062188	0.281382
prot-a-1361	rs174530	A	Heterogeneous nuclear ribonucleoproteins A2/B1	0.0672303	0.062188	0.279661
prot-a-2698	rs174530	A	Pigment epithelium-derived factor	0.0667501	0.062188	0.28311
prot-a-1236	rs174530	A	N-acetylglucosamine-6-sulfatase	-0.0667501	0.062188	0.28311
prot-a-2570	rs174530	A	RING finger protein 219	-0.0674704	0.062188	0.277947
prot-a-1055	rs174530	A	Phenylalanine--tRNA ligase, mitochondrial	0.0667501	0.062188	0.28311
prot-a-1278	rs174530	A	Gastrin-releasing peptide	-0.0669902	0.062188	0.281382
prot-a-180	rs174530	A	Arf-GAP with SH3 domain, ANK repeat and PH domain-containing protein 2	0.0667501	0.062188	0.28311
prot-a-2177	rs174530	A	Pappalysin-1	-0.0667501	0.062188	0.28311
prot-a-3180	rs174530	A	Ubiquitin carboxyl-terminal hydrolase 25	0.0669902	0.062188	0.281382
prot-a-2168	rs174530	A	Polyadenylate-binding protein-interacting protein 1	-0.0669902	0.062188	0.281382
prot-a-1357	rs174530	A	Non-histone chromosomal protein HMG-14	0.0672303	0.062188	0.279661
prot-a-787	rs174530	A	Beta-defensin 110	0.0672303	0.062188	0.279661
prot-a-1152	rs174530	A	Galactoside 3(4)-L-fucosyltransferase	-0.0667501	0.062188	0.28311
prot-a-2179	rs174530	A	E3 ubiquitin-protein ligase parkin	0.0672303	0.062188	0.279661
prot-a-1058	rs174530	A	Tumor necrosis factor receptor superfamily member 6	-0.0667501	0.062188	0.28311
prot-a-499	rs174530	A	Cell adhesion molecule-related/down-regulated by oncogenes	-0.0667501	0.062188	0.28311
prot-a-128	rs174530	A	DNA dC->dU-editing enzyme APOBEC-3G	-0.0667501	0.062188	0.28311
prot-a-2844	rs174530	A	Translocon-associated protein subunit alpha	0.0669902	0.062188	0.281382
prot-a-1900	rs174530	A	Macrophage migration inhibitory factor	0.06651	0.062188	0.284845
ebi-a-GCST90001662	rs174530	A	CD28- CD8dim T cell %CD8dim T cell	-0.0697274	0.0647812	0.281769
ukb-e-78_p1_EAS	rs174530	A	Heel bone mineral density (BMD) T-score, automated	-0.113739	0.105696	0.281882
ukb-e-I84_CSA	rs174530	A	I84 Haemorrhoids	0.190862	0.177392	0.281957
ukb-e-K63_CSA	rs174530	A	K63 Other diseases of intestine	0.255715	0.237803	0.28223
ukb-e-100410_CSA	rs174530	A	Rooibos tea intake	-0.0369286	0.0343355	0.28214
ubm-a-1401	rs174530	A	NET100 0245	0.0234458	0.0391352	0.549107
ukb-d-C3_MELANOMA_SKIN	rs174530	A	Malignant melanoma of skin	0.000524929	0.000488368	0.282436
ukb-e-20018_EAS	rs174530	A	Prospective memory result	0.082117	0.0764504	0.282769
ukb-e-22702_EAS	rs174530	A	Home location - east co-ordinate (rounded)	0.0849503	0.0791396	0.283082
ukb-a-213	rs174530	A	Illnesses of mother: Breast cancer	0.00185303	0.00172702	0.283288
ebi-a-GCST008050	rs174530	A	Waist-hip ratio	0.0249323	0.0232496	0.283549
met-c-860	rs174530	A	Glutamine	-0.0251033	0.0234105	0.283582
ebi-a-GCST90001958	rs174530	A	CD4 on monocyte	0.0745056	0.0694633	0.283456
ukb-e-5983_AFR	rs174530	A	ECG, heart rate	-0.28765	0.268441	0.283919
ebi-a-GCST90000490	rs174530	A	Osteoprotegerin levels	0.122815	0.114556	0.283674
ukb-e-21002_EAS	rs174530	A	Weight	-0.0624521	0.0582502	0.283659
ukb-e-30640_AFR	rs174530	A	Apolipoprotein B	-0.147739	0.137894	0.283994
ukb-e-30630_AFR	rs174530	A	Apolipoprotein A	-0.138302	0.129106	0.284066
ukb-e-30030_AFR	rs174530	A	Haematocrit percentage	0.122095	0.113955	0.283977
ukb-e-4294_p1_CSA	rs174530	A	Final attempt correct	0.1784	0.166563	0.284139
ukb-e-recode55_CSA	rs174530	A	NA	-0.189709	0.177224	0.284416
ukb-e-recode406_CSA	rs174530	A	NA	-0.189709	0.177224	0.284416
ukb-d-T81	rs174530	A	Diagnoses - main ICD10: T81 Complications of procedures, not elsewhere classified	-0.000780556	0.000729211	0.284434
ukb-a-289	rs174530	A	Arm predicted mass (left)	0.00408979	0.00382439	0.284892
ukb-e-21000_p4_MID	rs174530	A	Ethnic background	0.302296	0.282847	0.285178
ukb-e-41250_p1_AFR	rs174530	A	Methods of discharge from hospital (recoded)	0.386334	0.361363	0.285023
met-c-908	rs174530	A	Phospholipids in medium LDL	0.0263711	0.0242845	0.277514
finn-a-CD2_BENIGN_STOMACH	rs174530	A	Benign neoplasm: Stomach	-0.17792	0.166635	0.285645
ukb-d-670_1	rs174530	A	Type of accommodation lived in: A house or bungalow	0.00179549	0.00168119	0.285527
ebi-a-GCST004692	rs174530	A	Amyotrophic lateral sclerosis	-0.0473013	0.04442	0.286937
finn-a-ILD_AZATHIOPRINE	rs174530	A	ILD medications: azathioprine	-0.140223	0.131339	0.285682
ukb-a-104	rs174530	A	Non-cancer illness code self-reported: ulcerative colitis	0.000470593	0.000440939	0.285859
finn-a-G6_STATUSEPI	rs174530	A	Status epilepticus	-0.269641	0.252594	0.28575
ukb-e-20491_AFR	rs174530	A	Someone to take to doctor when needed as a child	0.446601	0.418508	0.285915
ebi-a-GCST004449	rs174530	A	Hepatocyte growth factor levels	0.0408184	0.0381772	0.284987
ukb-e-135_AFR	rs174530	A	Number of self-reported non-cancer illnesses	0.107785	0.10111	0.286416
ukb-e-102210_AFR	rs174530	A	Sponge pudding intake	-0.101518	0.0952509	0.286517
finn-a-N14_FIOTHNAS	rs174530	A	Female infertility, cervigal, vaginal, other or unspecified origin	-0.0818769	0.0770747	0.288097
ebi-a-GCST90001475	rs174530	A	HLA DR++ monocyte %monocyte	0.0702076	0.0659817	0.287308
finn-a-I9_VALVES	rs174530	A	Valvular operations	0.0410585	0.0386574	0.288185
ukb-a-428	rs174530	A	Mouth/teeth dental problems: None of the above	0.00314494	0.0029595	0.287937
ubm-a-242	rs174530	A	IDP dMRI TBSS FA Tapetum R	0.0410585	0.0386574	0.288185
ubm-a-2884	rs174530	A	a2009s rh G subcallosal area	-0.0360162	0.0340954	0.290814
ubm-a-1862	rs174530	A	NET100 0706	-0.0415387	0.0391376	0.288531
ubm-a-2486	rs174530	A	NET100 1330	0.0420189	0.0396178	0.288869
ubm-a-1831	rs174530	A	NET100 0675	0.0415387	0.0388975	0.285565
ubm-a-2144	rs174530	A	NET100 0988	-0.0415387	0.0393777	0.291481
ubm-a-530	rs174530	A	IDP dMRI TBSS ICVF Tapetum R	0.0396178	0.0374569	0.290196
ubm-a-340	rs174530	A	IDP dMRI TBSS L1 Middle cerebellar peduncle	0.0348157	0.0328948	0.289876
ubm-a-178	rs174530	A	IDP SWI T2star left accumbens	-0.0417788	0.0391376	0.285753
ubm-a-520	rs174530	A	IDP dMRI TBSS ICVF Cingulum hippocampus R	0.0400981	0.0379371	0.290529
ubm-a-961	rs174530	A	NET25 0015	0.0420189	0.0396178	0.288869
ubm-a-1941	rs174530	A	NET100 0785	-0.0417788	0.0391376	0.285753
ubm-a-298	rs174530	A	IDP dMRI TBSS MO Corticospinal tract R	0.0420189	0.0393777	0.285939
ubm-a-2926	rs174530	A	a2009s rh S temporal transverse area	-0.0369767	0.0350558	0.291519
ubm-a-794	rs174530	A	IDP dMRI ProbtrackX ICVF cgc l	0.0403382	0.037697	0.284591
prot-a-2602	rs174530	A	Ribonucleoside-diphosphate reductase subunit M2 B	0.0662698	0.062188	0.286588
prot-a-1610	rs174530	A	Potassium voltage-gated channel subfamily E member 2	0.0660297	0.062188	0.288337
prot-a-501	rs174530	A	Testis-specific chromodomain protein Y 1	0.0662698	0.062188	0.286588
prot-a-2208	rs174530	A	Proliferating cell nuclear antigen	-0.0657896	0.062188	0.290094
prot-a-937	rs174530	A	EMI domain-containing protein 1	0.0662698	0.062188	0.286588
prot-a-6	rs174530	A	Alpha/beta hydrolase domain-containing protein 14A	0.06651	0.062188	0.284845
prot-a-197	rs174530	A	Cyclic AMP-dependent transcription factor ATF-6 alpha	-0.0662698	0.062188	0.286588
prot-a-2417	rs174530	A	26S proteasome non-ATPase regulatory subunit 4	-0.0657896	0.062188	0.290094
prot-a-2676	rs174530	A	Semaphorin-5A	-0.0657896	0.062188	0.290094
prot-a-1518	rs174530	A	Interleukin-2 receptor subunit alpha	-0.0662698	0.062188	0.286588
prot-a-2038	rs174530	A	Neuralized-like protein 4	0.0657896	0.062188	0.290094
prot-a-2371	rs174530	A	Protein kinase C iota type	0.0660297	0.062188	0.288337
prot-a-1835	rs174530	A	Epididymis-specific alpha-mannosidase	-0.06651	0.062188	0.284845
prot-a-2554	rs174530	A	Ribonuclease pancreatic	0.0662698	0.062188	0.286588
prot-a-111	rs174530	A	Retina-specific copper amine oxidase	0.0660297	0.062188	0.288337
prot-a-2321	rs174530	A	DNA polymerase eta	0.0655495	0.062188	0.291858
prot-a-1965	rs174530	A	Peptide chain release factor 1-like, mitochondrial	-0.0657896	0.062188	0.290094
prot-a-2836	rs174530	A	Serine palmitoyltransferase 1	-0.0657896	0.062188	0.290094
prot-a-2479	rs174530	A	Rab9 effector protein with kelch motifs	-0.0660297	0.062188	0.288337
prot-a-2507	rs174530	A	Retinol-binding protein 4	0.0660297	0.062188	0.288337
prot-a-57	rs174530	A	Protein argonaute-1	-0.06651	0.062188	0.284845
prot-a-2013	rs174530	A	Natural cytotoxicity triggering receptor 1	0.0662698	0.062188	0.286588
ukb-a-14	rs174530	A	Snoring	0.00315682	0.00297475	0.288596
ukb-a-397	rs174530	A	Qualifications: College or University degree	-0.00300358	0.00283061	0.288641
ukb-e-6152_p1_EAS	rs174530	A	Blood clot, DVT, bronchitis, emphysema, asthma, rhinitis, eczema, allergy diagnosed by doctor	-0.163226	0.153837	0.288678
finn-a-T2D_WIDE	rs174530	A	Type 2 diabetes, wide definition	0.0521035	0.0492222	0.289811
ukb-e-41245_p48_MID	rs174530	A	Main speciality of consultant (recoded)	-0.307819	0.290291	0.288972
ukb-d-C3_URINARY_TRACT	rs174530	A	Malignant neoplasm of urinary organs	-0.000441091	0.000415927	0.288917
ukb-d-C_URINARY_TRACT	rs174530	A	Cancer of urinary tract	-0.000441091	0.000415927	0.288917
finn-a-E4_DM2KETO	rs174530	A	Type 2 diabetes with ketoacidosis	0.3119	0.294132	0.288959
finn-a-C3_BRAIN	rs174530	A	Malignant neoplasm of brain	-0.308539	0.291011	0.28904
eqtl-a-ENSG00000269089	rs174530	A	ENSG00000269089	0.0326026	0.0307631	0.289238
ukb-e-5099_CSA	rs174530	A	3mm weak meridian (right)	-0.0770747	0.0727288	0.289256
ukb-e-41246_p71_MID	rs174530	A	Treatment speciality of consultant (recoded)	-0.302536	0.285729	0.28968
finn-a-CD2_BENIGN_MELANOCYTIC_EXALLC	rs174530	A	Melanocytic naevi (ICD C excluded)	-0.0974839	0.0922015	0.290378
ukb-e-52_p8_AFR	rs174530	A	Month of birth	0.523436	0.494623	0.28994
ukb-b-18888	rs174530	A	Treatment speciality of consultant (recoded): Gastroenterology	-0.00173211	0.00164355	0.291937
ukb-b-7012	rs174530	A	Operative procedures - secondary OPCS: Z67.6 Lumbosacral joint	0.000276876	0.00026179	0.290226
ukb-b-15440	rs174530	A	Operative procedures - secondary OPCS: R15.1 Medical induction of labour	0.000432315	0.000407653	0.288919
ukb-b-13979	rs174530	A	Non-cancer illness code, self-reported: fracture lower leg / ankle	0.000348904	0.000328641	0.288392
ukb-b-11768	rs174530	A	Difference in mobile phone use compared to two years previously	0.00390269	0.00365118	0.285121
ukb-b-4740	rs174530	A	Feta intake	-0.00240516	0.00228646	0.292839
ukb-b-7237	rs174530	A	Operative procedures - secondary OPCS: Q12.4 Removal of intrauterine contraceptive device NEC	0.000253838	0.000242063	0.294342
ukb-b-18189	rs174530	A	Reason for glasses/contact lenses: For long-sightedness, i.e. for distance and near, but particularly for near tasks like reading (called 'hypermetropia')	0.00108447	0.00103116	0.292941
ukb-b-2506	rs174530	A	Eye problems/disorders: None of the above	-0.00397369	0.00375227	0.289594
ukb-b-16235	rs174530	A	Reason for glasses/contact lenses: For just reading/near work as you are getting older (called 'presbyopia')	-0.00154865	0.0014507	0.285738
ukb-b-18541	rs174530	A	Ever used hormone-replacement therapy (HRT)	0.00362261	0.00342834	0.290664
ukb-b-19045	rs174530	A	Diagnoses - main ICD10: J34.8 Other specified disorders of nose and nasal sinuses	0.000320134	0.000300313	0.286423
ukb-b-1318	rs174530	A	PCT responsible for patient data: BERKSHIRE WEST PCT	0.000543144	0.000516172	0.292684
ukb-b-7763	rs174530	A	Main speciality of consultant (recoded): Rheumatology	0.00050574	0.0004743	0.286294
ukb-b-520	rs174530	A	Operative procedures - secondary OPCS: Z49.8 Specified skin of trunk NEC	0.000334425	0.000312895	0.285155
ukb-b-7352	rs174530	A	Diagnoses - secondary ICD10: Z92.1 Personal history of long-term (current) use of anticoagulants	0.000579527	0.000547094	0.289471
ukb-b-13686	rs174530	A	Mother's age	-0.00871787	0.00823336	0.289669
ukb-b-469	rs174530	A	Number of cigarettes currently smoked daily (current cigarette smokers)	0.0142566	0.0134877	0.290508
ukb-b-18683	rs174530	A	Maximum digits remembered correctly	-0.0168584	0.015844	0.287315
ukb-b-8184	rs174530	A	Diagnoses - secondary ICD10: I25.9 Chronic ischaemic heart disease, unspecified	0.000609517	0.00057715	0.290932
ukb-b-8838	rs174530	A	PCT responsible for patient data: CENTRAL AND EASTERN CHESHIRE PCT	0.000388485	0.000369548	0.293146
ukb-b-5164	rs174530	A	Diagnoses - secondary ICD10: T81.0 Haemorrhage and haematoma complicating a procedure, not elsewhere classified	-0.000397285	0.000373104	0.286961
ukb-b-19651	rs174530	A	Diagnoses - secondary ICD10: F10.2 Dependence syndrome	-0.000287376	0.000272417	0.291466
ukb-b-11355	rs174530	A	Ever stopped smoking for 6+ months	0.00549305	0.00516974	0.287992
ukb-b-14632	rs174530	A	Operative procedures - main OPCS: T20.9 Unspecified primary repair of inguinal hernia	0.000277791	0.000260416	0.2861
ukb-b-1252	rs174530	A	Other fish intake	-0.00330792	0.00309454	0.28509
ukb-b-3229	rs174530	A	Diagnoses - secondary ICD10: D70 Agranulocytosis	0.000266652	0.000252642	0.291217
ukb-b-13535	rs174530	A	Non-cancer illness code, self-reported: gestational hypertension/pre-eclampsia	-0.000345218	0.000326922	0.290984
ukb-b-2763	rs174530	A	Orange juice intake	0.0127762	0.0120075	0.28732
ukb-b-17300	rs174530	A	Average monthly red wine intake	-0.0168369	0.0159497	0.29114
ukb-b-17078	rs174530	A	Treatment/medication code: movicol oral powder	0.000302793	0.000287988	0.293071
ieu-a-1071	rs174530	A	Sitting height ratio	-0.0336151	0.0312141	0.281515
finn-a-E4_METABO	rs174530	A	Other metabolic disorders	0.158471	0.149827	0.290196
ukb-a-594	rs174530	A	Diagnoses - main ICD10: Z09 Follow-up examination after treatment for conditions other than malignant neoplasms	0.000786645	0.000743785	0.290227
ukb-e-102820_CSA	rs174530	A	Hard cheese intake	0.0825492	0.0780592	0.290274
finn-a-M13_INFBURSA	rs174530	A	Infective bursitis	-0.302776	0.286689	0.290916
ukb-d-1468_1	rs174530	A	Cereal type: Bran cereal (e.g. All Bran, Branflakes)	0.00253816	0.00240286	0.290827
ebi-a-GCST90001534	rs174530	A	CD45RA- CD4+ T cell Absolute Count	0.0727047	0.068839	0.290897
ukb-e-102800_CSA	rs174530	A	Cheese consumers	0.26748	0.253314	0.291003
ukb-e-6145_p7_MID	rs174530	A	Illness, injury, bereavement, stress in last 2 years	-0.256916	0.24323	0.290846
ukb-e-24006_CSA	rs174530	A	Particulate matter air pollution (pm2.5); 2010	0.0431955	0.0409144	0.291082
ukb-e-23121_AFR	rs174530	A	Arm fat-free mass (right)	-0.0860067	0.0814687	0.291104
ukb-e-recode158_CSA	rs174530	A	NA	-0.124472	0.117917	0.291156
ebi-a-GCST90001904	rs174530	A	CD86 on CD62L+ myeloid Dendritic Cell	-0.0740734	0.0701836	0.291232
ukb-e-1002_CSA	rs174530	A	Symptoms concerning nutrition, metabolism, and development	-0.308059	0.291972	0.29138
ebi-a-GCST90001970	rs174530	A	FSC-A on HLA DR+ Natural Killer	-0.073377	0.0695353	0.291312
ebi-a-GCST90001939	rs174530	A	CD25 on activated CD4 regulatory T cell	0.0680226	0.064469	0.29137
ukb-e-1548_AFR	rs174530	A	Variation in diet	-0.0816368	0.0773869	0.291463
ukb-e-41246_p25_CSA	rs174530	A	Treatment speciality of consultant (recoded)	0.115612	0.109633	0.291639
ukb-d-20544_15	rs174530	A	Mental health problems ever diagnosed by a professional: Anxiety, nerves or generalized anxiety disorder	-0.00375327	0.00356124	0.291917
ukb-e-1239_AFR	rs174530	A	Current tobacco smoking	0.0763544	0.0724646	0.29203
ukb-e-1528_EAS	rs174530	A	Water intake	0.0557291	0.0528958	0.292083
prot-b-36	rs174530	A	renin	-0.0636287	0.0605073	0.292989
finn-a-N14_GENITOUROTH	rs174530	A	Other disorders of the genitourinary system	-0.150068	0.142384	0.2919
finn-a-K11_KELAIBD	rs174530	A	IBD patients in KELA-register	-0.105167	0.100125	0.293553
finn-a-CUSTOM_KELAIBD	rs174530	A	IBD patients in KELA-register	-0.105167	0.100125	0.293553
finn-a-DM_IBD	rs174530	A	Diabetes 1 & 2, IBD co-morbidity	0.0441799	0.0420189	0.293062
ukb-a-201	rs174530	A	Illnesses of father: Heart disease	0.00317442	0.00301667	0.292665
ukb-e-23117_AFR	rs174530	A	Leg fat-free mass (left)	-0.0876635	0.0833175	0.292726
ukb-e-PP_p3_MID	rs174530	A	Pulse pressure, combined automated + manual reading	0.0957311	0.091049	0.293064
ebi-a-GCST90001918	rs174530	A	CD45 on HLA DR+ T cell	-0.0721765	0.0686469	0.293067
ukb-e-recode335_MID	rs174530	A	NA	-0.30974	0.294613	0.2931
ukb-e-6139_p3_CSA	rs174530	A	Gas or solid-fuel cooking/heating	-0.10608	0.100917	0.293188
ukb-e-K57_AFR	rs174530	A	K57 Diverticular disease of intestine	-0.614917	0.584903	0.293115
ukb-e-1428_p2_EAS	rs174530	A	Spread type	-0.166491	0.158495	0.293513
finn-a-J10_PLEURA	rs174530	A	Other diseases of pleura	0.0948427	0.0905208	0.294756
ukb-a-223	rs174530	A	Illnesses of siblings: Diabetes	0.00195612	0.00186393	0.293967
ukb-e-5208_AFR	rs174530	A	logMAR, final (left)	0.185964	0.177224	0.294033
bbj-a-123	rs174530	A	Graves' disease	0.0797063	0.0759563	0.294008
ukb-d-C_LYMPHOMA	rs174530	A	Lymphomas	-0.000426473	0.000406419	0.29402
ukb-e-recode375_AFR	rs174530	A	NA	0.680707	0.649012	0.294254
ebi-a-GCST90001398	rs174530	A	Unswitched memory B cell Absolute Count	-0.0685989	0.0653814	0.294081
ubm-a-2370	rs174530	A	NET100 1214	0.024515	0.0391496	0.531191
ebi-a-GCST90001685	rs174530	A	CD28- CD8+ T cell %T cell	-0.0674464	0.064301	0.294216
finn-a-G6_RADLES	rs174530	A	Lesion of radial nerve	0.238667	0.227623	0.294398
ukb-e-4537_AFR	rs174530	A	Work/job satisfaction	-0.183179	0.174751	0.294534
ukb-e-recode383_CSA	rs174530	A	NA	-0.315742	0.301336	0.294727
ukb-e-23102_AFR	rs174530	A	Whole body water mass	-0.0842059	0.0803642	0.294729
ebi-a-GCST90000472	rs174530	A	Interleukin-10 receptor B levels	0.120006	0.114556	0.294833
ukb-e-100009_CSA	rs174530	A	Englyst dietary fibre	0.143417	0.136934	0.294941
ubm-a-777	rs174530	A	IDP dMRI ProbtrackX L3 ilf l	-0.0388975	0.0372168	0.295948
ubm-a-2804	rs174530	A	a2009s lh S oc sup&transversal area	0.0367365	0.0348157	0.291346
ubm-a-1166	rs174530	A	NET100 0010	0.0412986	0.0391376	0.291327
ubm-a-1085	rs174530	A	NET25 0139	-0.0408184	0.0391376	0.296974
ubm-a-2393	rs174530	A	NET100 1237	0.0408184	0.0391376	0.296974
ubm-a-1991	rs174530	A	NET100 0835	0.0412986	0.0393777	0.294279
ubm-a-813	rs174530	A	IDP dMRI ProbtrackX ICVF str l	0.0393777	0.0374569	0.293129
ubm-a-1915	rs174530	A	NET100 0759	0.0415387	0.0393777	0.291481
ubm-a-1564	rs174530	A	NET100 0408	0.0410585	0.0388975	0.291171
ubm-a-1820	rs174530	A	NET100 0664	-0.0408184	0.0391376	0.296974
ubm-a-2480	rs174530	A	NET100 1324	-0.0415387	0.0396178	0.294415
ubm-a-2304	rs174530	A	NET100 1148	0.0415387	0.0393777	0.291481
ubm-a-1648	rs174530	A	NET100 0492	-0.0408184	0.0388975	0.294002
ubm-a-1698	rs174530	A	NET100 0542	-0.0408184	0.0391376	0.296974
ubm-a-1390	rs174530	A	NET100 0234	0.0408184	0.0391376	0.296974
ubm-a-2042	rs174530	A	NET100 0886	0.0412986	0.0393777	0.294279
ubm-a-2257	rs174530	A	NET100 1101	0.0415387	0.0396178	0.294415
ubm-a-1000	rs174530	A	NET25 0054	0.0410585	0.0391376	0.294141
ubm-a-812	rs174530	A	IDP dMRI ProbtrackX ICVF slf r	0.0408184	0.0388975	0.294002
ubm-a-14	rs174530	A	IDP T1 FIRST right caudate volume	-0.033375	0.0319344	0.295971
ubm-a-2880	rs174530	A	a2009s rh G postcentral area	-0.0326547	0.0314542	0.299192
ubm-a-872	rs174530	A	NODEamps25 0002	-0.0408184	0.0388975	0.294002
ubm-a-1937	rs174530	A	NET100 0781	-0.0410585	0.0393777	0.297095
ubm-a-2186	rs174530	A	NET100 1030	-0.0415387	0.0393777	0.291481
ubm-a-545	rs174530	A	IDP dMRI TBSS OD Superior cerebellar peduncle L	-0.0393777	0.037697	0.296214
ubm-a-3105	rs174530	A	a2009s rh Lat Fis-post thickness	0.0369767	0.0352959	0.294814
ubm-a-2037	rs174530	A	NET100 0881	0.0412986	0.0396178	0.297215
ubm-a-3061	rs174530	A	DKTatlas rh supramarginal thickness	0.0362563	0.0345756	0.294357
ubm-a-29	rs174530	A	IDP T1 FAST ROIs R insular cortex	-0.0285729	0.0271322	0.292296
prot-a-2699	rs174530	A	Pigment epithelium-derived factor	0.0650693	0.062188	0.295408
prot-a-2209	rs174530	A	Procollagen C-endopeptidase enhancer 1	-0.0648292	0.062188	0.297193
prot-a-574	rs174530	A	C-type lectin domain family 2 member D	0.0648292	0.062188	0.297193
prot-a-1773	rs174530	A	Leucine-rich repeat, immunoglobulin-like domain and transmembrane domain-containing protein 3	0.0648292	0.062188	0.297193
prot-a-1490	rs174530	A	Interleukin-18-binding protein	0.0648292	0.062188	0.297193
prot-a-1979	rs174530	A	Myc target protein 1	0.0648292	0.062188	0.297193
prot-a-1792	rs174530	A	Leucine-rich repeat neuronal protein 1	0.0653094	0.062188	0.293629
prot-a-939	rs174530	A	EMILIN-3	-0.0653094	0.062188	0.293629
prot-a-179	rs174530	A	Neutral ceramidase	-0.0655495	0.062188	0.291858
prot-a-1726	rs174530	A	Galectin-1	0.0648292	0.062188	0.297193
prot-a-2398	rs174530	A	PH and SEC7 domain-containing protein 1	0.0653094	0.062188	0.293629
prot-a-1821	rs174530	A	Lysozyme C	0.0655495	0.062188	0.291858
prot-a-3036	rs174530	A	Tumor necrosis factor receptor superfamily member 11A	0.0655495	0.062188	0.291858
prot-a-2911	rs174530	A	Synaptotagmin-11	-0.0650693	0.062188	0.295408
prot-a-2657	rs174530	A	Succinate dehydrogenase assembly factor 2, mitochondrial	-0.0650693	0.062188	0.295408
prot-a-1659	rs174530	A	Kallikrein-14	-0.0648292	0.062188	0.297193
prot-a-2043	rs174530	A	Tumor necrosis factor receptor superfamily member 16	0.0653094	0.062188	0.293629
prot-a-725	rs174530	A	Cathepsin H	-0.0648292	0.062188	0.297193
prot-a-76	rs174530	A	Aldehyde dehydrogenase family 3 member B1	0.0650693	0.062188	0.295408
prot-a-2845	rs174530	A	FACT complex subunit SSRP1	-0.0653094	0.062188	0.293629
prot-a-1059	rs174530	A	Tumor necrosis factor ligand superfamily member 6, soluble form	0.0648292	0.062188	0.297193
prot-a-2951	rs174530	A	Trefoil factor 1	0.0653094	0.062188	0.293629
prot-a-3197	rs174530	A	Vascular endothelial growth factor A, isoform 121	-0.0653094	0.062188	0.293629
prot-a-2590	rs174530	A	Regulation of nuclear pre-mRNA domain-containing protein 1A	-0.0648292	0.062188	0.297193
prot-a-2372	rs174530	A	Glucosidase 2 subunit beta	-0.0653094	0.062188	0.293629
finn-a-G6_MYOPOTHUNS	rs174530	A	Other and unspecified myopathies	0.184883	0.17672	0.295471
ukb-e-728_p1_EAS	rs174530	A	Number of vehicles in household	0.0659577	0.0630524	0.295525
ukb-d-20550_3	rs174530	A	Activities undertaken to treat anxiety: Other therapeutic activities such as mindfulness, yoga or art classes	-0.00271269	0.00259271	0.295433
finn-a-C3_BRAIN_EXALLC	rs174530	A	Malignant neoplasm of brain (ICD C excluded)	-0.303737	0.290531	0.295813
ebi-a-GCST90001635	rs174530	A	CD8dim Natural Killer T %lymphocyte	0.0674224	0.064469	0.295649
ukb-d-O63	rs174530	A	Diagnoses - main ICD10: O63 Long labour	-0.000326549	0.000312318	0.295761
ebi-a-GCST90001846	rs174530	A	CD3 on Central Memory CD8+ T cell	-0.0713601	0.0682387	0.29568
finn-a-I9_AVBLOCK	rs174530	A	AV-block	0.137342	0.131579	0.29658
ukb-e-30180_EAS	rs174530	A	Lymphocyte percentage	0.0780351	0.0747217	0.296326
ukb-e-100190_AFR	rs174530	A	Orange juice intake	0.477095	0.456686	0.296166
ukb-e-20004_p66_CSA	rs174530	A	Operation code	0.313341	0.299895	0.296099
ukb-e-20002_p180_CSA	rs174530	A	Non-cancer illness code, self-reported	-0.125865	0.120558	0.296478
bbj-a-41	rs174530	A	Monocyte count	0.0150356	0.0144017	0.296479
ukb-e-whr_AFR	rs174530	A	pheno 48 / pheno 49	0.106488	0.102022	0.296589
finn-a-E4_DMNASNASCOMP	rs174530	A	Unspecified diabetes with multiple/unspecified complications	0.312861	0.299655	0.296453
ukb-a-583	rs174530	A	Diagnoses - main ICD10: R11 Nausea and vomiting	-0.000400961	0.000384665	0.297243
ebi-a-GCST90001711	rs174530	A	BAFF-R on IgD- CD27- B cell	0.066654	0.0639648	0.297392
ebi-a-GCST90001700	rs174530	A	CD45RA+ CD28- CD8+ T cell %T cell	-0.407223	0.390896	0.297519
ukb-e-1538_p2_AFR	rs174530	A	Major dietary changes in the last 5 years	-0.344075	0.330389	0.297679
ukb-a-60	rs174530	A	Cancer code self-reported: squamous cell carcinoma	0.00021823	0.000209623	0.297848
ukb-e-244_CSA	rs174530	A	Hypothyroidism	-0.210455	0.202267	0.298117
ukb-e-52_p9_CSA	rs174530	A	Month of birth	0.175375	0.168628	0.298335
ukb-e-PP_p1_CSA	rs174530	A	Pulse pressure, automated reading	0.0437477	0.0420669	0.298361
ukb-a-2	rs174530	A	Frequency of light DIY in last 4 weeks	0.0118277	0.0113794	0.298618
ukb-e-2834_CSA	rs174530	A	Bilateral oophorectomy (both ovaries removed)	-0.300856	0.28957	0.298818
ukb-d-22617_1114	rs174530	A	Job SOC coding: Senior officials of special interest organisations	0.00182252	0.00175402	0.298779
ukb-d-5843_2	rs174530	A	Which eye(s) affected by myopia (short sight): Left eye	0.00471635	0.00453989	0.298866
ukb-e-100250_AFR	rs174530	A	Instant coffee intake	0.441079	0.424751	0.299065
ukb-e-20004_p62_CSA	rs174530	A	Operation code	-0.293652	0.283088	0.299587
finn-a-D3_WHITEBLOODCELLNAS	rs174530	A	Other and unspecified disorders of white blood cells	0.291251	0.280686	0.299438
eqtl-a-ENSG00000110108	rs174530	A	ENSG00000110108	0.0319106	0.0307631	0.299596
ukb-d-6070_1	rs174530	A	OCT measured (right): Measurable	0.0053821	0.00518958	0.299691
ukb-e-20082_AFR	rs174530	A	Duration of questionnaire	-0.351518	0.339033	0.299816
ebi-a-GCST006698	rs174530	A	Parental longevity (both parents in top 10%)	-0.00489201	0.00490467	0.318561
ukb-b-20185	rs174530	A	Operative procedures - secondary OPCS: R27.1 Episiotomy to facilitate delivery	0.000395979	0.000381114	0.298803
ukb-b-3196	rs174530	A	Leg pain when walking uphill or hurrying	0.00943344	0.00900946	0.295072
ukb-b-12780	rs174530	A	Type of sliced bread eaten: white	0.0056228	0.00546496	0.303534
ukb-b-16288	rs174530	A	Treatment/medication code: vitamin e product	-0.000324624	0.000316427	0.304936
ukb-b-16557	rs174530	A	Type of fat/oil used in cooking: Dairy spread	0.00223021	0.0021335	0.295872
ukb-b-20145	rs174530	A	Cancer code, self-reported: colon cancer/sigmoid cancer	0.000303307	0.000293268	0.301028
ukb-b-11679	rs174530	A	Type of special diet followed: Vegetarian	0.00259641	0.00249328	0.297708
ukb-b-19069	rs174530	A	Quorn intake	0.00337832	0.00323426	0.296234
ukb-b-11563	rs174530	A	Satsuma intake	0.0117081	0.0113972	0.30429
ukb-b-12722	rs174530	A	Non-cancer illness code, self-reported: uterine fibroids	0.000648904	0.000632246	0.304727
ukb-b-14282	rs174530	A	PCT where patients GP was registered: EAST LEEDS PCT	-0.000369075	0.000354887	0.29835
ukb-b-18712	rs174530	A	Illness, injury, bereavement, stress in last 2 years: Death of a close relative	0.002213	0.00211772	0.296026
ukb-b-19050	rs174530	A	PCT where patients GP was registered: EAST LANCASHIRE TEACHING PCT	0.000262313	0.000250584	0.295188
ukb-b-2867	rs174530	A	Lettuce intake	-0.015685	0.0150671	0.29787
ukb-b-8517	rs174530	A	Non-cancer illness code, self-reported: urinary frequency / incontinence	-0.000319353	0.000305722	0.296214
ukb-b-18042	rs174530	A	Illnesses of siblings: Diabetes	0.00170852	0.00163305	0.295463
ukb-b-17633	rs174530	A	Treatment/medication code: dosulepin	0.000313603	0.000304983	0.303826
ukb-b-2189	rs174530	A	Operative procedures - secondary OPCS: Z28.6 Sigmoid colon	0.000811013	0.000788477	0.303676
ukb-b-16062	rs174530	A	Operative procedures - secondary OPCS: Y82.2 Injection of local anaesthetic NEC	0.000716812	0.000697661	0.304208
ukb-b-18786	rs174530	A	Operative procedures - main OPCS: P23.2 Anterior colporrhaphy NEC	0.000415579	0.000404256	0.303945
ukb-b-2512	rs174530	A	White pasta intake	0.00891666	0.00853985	0.296429
ukb-b-12508	rs174530	A	PCT responsible for patient data: HOUNSLOW PCT	-0.000318148	0.00030415	0.29555
ukb-b-16334	rs174530	A	Illnesses of siblings: Stroke	0.00108477	0.00104831	0.300771
ukb-b-7196	rs174530	A	Delivery methods: Elective caesarean section	0.0125438	0.0120274	0.296977
ukb-b-20159	rs174530	A	PCT where patients GP was registered: LIVERPOOL PCT	0.000490315	0.0004777	0.304699
ukb-b-4257	rs174530	A	Non-cancer illness code, self-reported: unclassifiable	0.00106804	0.00102161	0.295816
ukb-b-1233	rs174530	A	Operative procedures - main OPCS: M53.8 Other specified vaginal operations to support outlet of female bladder	-0.000248644	0.000240888	0.301981
ukb-b-14782	rs174530	A	Operation code: wisdom teeth surgery	-0.00104038	0.00100151	0.298895
ukb-b-129	rs174530	A	Vitamin and/or mineral supplement use: Vitamin B6	0.0021164	0.00205321	0.302645
ukb-b-3357	rs174530	A	Birth weight of first child	-0.00967328	0.00942528	0.304744
ukb-b-13352	rs174530	A	Vascular/heart problems diagnosed by doctor: None of the above	0.00239414	0.00232403	0.302932
ukb-b-19078	rs174530	A	Type of cancer: ICD10: C44.6 Skin of upper limb, including shoulder	0.000293439	0.000281359	0.296979
ukb-b-13782	rs174530	A	Diagnoses - secondary ICD10: Z86.7 Personal history of diseases of the circulatory system	0.000779369	0.000757796	0.303729
ukb-b-20509	rs174530	A	PCT responsible for patient data: LIVERPOOL PCT	0.000501694	0.00048007	0.296003
ukb-b-7118	rs174530	A	Diagnoses - main ICD10: M23.23 Derangement of meniscus due to old tear or injury (Medial collateral ligament or Other and unspecified medial meniscus)	0.000400656	0.00038601	0.299296
ukb-d-22601_41503307	rs174530	A	Job coding: general office assistant/clerk, clerical officer, clerk-typist, office supervisor, press/newspaper corrector/reader	0.00247943	0.00239255	0.300057
ukb-e-4293_p1_CSA	rs174530	A	PM: final answer	0.216217	0.208726	0.300253
ukb-d-H7_RETINALDETACH	rs174530	A	Retinal detachments and breaks	0.000553541	0.00053437	0.300261
ukb-e-20080_p1_CSA	rs174530	A	Day-of-week questionnaire completed	-0.328708	0.317663	0.300777
ukb-d-22612_1	rs174530	A	Worked with materials containing asbestos: Sometimes	0.0037514	0.00362309	0.300475
ukb-e-1488_AFR	rs174530	A	Tea intake	-0.113931	0.110066	0.300612
ukb-d-C67	rs174530	A	Diagnoses - main ICD10: C67 Malignant neoplasm of bladder	-0.000424792	0.000410479	0.30073
ebi-a-GCST90001647	rs174530	A	Natural Killer %lymphocyte	0.0630284	0.0609154	0.300815
ukb-a-113	rs174530	A	Non-cancer illness code self-reported: arthritis (nos)	-0.000548006	0.000529789	0.300956
ukb-e-4120_AFR	rs174530	A	Heel broadband ultrasound attenuation (right)	-0.232689	0.225053	0.30117
finn-a-I9_HYPTENSPREG	rs174530	A	Hypertension complicating pregnancy, childbirth, and the puerperium	-0.0655495	0.0633886	0.301094
finn-a-K11_OESITIS	rs174530	A	Oesophagitis	-0.203852	0.197369	0.301676
ebi-a-GCST90000437	rs174530	A	4E-BP1 levels	0.118421	0.114556	0.301255
ukb-e-1408_MID	rs174530	A	Cheese intake	0.122911	0.118902	0.301265
finn-a-L12_PRURITUS	rs174530	A	Pruritus	-0.15631	0.151268	0.301448
finn-a-E4_LIPOPROTNAS	rs174530	A	Disorder of lipoprotein metabolism, unspecified	0.139263	0.134701	0.301198
ebi-a-GCST90001727	rs174530	A	CD19 on IgD+ CD38- naive B cell	-0.0881197	0.0852864	0.301501
ukb-e-30720_AFR	rs174530	A	Cystatin C	0.133188	0.128962	0.301712
ukb-e-41245_p44_CSA	rs174530	A	Main speciality of consultant (recoded)	-0.19163	0.185604	0.301852
ubm-a-2658	rs174530	A	volume Left-Cerebellum-White-Matter	-0.0328948	0.0316943	0.299326
ubm-a-2615	rs174530	A	NET100 1459	0.0400981	0.0388975	0.302605
ubm-a-1889	rs174530	A	NET100 0733	-0.0400981	0.0388975	0.302605
ubm-a-2758	rs174530	A	a2009s lh G front inf-Opercular area	-0.0348157	0.0338552	0.303776
ubm-a-1317	rs174530	A	NET100 0161	0.0405783	0.0391376	0.299824
ubm-a-2104	rs174530	A	NET100 0948	0.039858	0.0388975	0.305509
ubm-a-301	rs174530	A	IDP dMRI TBSS MO Medial lemniscus L	0.039858	0.0386574	0.302515
ubm-a-143	rs174530	A	IDP T1 FAST ROIs R cerebellum VI	-0.0316943	0.0307338	0.302424
ubm-a-204	rs174530	A	IDP dMRI TBSS FA Medial lemniscus R	0.0393777	0.0379371	0.299282
ubm-a-2093	rs174530	A	NET100 0937	-0.0405783	0.0393777	0.302781
ubm-a-1819	rs174530	A	NET100 0663	-0.0403382	0.0393777	0.305651
ubm-a-1388	rs174530	A	NET100 0232	0.0403382	0.0391376	0.302693
ubm-a-1995	rs174530	A	NET100 0839	0.0405783	0.0396178	0.305721
ubm-a-324	rs174530	A	IDP dMRI TBSS MO External capsule R	0.0381772	0.0372168	0.304983
ubm-a-2897	rs174530	A	a2009s rh S central area	-0.0324146	0.0314542	0.302759
ubm-a-1397	rs174530	A	NET100 0241	-0.0410585	0.0396178	0.300033
ubm-a-1751	rs174530	A	NET100 0595	0.0400981	0.0386574	0.299611
ubm-a-2114	rs174530	A	NET100 0958	0.0403382	0.0388975	0.299719
ubm-a-698	rs174530	A	IDP dMRI ProbtrackX MO mcp	0.0410585	0.0393777	0.297095
prot-a-343	rs174530	A	Calcium-binding protein 8	0.0645891	0.062188	0.298986
prot-a-1805	rs174530	A	Lymphotoxin alpha2:beta1	0.064349	0.062188	0.300786
prot-a-1957	rs174530	A	Growth/differentiation factor 8	0.064349	0.062188	0.300786
prot-a-1368	rs174530	A	4-hydroxy-2-oxoglutarate aldolase, mitochondrial	-0.0645891	0.062188	0.298986
prot-a-2850	rs174530	A	Type 2 lactosamine alpha-2,3-sialyltransferase	-0.0641089	0.062188	0.302593
prot-a-489	rs174530	A	Cadherin-related family member 3	-0.0645891	0.062188	0.298986
prot-a-583	rs174530	A	Chloride intracellular channel protein 4	-0.0641089	0.062188	0.302593
prot-a-3137	rs174530	A	Ubiquitin-conjugating enzyme E2 G2	-0.0645891	0.062188	0.298986
prot-a-877	rs174530	A	Dual specificity protein phosphatase 6	0.0645891	0.062188	0.298986
prot-a-1824	rs174530	A	O-acetyl-ADP-ribose deacetylase MACROD1	0.0638688	0.062188	0.304408
prot-a-3044	rs174530	A	Tumor necrosis factor receptor superfamily member 18	-0.064349	0.062188	0.300786
prot-a-1897	rs174530	A	MICAL-like protein 2	0.0638688	0.062188	0.304408
prot-a-2929	rs174530	A	Tax1-binding protein 3	-0.0645891	0.062188	0.298986
prot-a-328	rs174530	A	Carbonic anhydrase 1	0.0645891	0.062188	0.298986
prot-a-2748	rs174530	A	Solute carrier family 22 member 16	0.0648292	0.062188	0.297193
prot-a-312	rs174530	A	Uncharacterized protein C2orf82	-0.0645891	0.062188	0.298986
prot-a-2048	rs174530	A	NHP2-like protein 1	0.0645891	0.062188	0.298986
prot-a-2496	rs174530	A	Retinoblastoma-associated protein	0.0641089	0.062188	0.302593
prot-a-2489	rs174530	A	Rap1 GTPase-activating protein 1	0.0645891	0.062188	0.298986
prot-a-1014	rs174530	A	Fatty acid-binding protein, epidermal	-0.0645891	0.062188	0.298986
prot-a-1039	rs174530	A	Protein FAM189A2	-0.064349	0.062188	0.300786
prot-a-1064	rs174530	A	Fructose-1,6-bisphosphatase isozyme 2	0.0641089	0.062188	0.302593
prot-a-1718	rs174530	A	Protein LDOC1	0.064349	0.062188	0.300786
prot-a-2552	rs174530	A	Inactive ribonuclease-like protein 10	0.064349	0.062188	0.300786
prot-a-1620	rs174530	A	BTB/POZ domain-containing protein KCTD5	0.0638688	0.062188	0.304408
prot-a-231	rs174530	A	Basal Cell Adhesion Molecule	-0.0645891	0.062188	0.298986
ukb-e-21000_p14_AFR	rs174530	A	Ethnic background	-0.607714	0.588985	0.302167
finn-a-M13_OSTEOMYELITIS	rs174530	A	Osteomyelitis	0.223541	0.216578	0.302001
ukb-e-30750_MID	rs174530	A	Glycated haemoglobin (HbA1c)	0.115396	0.111866	0.302282
ukb-e-104090_AFR	rs174530	A	Side salad intake	-0.350078	0.339273	0.302144
finn-a-J10_EXTERLUNG	rs174530	A	Lung diseases due to external agents	-0.13422	0.130139	0.30237
ebi-a-GCST90001799	rs174530	A	CD27 on T cell	-0.0835096	0.0809645	0.302337
finn-a-HYPTENSPREG	rs174530	A	Pregnancy hypertension	-0.0653094	0.0633886	0.302868
ukb-e-1110_MID	rs174530	A	Length of mobile phone use	-0.12841	0.124616	0.302802
finn-a-DM_HYPOGLYC	rs174530	A	Diabetic hypoglycemia	0.0943625	0.0917213	0.303576
bbj-a-23	rs174530	A	Gamma glutamyl transferase	-0.0105744	0.0102622	0.302815
ukb-a-219	rs174530	A	Illnesses of siblings: None of the above (group 2)	-0.00258765	0.00251136	0.302834
ukb-e-21021_CSA	rs174530	A	Pulse wave Arterial Stiffness index	0.059955	0.0582262	0.303155
ebi-a-GCST90001756	rs174530	A	CD20 on IgD- CD38+ B cell	0.0645411	0.0626922	0.303249
ukb-e-4194_EAS	rs174530	A	Pulse rate	0.104399	0.10147	0.303541
ukb-d-M13_SPONDYLOPATHY	rs174530	A	#Spondylopathies	0.000659351	0.000640851	0.303542
ukb-e-102_EAS	rs174530	A	Pulse rate, automated reading	0.0690551	0.0671582	0.303835
finn-a-K11_OTHENTERCOL	rs174530	A	Other noninfective gastroenteritis and colitis	-0.100845	0.0979641	0.303286
ukb-e-recode213_CSA	rs174530	A	NA	-0.17768	0.172806	0.303853
ukb-e-recode366_CSA	rs174530	A	NA	-0.17768	0.172806	0.303853
ukb-e-1120_EAS	rs174530	A	Weekly usage of mobile phone in last 3 months	-0.110978	0.107953	0.303938
ukb-d-K56	rs174530	A	Diagnoses - main ICD10: K56 Paralytic ileus and intestinal obstruction without hernia	0.000456273	0.000443934	0.304046
ukb-e-100400_AFR	rs174530	A	Standard tea intake	0.435796	0.424031	0.304069
ukb-e-4293_p3_CSA	rs174530	A	PM: final answer	-0.170813	0.166371	0.304562
ukb-e-1970_CSA	rs174530	A	Nervous feelings	0.117005	0.113955	0.304534
ebi-a-GCST90002224	rs174530	A	Height	0.677057	0.659433	0.30455
ukb-d-22617_8139	rs174530	A	Job SOC coding: Assemblers and routine operatives n.e.c.	-0.00137575	0.00134111	0.304974
ukb-e-2188_EAS	rs174530	A	Long-standing illness, disability or infirmity	-0.196264	0.191318	0.304961
ukb-e-30300_EAS	rs174530	A	High light scatter reticulocyte count	0.07549	0.0736172	0.305155
ukb-e-4293_p3_EAS	rs174530	A	PM: final answer	0.345035	0.336632	0.30538
ukb-e-41246_p33_CSA	rs174530	A	Treatment speciality of consultant (recoded)	-0.155398	0.151652	0.305505
ukb-d-1448_2	rs174530	A	Bread type: Brown	0.00197443	0.0019271	0.305572
ukb-e-6155_p3_AFR	rs174530	A	Vitamin and mineral supplements	0.485739	0.474694	0.306181
finn-a-KRA_PSY_DEMENTIA	rs174530	A	Any dementia	0.0782753	0.0763544	0.305289
ukb-e-6142_p3_CSA	rs174530	A	Current employment status	-0.179481	0.175375	0.306113
bbj-a-157	rs174530	A	Uterine fibroids	-0.0522739	0.0510823	0.306153
ukb-e-20458_AFR	rs174530	A	General happiness	0.292932	0.286209	0.306076
finn-a-F5_PERSMOOD	rs174530	A	Persistent mood disorders	-0.0926817	0.0907609	0.307177
ukb-e-6179_p1_CSA	rs174530	A	Mineral and other dietary supplements	-0.117869	0.115228	0.306345
ukb-e-189_p1_CSA	rs174530	A	Townsend deprivation index at recruitment	0.0431474	0.042163	0.306143
ebi-a-GCST90000492	rs174530	A	PD-L1 levels	0.117149	0.114556	0.30648
finn-a-ENDOMETRIOSIS_PELVICPERITONEUM	rs174530	A	Endometriosis of pelvic peritoneum	-0.104447	0.102286	0.307194
ukb-a-388	rs174530	A	Hip circumference	-0.00610501	0.00597997	0.307297
ukb-e-5104_AFR	rs174530	A	3mm strong meridian angle (left)	0.199194	0.195184	0.307471
ebi-a-GCST90002354	rs174530	A	Neutrophil count	0.0477676	0.0468091	0.307502
ebi-a-GCST002920	rs174530	A	Neuroticism	0.0139263	0.0134461	0.300335
ukb-e-30660_AFR	rs174530	A	Direct bilirubin	-0.155302	0.152205	0.307562
ieu-a-118	rs174530	A	Neuroticism	0.0139263	0.0134461	0.300335
ebi-a-GCST007090	rs174530	A	Knee osteoarthritis	0.0235306	0.0230504	0.307333
finn-a-NEURODEGOTH	rs174530	A	Other degenerative diseases of the nervous system	0.08884	0.0871593	0.308068
finn-a-K11_FEMHER	rs174530	A	Femoral hernia	-0.201211	0.197369	0.307982
ukb-e-1707_p2_AFR	rs174530	A	Handedness (chirality/laterality)	-0.553449	0.542885	0.307984
ukb-e-52_p6_CSA	rs174530	A	Month of birth	-0.172158	0.168892	0.308044
ukb-d-1747_6	rs174530	A	Hair colour (natural, before greying): Other	-0.000661114	0.0006487	0.308138
ukb-e-6162_p1_EAS	rs174530	A	Types of transport used (excluding work)	0.161017	0.158135	0.308573
ukb-d-22601_24213281	rs174530	A	Job coding: chartered/certified accountant, auditor, company accountant, articled/audit clerk, official receiver	0.00172105	0.00169103	0.308797
ieu-a-1163	rs174530	A	ER- Breast cancer (Survival)	-0.122475	0.120353	0.308853
ubm-a-2455	rs174530	A	NET100 1299	-0.0403382	0.0393777	0.305651
ubm-a-72	rs174530	A	IDP T1 FAST ROIs L intracalc cortex	-0.0350558	0.0345756	0.310636
ubm-a-2647	rs174530	A	IDP T1 FIRST left amygdala volume plus IDP T1 FIRST right amygdala volume	-0.0595468	0.0583463	0.307455
ubm-a-1030	rs174530	A	NET25 0084	0.0400981	0.0391376	0.30558
ubm-a-2792	rs174530	A	a2009s lh S cingul-Marginalis area	-0.0336151	0.0328948	0.306829
ubm-a-508	rs174530	A	IDP dMRI TBSS ICVF Superior corona radiata R	0.0381772	0.0374569	0.308093
ubm-a-346	rs174530	A	IDP dMRI TBSS L1 Corticospinal tract R	0.0396178	0.0386574	0.305436
ubm-a-1473	rs174530	A	NET100 0317	0.0403382	0.0396178	0.308592
ubm-a-1855	rs174530	A	NET100 0699	0.039858	0.0393777	0.311445
ubm-a-487	rs174530	A	IDP dMRI TBSS ICVF Body of corpus callosum	0.0408184	0.0400981	0.308695
ubm-a-1665	rs174530	A	NET100 0509	-0.039858	0.0391376	0.308486
ubm-a-617	rs174530	A	IDP dMRI TBSS ISOVF Cingulum hippocampus L	0.0381772	0.037697	0.311185
ubm-a-3122	rs174530	A	a2009s rh S oc sup&transversal thickness	-0.0364964	0.0360162	0.310901
ubm-a-2846	rs174530	A	DKTatlas rh superiorfrontal area	-0.0247311	0.024491	0.312589
ubm-a-2571	rs174530	A	NET100 1415	-0.039858	0.0393777	0.311445
ubm-a-456	rs174530	A	IDP dMRI TBSS L3 Retrolenticular part of internal capsule R	-0.0393777	0.0386574	0.308377
ubm-a-2044	rs174530	A	NET100 0888	0.0400981	0.0393777	0.308539
ubm-a-1023	rs174530	A	NET25 0077	-0.0400981	0.0391376	0.30558
ubm-a-2730	rs174530	A	DKTatlas lh parsopercularis area	-0.0338552	0.033375	0.310397
ubm-a-305	rs174530	A	IDP dMRI TBSS MO Superior cerebellar peduncle L	0.0403382	0.0396178	0.308592
ubm-a-2883	rs174530	A	a2009s rh G rectus area	0.0314542	0.0307338	0.306101
ubm-a-1359	rs174530	A	NET100 0203	-0.0367365	0.0360162	0.307728
ubm-a-1880	rs174530	A	NET100 0724	-0.0391376	0.0386574	0.311336
prot-a-38	rs174530	A	ADAMTS-like protein 1	0.0631484	0.062188	0.309894
prot-a-913	rs174530	A	ETS homologous factor	-0.0633886	0.062188	0.308058
prot-a-1646	rs174530	A	Killer cell immunoglobulin-like receptor 3DL2	-0.0631484	0.062188	0.309894
prot-a-887	rs174530	A	Tumor necrosis factor receptor superfamily member 27	-0.0633886	0.062188	0.308058
prot-a-729	rs174530	A	Cathepsin Z	-0.0631484	0.062188	0.309894
prot-a-316	rs174530	A	Protein CEI	0.0633886	0.062188	0.308058
prot-a-1365	rs174530	A	Heterogeneous nuclear ribonucleoprotein D-like	0.0636287	0.062188	0.306229
prot-a-2464	rs174530	A	Dihydropteridine reductase	0.0633886	0.062188	0.308058
prot-a-1603	rs174530	A	Junctophilin-3	0.0629083	0.062188	0.311737
prot-a-1177	rs174530	A	Growth arrest-specific protein 1	0.0636287	0.062188	0.306229
prot-a-652	rs174530	A	Protein crumbs homolog 1	-0.0631484	0.062188	0.309894
prot-a-2677	rs174530	A	Semaphorin-6A	-0.0631484	0.062188	0.309894
prot-a-1218	rs174530	A	Lactoylglutathione lyase	0.0629083	0.062188	0.311737
prot-a-498	rs174530	A	Cerebral dopamine neurotrophic factor	0.0636287	0.062188	0.306229
prot-a-1810	rs174530	A	Lymphocyte antigen 6 complex locus protein G6c	0.0629083	0.062188	0.311737
prot-a-184	rs174530	A	Histone-lysine N-methyltransferase ASH1L	-0.0629083	0.062188	0.311737
prot-a-2083	rs174530	A	NAD(P)H dehydrogenase [quinone] 1	0.0631484	0.062188	0.309894
prot-a-2328	rs174530	A	Protein O-linked-mannose beta-1,2-N-acetylglucosaminyltransferase 1	0.0629083	0.062188	0.311737
prot-a-866	rs174530	A	Desmocollin-2	0.0636287	0.062188	0.306229
prot-a-1438	rs174530	A	Interferon omega-1	0.0636287	0.062188	0.306229
prot-a-666	rs174530	A	Cytokine receptor-like factor 1:Cardiotrophin-like cytokine factor 1 Complex	-0.0633886	0.062188	0.308058
prot-a-858	rs174530	A	Inactive dipeptidyl peptidase 10	-0.0633886	0.062188	0.308058
prot-a-1316	rs174530	A	Hemoglobin subunit theta-1	0.0636287	0.062188	0.306229
prot-a-1341	rs174530	A	Histone H1.2	-0.0631484	0.062188	0.309894
prot-a-1591	rs174530	A	Integral membrane protein 2C	0.0633886	0.062188	0.308058
prot-a-1022	rs174530	A	Protein FAM107B	0.0631484	0.062188	0.309894
prot-a-694	rs174530	A	Casein kinase I isoform gamma-2	0.0633886	0.062188	0.308058
prot-a-2791	rs174530	A	U1 small nuclear ribonucleoprotein A	0.0636287	0.062188	0.306229
ukb-e-92_AFR	rs174530	A	Operation year/age first occurred	-0.159048	0.156454	0.309356
ukb-a-506	rs174530	A	Number of days/week walked 10+ minutes	0.011978	0.0117859	0.309487
ukb-e-24008_CSA	rs174530	A	Particulate matter air pollution 2.5-10um; 2010	0.0406743	0.040026	0.309536
ukb-e-41253_p6_MID	rs174530	A	Inpatient record format	-0.219339	0.215905	0.309676
finn-a-THYROTOXICOSIS	rs174530	A	Thyrotoxicosis	-0.0982042	0.0965235	0.308957
finn-a-N14_FEMALEGENINF	rs174530	A	Inflammatory diseases of female pelvic organs	-0.0549848	0.0540243	0.308784
ukb-e-100021_CSA	rs174530	A	Vitamin D	0.123968	0.122071	0.309849
ukb-e-21001_AFR	rs174530	A	Body mass index (BMI)	-0.129971	0.127954	0.309742
ukb-e-21000_p13_AFR	rs174530	A	Ethnic background	-0.418028	0.411545	0.309747
ukb-e-recode5_MID	rs174530	A	Estimated glomerular filtration rate, cystain C	0.0952509	0.0938103	0.309936
ukb-e-5109_CSA	rs174530	A	6mm asymmetry angle (right)	-0.0988525	0.0973398	0.309848
ukb-a-34	rs174530	A	Comparative body size at age 10	-0.00419812	0.00413473	0.309948
ukb-e-5208_CSA	rs174530	A	logMAR, final (left)	0.0657656	0.0647572	0.309833
ukb-b-8668	rs174530	A	Treatment/medication code: doxazosin	-0.000551413	0.00054323	0.310076
ukb-b-6650	rs174530	A	Treatment/medication code: adalat 5mg capsule	0.000250152	0.000246346	0.309892
ukb-b-7244	rs174530	A	Carbohydrate	-0.0135026	0.0133484	0.311752
ukb-b-8316	rs174530	A	Speech-reception-threshold (SRT) estimate (right)	0.00923259	0.00908271	0.309391
ukb-b-13501	rs174530	A	Mean signal-to-noise ratio (SNR), (left)	0.00912589	0.00897178	0.30907
ukb-b-16193	rs174530	A	Operative procedures - main OPCS: T67.6 Primary simple repair of tendon	-0.000286036	0.000284149	0.314107
ukb-b-13187	rs174530	A	Manic/hyper symptoms: I was more creative or had more ideas than usual	-0.00651891	0.00640205	0.308557
ukb-b-7910	rs174530	A	Illnesses of father: Bowel cancer	0.00134508	0.00131831	0.307585
ukb-b-4075	rs174530	A	Whole egg intake	0.0114353	0.0112469	0.309271
ukb-b-2188	rs174530	A	Operative procedures - secondary OPCS: H22.9 Unspecified diagnostic endoscopic examination of colon	0.000403646	0.00039596	0.308008
ukb-b-16565	rs174530	A	How are people in household related to participant: Mother and/or father	0.000701308	0.000693091	0.311607
ukb-b-8902	rs174530	A	Type of sliced bread eaten: wholemeal	0.00605814	0.00597706	0.31079
ukb-b-3875	rs174530	A	Type of fat/oil used in cooking: Olive oil	-0.00669174	0.00658144	0.309268
ukb-b-3095	rs174530	A	Diagnoses - main ICD10: H25.1 Senile nuclear cataract	-0.000337515	0.000335734	0.314749
ukb-b-15797	rs174530	A	Operative procedures - main OPCS: K63.4 Coronary arteriography using two catheters	0.000534269	0.000529645	0.313104
ukb-b-11241	rs174530	A	Non-cancer illness code, self-reported: back pain	0.000380571	0.000378603	0.3148
ukb-b-9224	rs174530	A	Treatment/medication code: symbicort 100/6 turbohaler	0.000404441	0.000401929	0.314296
ukb-b-131	rs174530	A	Non-cancer illness code, self-reported: pancreatitis	-0.000241957	0.000240764	0.314918
ukb-b-19929	rs174530	A	Operation code: cruciate ligament surgery	0.000367459	0.000364014	0.312751
ukb-b-15321	rs174530	A	Dried fruit intake	0.00823115	0.00810828	0.310033
ukb-b-6415	rs174530	A	Treatment/medication code: lactulose product	0.000264883	0.00026356	0.314887
ukb-b-2426	rs174530	A	Operative procedures - secondary OPCS: T43.9 Unspecified diagnostic endoscopic examination of peritoneum	-0.000346798	0.000343033	0.312028
ukb-b-8080	rs174530	A	Medication for cholesterol, blood pressure, diabetes, or take exogenous hormones: Hormone replacement therapy	0.00187405	0.00185092	0.311301
ukb-b-5590	rs174530	A	Diagnoses - main ICD10: K92.1 Melaena	-0.000282545	0.000275495	0.305085
ukb-b-13799	rs174530	A	Qualifications: Other professional qualifications eg: nursing, teaching	-0.00239674	0.00234211	0.306154
ukb-b-998	rs174530	A	Soya dessert intake	-0.00212355	0.00209634	0.311071
finn-a-PD2ND	rs174530	A	Secondary parkinsonism	0.259077	0.255235	0.310081
met-d-Acetone	rs174530	A	Acetone	-0.0104125	0.0102601	0.310177
ukb-e-757_p1_CSA	rs174530	A	Time employed in main current job	0.0550088	0.0542164	0.31029
finn-a-K11_OTHDISSTOMDUOD	rs174530	A	Other diseases of stomach and duodenum	-0.193287	0.190406	0.310043
ebi-a-GCST90001612	rs174530	A	CD8dim T cell %leukocyte	0.0662218	0.0652374	0.310063
ebi-a-GCST90001696	rs174530	A	CD45RA- CD28- CD8+ T cell %CD8+ T cell	-0.801001	0.789476	0.310297
ukb-e-1418_p3_CSA	rs174530	A	Milk type used	-0.145794	0.143729	0.310408
ukb-e-41248_p1_AFR	rs174530	A	Destinations on discharge from hospital (recoded)	0.367846	0.362803	0.310631
ebi-a-GCST90002019	rs174530	A	CD14 on Monocytic Myeloid-Derived Suppressor Cells	-0.093186	0.0919374	0.310783
ukb-e-4717_CSA	rs174530	A	Shortness of breath walking on level ground	-0.145217	0.143321	0.310948
ukb-a-243	rs174530	A	Frequency of unenthusiasm / disinterest in last 2 weeks	-0.00368141	0.00363384	0.311017
ukb-e-PP_p3_CSA	rs174530	A	Pulse pressure, combined automated + manual reading	0.042187	0.0416348	0.310934
ukb-e-100710_AFR	rs174530	A	Beer/cider intake	-0.19977	0.197273	0.311223
ukb-e-recode102_AFR	rs174530	A	NA	0.649252	0.641089	0.311187
ukb-a-398	rs174530	A	Qualifications: None of the above	0.00232264	0.00229498	0.311514
ebi-a-GCST90001800	rs174530	A	CD27 on IgD+ CD24+ B cell	0.0646371	0.0638688	0.311524
ukb-e-30730_EAS	rs174530	A	Gamma glutamyltransferase	0.0725367	0.0716963	0.311671
ebi-a-GCST005903	rs174530	A	Major depressive disorder (ICD-10 coded)	-0.0014606	0.00144384	0.311726
ukb-e-30020_AFR	rs174530	A	Haemoglobin concentration	0.112947	0.111674	0.311827
finn-a-CD2_BENIGN_URINARY	rs174530	A	Benign neoplasm of urinary organs	-0.247311	0.24467	0.312115
ebi-a-GCST90001819	rs174530	A	CD38 on transitional B cell	0.0635086	0.0627883	0.31179
finn-a-H8_NONSUPPNAS	rs174530	A	Nonsuppurative otitis media	0.0986844	0.097724	0.312578
ubm-a-37	rs174530	A	IDP T1 FAST ROIs R inf front gyrus parsop	-0.023698	0.0356128	0.505774
ukb-e-6152_p6_AFR	rs174530	A	Blood clot, DVT, bronchitis, emphysema, asthma, rhinitis, eczema, allergy diagnosed by doctor	-0.291972	0.28885	0.312109
ukb-e-24004_CSA	rs174530	A	Nitrogen oxides air pollution; 2010	0.0407223	0.0402661	0.311859
ebi-a-GCST90001429	rs174530	A	IgD+ CD38+ B cell %lymphocyte	-0.0645891	0.0639168	0.312247
ukb-e-757_p1_AFR	rs174530	A	Time employed in main current job	0.147258	0.145722	0.312234
ukb-e-670_p3_EAS	rs174530	A	Type of accommodation lived in	0.185508	0.183587	0.312274
finn-a-NEURO_COMORBIDITIES	rs174530	A	Co-morbidities of interest (NEURO)	0.0276124	0.0271322	0.308821
ukb-e-4241_EAS	rs174530	A	Signal-to-noise-ratio (SNR) of triplet (right)	-0.106872	0.105864	0.312722
finn-a-PULM_ANXIETY	rs174530	A	Anxiety (asthma-related co-morbidities)	-0.0626682	0.062188	0.313588
ukb-d-age	rs174530	A	Age at recruitment	-0.0472065	0.0467783	0.312902
finn-a-H7_CATARACTOTHER	rs174530	A	Other cataract	-0.068911	0.0681907	0.312225
ukb-e-1090_EAS	rs174530	A	Time spent driving	0.0673503	0.0667741	0.313152
ukb-e-104080_AFR	rs174530	A	Coleslaw intake	-0.179265	0.177728	0.313144
ukb-e-404_AFR	rs174530	A	Duration to first press of snap-button in each round	0.148267	0.147042	0.313297
ebi-a-GCST90001784	rs174530	A	CD25 on IgD+ CD38dim B cell	-0.0641809	0.0636767	0.313494
ukb-e-104340_AFR	rs174530	A	Fresh tomato intake	-0.370967	0.367846	0.313221
ukb-d-K11_ILEUS	rs174530	A	Paralytic ileus and intestinal obstruction	0.000448426	0.000444985	0.313583
ukb-e-960_AFR	rs174530	A	Poisoning by antibiotics	0.572658	0.568336	0.313644
finn-a-CD2_BENIGN_STOMACH_EXALLC	rs174530	A	Benign neoplasm: Stomach (ICD C excluded)	-0.167836	0.166635	0.313836
ukb-e-20002_p19_CSA	rs174530	A	Non-cancer illness code, self-reported	-0.142288	0.141232	0.313704
ukb-e-41245_p17_CSA	rs174530	A	Main speciality of consultant (recoded)	-0.303977	0.301816	0.313858
finn-a-F5_BEHAVE	rs174530	A	Behavioural syndromes associated with physiological disturbances and physical factors	-0.0864389	0.0857186	0.313261
ukb-e-6034_CSA	rs174530	A	Target heart rate achieved	0.250433	0.248512	0.313584
ukb-e-41249_p4_MID	rs174530	A	Methods of admission to hospital (recoded)	-0.257396	0.255475	0.313686
ebi-a-GCST90000293	rs174530	A	Myocardial fractal dimension (slice 7)	0.0013962	0.00138658	0.313962
ebi-a-GCST008055	rs174530	A	C-reactive protein levels	0.0226136	0.0224668	0.31416
ukb-d-22607_0	rs174530	A	Workplace very cold: Rarely/never	-0.00421147	0.00418441	0.314191
ukb-e-recode432_CSA	rs174530	A	NA	0.325587	0.323666	0.314447
finn-a-I9_OTHPER	rs174530	A	Other peripheral vascular diseases	-0.176239	0.175279	0.314666
ebi-a-GCST90001603	rs174530	A	T cell Absolute Count	-0.0645651	0.0642289	0.314784
ukb-d-G45	rs174530	A	Diagnoses - main ICD10: G45 Transient cerebral ischaemic attacks and related syndromes	0.000431148	0.000429114	0.315022
ukb-e-102000_CSA	rs174530	A	Pizza intake	-0.0729929	0.0726567	0.315077
finn-a-CD2_BENIGN_RECTUM_EXALLC	rs174530	A	Benign neoplasm: Rectum (ICD C excluded)	0.130379	0.129658	0.314629
ebi-a-GCST90002058	rs174530	A	CD8 on CD8+ T cell	-0.0682387	0.0679506	0.315263
prot-b-3	rs174530	A	cystatin B	-0.0607474	0.0605073	0.315394
ukb-d-I50	rs174530	A	Diagnoses - main ICD10: I50 Heart failure	-0.000359312	0.000358061	0.315623
ubm-a-135	rs174530	A	IDP T1 FAST ROIs R ventral striatum	0.0319344	0.0319344	0.317311
ubm-a-22	rs174530	A	IDP T1 FIRST right amygdala volume	-0.0364964	0.0360162	0.310901
ubm-a-3102	rs174530	A	a2009s rh G temporal middle thickness	0.0360162	0.0360162	0.317311
ubm-a-1513	rs174530	A	NET100 0357	0.0396178	0.0393777	0.314369
ubm-a-1977	rs174530	A	NET100 0821	-0.0391376	0.0393777	0.32027
ubm-a-1299	rs174530	A	NET100 0143	-0.0393777	0.0393777	0.317311
ubm-a-1414	rs174530	A	NET100 0258	-0.0391376	0.0391376	0.317311
ubm-a-2374	rs174530	A	NET100 1218	-0.0396178	0.0393777	0.314369
ubm-a-2861	rs174530	A	a2009s rh G cingul-Post-dorsal area	0.0324146	0.0321745	0.313712
ubm-a-2033	rs174530	A	NET100 0877	-0.0396178	0.0393777	0.314369
ubm-a-2246	rs174530	A	NET100 1090	-0.0393777	0.0391376	0.314351
ubm-a-2517	rs174530	A	NET100 1361	-0.0396178	0.0393777	0.314369
ubm-a-2287	rs174530	A	NET100 1131	0.0396178	0.0393777	0.314369
ubm-a-1816	rs174530	A	NET100 0660	0.0393777	0.0391376	0.314351
ubm-a-334	rs174530	A	IDP dMRI TBSS MO Superior fronto-occipital fasciculus R	0.0403382	0.0403382	0.317311
ubm-a-2562	rs174530	A	NET100 1406	0.0400981	0.0396178	0.31148
ubm-a-123	rs174530	A	IDP T1 FAST ROIs R thalamus	0.0324146	0.0324146	0.317311
ubm-a-1522	rs174530	A	NET100 0366	-0.0391376	0.0391376	0.317311
ubm-a-1314	rs174530	A	NET100 0158	0.0396178	0.0396178	0.317311
ubm-a-814	rs174530	A	IDP dMRI ProbtrackX ICVF str r	0.0369767	0.0367365	0.314158
ubm-a-2233	rs174530	A	NET100 1077	0.0391376	0.0391376	0.317311
ubm-a-2440	rs174530	A	NET100 1284	-0.0391376	0.0388975	0.314332
ubm-a-1387	rs174530	A	NET100 0231	0.039858	0.0396178	0.314386
prot-a-407	rs174530	A	C-C motif chemokine 3	-0.0629083	0.062188	0.311737
prot-a-717	rs174530	A	Lysosomal protective protein	-0.062188	0.062188	0.317311
prot-a-2818	rs174530	A	Serine protease inhibitor Kazal-type 2	0.0619479	0.062188	0.319183
prot-a-2587	rs174530	A	60S acidic ribosomal protein P2	-0.062188	0.062188	0.317311
prot-a-2820	rs174530	A	Serine protease inhibitor Kazal-type 6	-0.0626682	0.062188	0.313588
prot-a-1848	rs174530	A	Mitogen-activated protein kinase 3	0.0626682	0.062188	0.313588
prot-a-3146	rs174530	A	Ubiquitin-like protein 4A	0.0629083	0.062188	0.311737
prot-a-3097	rs174530	A	T-cell receptor-associated transmembrane adapter 1	-0.0619479	0.062188	0.319183
prot-a-867	rs174530	A	Desmocollin-3	-0.0624281	0.062188	0.315446
prot-a-2006	rs174530	A	Neural cell adhesion molecule 1, 120 kDa isoform	-0.0629083	0.062188	0.311737
prot-a-1021	rs174530	A	Protein FAM107B	0.0624281	0.062188	0.315446
prot-a-2860	rs174530	A	CMP-N-acetylneuraminate-poly-alpha-2,8-sialyltransferase	0.0624281	0.062188	0.315446
prot-a-1479	rs174530	A	Interleukin-16	0.062188	0.062188	0.317311
prot-a-575	rs174530	A	C-type lectin domain family 2 member L	-0.0624281	0.062188	0.315446
prot-a-1073	rs174530	A	High affinity immunoglobulin gamma Fc receptor I	-0.0626682	0.062188	0.313588
prot-a-2700	rs174530	A	Alpha-2-antiplasmin	0.0626682	0.062188	0.313588
prot-a-195	rs174530	A	ATPase family AAA domain-containing protein 1	-0.0626682	0.062188	0.313588
prot-a-657	rs174530	A	Cysteine-rich with EGF-like domain protein 1	-0.0619479	0.062188	0.319183
prot-a-2354	rs174530	A	Basic salivary proline-rich protein 4	0.0624281	0.062188	0.315446
prot-a-2626	rs174530	A	Histone deacetylase complex subunit SAP30	-0.0624281	0.062188	0.315446
prot-a-2405	rs174530	A	Pregnancy-specific beta-1-glycoprotein 6	0.062188	0.062188	0.317311
prot-a-227	rs174530	A	B melanoma antigen 2	0.062188	0.062188	0.317311
prot-a-1451	rs174530	A	Insulin-like growth factor-binding protein 7	0.0626682	0.062188	0.313588
prot-a-622	rs174530	A	Collagen alpha-1(VI) chain	-0.0626682	0.062188	0.313588
prot-a-307	rs174530	A	Complement C1r subcomponent-like protein	-0.062188	0.062188	0.317311
prot-a-1288	rs174530	A	Glutathione S-transferase omega-1	-0.0619479	0.062188	0.319183
prot-a-2157	rs174530	A	Osteocrin	-0.062188	0.062188	0.317311
prot-a-1505	rs174530	A	Interleukin-20	-0.062188	0.062188	0.317311
finn-a-J10_COLD	rs174530	A	Acute nasopharyngitis(common cold)	0.106128	0.106128	0.317311
ukb-e-recode376_CSA	rs174530	A	NA	-0.18097	0.180753	0.316732
ukb-e-102830_CSA	rs174530	A	Soft cheese intake	0.0396419	0.0395938	0.316724
ukb-d-4294_0	rs174530	A	Final attempt correct: no	0.0019428	0.00194086	0.316826
ukb-e-3606_AFR	rs174530	A	Chest pain or discomfort walking normally	-0.667981	0.667501	0.316962
ukb-e-20003_p182_CSA	rs174530	A	Treatment/medication code	-0.226302	0.226134	0.316951
ukb-e-20084_p5_AFR	rs174530	A	Vitamin and/or mineral supplement use	-0.807724	0.807484	0.317167
prot-b-62	rs174530	A	plasminogen activator, tissue type	-0.0605073	0.0605073	0.317311
ukb-e-20111_p3_CSA	rs174530	A	Illnesses of siblings	-0.107328	0.107352	0.317419
ebi-a-GCST90001961	rs174530	A	CD25 on CD39+ CD4+ T cell	0.0703037	0.0703037	0.317311
finn-a-CHILDHOOD_ALLERGY	rs174530	A	Childhood allergy (age < 16)	-0.136141	0.136141	0.317311
ukb-e-2744_EAS	rs174530	A	Birth weight of first child	-0.0863189	0.0863909	0.317714
ubm-a-2343	rs174530	A	NET100 1187	-0.0264311	0.0389984	0.497931
ebi-a-GCST90001841	rs174530	A	CD3 on Central Memory CD4+ T cell	-0.0704958	0.0705678	0.317805
ukb-d-L12_OTHERDISSKINANDSUBCUTIS	rs174530	A	Other disorders of skin and subcutaneous tissue, not elsewhere classified	0.000622233	0.000623234	0.318089
ukb-d-L98	rs174530	A	Diagnoses - main ICD10: L98 Other disorders of skin and subcutaneous tissue, not elsewhere classified	0.000622233	0.000623234	0.318089
finn-a-K11_GALLBLAOTH	rs174530	A	Other diseases of gallbladder	0.207213	0.207453	0.317871
ukb-d-20486	rs174530	A	Contemplated self-harm in past year	0.0106244	0.010643	0.318158
ukb-a-290	rs174530	A	Trunk fat percentage	-0.00553961	0.00554952	0.318176
ukb-a-256	rs174530	A	Other eye problems	0.00211416	0.00211818	0.31823
ukb-e-23116_AFR	rs174530	A	Leg fat mass (left)	-0.105071	0.105311	0.318415
ukb-e-20086_p1_CSA	rs174530	A	Type of special diet followed	-0.325587	0.326307	0.31838
ukb-e-20110_p3_EAS	rs174530	A	Illnesses of mother	0.167595	0.168004	0.318488
ukb-e-103170_AFR	rs174530	A	Breaded fish intake	0.0996689	0.099909	0.318475
ukb-d-I_INFECT_PARASIT	rs174530	A	Certain infectious and parasitic diseases	0.000923934	0.000926474	0.318639
ukb-e-5110_CSA	rs174530	A	6mm asymmetry angle (left)	-0.0838218	0.0840619	0.318695
finn-a-F5_MIXPER	rs174530	A	Mixed and other personality disorders	-0.135661	0.136141	0.319021
finn-a-INFLUENZA	rs174530	A	All influenza (not pneumonia)	0.112131	0.112611	0.319379
ukb-d-22617_6124	rs174530	A	Job SOC coding: Educational assistants	-0.00180727	0.00181347	0.318966
ukb-e-102140_CSA	rs174530	A	Milk-based pudding intake	-0.0451884	0.0453804	0.319363
ebi-a-GCST005350	rs174530	A	Total body bone mineral density (age 45-60)	0.026652	0.0268921	0.321651
ukb-a-184	rs174530	A	Treatment/medication code: rosiglitazone	-0.000228109	0.000229151	0.319515
ebi-a-GCST90001966	rs174530	A	FSC-A on granulocyte	0.0716483	0.0720084	0.319737
ukb-e-3659_MID	rs174530	A	Year immigrated to UK (United Kingdom)	-0.0807244	0.0811325	0.319751
finn-a-ILD_HOSPITAL3	rs174530	A	ILD, hospital admissions 3	0.206013	0.206973	0.319561
finn-a-H7_GLAUCNAS	rs174530	A	Other and unspecified glaucoma	-0.218739	0.219939	0.319959
finn-a-I9_STR_SAH	rs174530	A	Stroke, including SAH	-0.0535441	0.0540243	0.321631
ebi-a-GCST006368	rs174530	A	Body mass index	-0.00686709	0.00696314	0.324032
ukb-b-11388	rs174530	A	PCT where patients GP was registered: LEEDS PCT	-0.00071005	0.000716925	0.321973
ukb-b-10629	rs174530	A	6mm asymmetry index (left)	-0.0152436	0.0153644	0.32113
ukb-b-5262	rs174530	A	Relative age voice broke	-0.00254762	0.00253941	0.315748
ukb-b-12884	rs174530	A	Operative procedures - main OPCS: Q12.1 Introduction of intrauterine contraceptive device	0.000287309	0.000290514	0.32268
ukb-b-8463	rs174530	A	Back pain for 3+ months	-0.00477345	0.0047533	0.315264
ukb-b-2468	rs174530	A	Parsnip intake	-0.0064718	0.00646518	0.316815
ukb-b-1702	rs174530	A	Diagnoses - secondary ICD10: C77.3 Axillary and upper limb lymph nodes	-0.000300551	0.000301146	0.318268
ukb-b-12304	rs174530	A	Why stopped smoking: Doctor's advice	-0.00266861	0.00268208	0.319747
ukb-b-8388	rs174530	A	Started insulin within one year diagnosis of diabetes	0.00782777	0.00783924	0.31802
ukb-b-12944	rs174530	A	Diagnoses - main ICD10: N84.0 Polyp of corpus uteri	0.00054925	0.000553329	0.320892
ukb-b-9099	rs174530	A	3mm cylindrical power (right)	0.011279	0.0113071	0.318518
ukb-b-5053	rs174530	A	Frequency of heavy DIY in last 4 weeks	0.00980186	0.00980095	0.317265
ukb-b-19885	rs174530	A	Duration of questionnaire	0.0136525	0.0136591	0.317545
ukb-b-9261	rs174530	A	PCT responsible for patient data: LEEDS PCT	-0.00071496	0.000722442	0.322348
ukb-b-707	rs174530	A	Diagnoses - secondary ICD10: K58.9 Irritable bowel syndrome without diarrhoea	0.00039858	0.000397854	0.316429
ukb-b-6223	rs174530	A	Diagnoses - main ICD10: R10.4 Other and unspecified abdominal pain	-0.000819828	0.000818596	0.316583
ukb-b-20515	rs174530	A	Recent medication for asthma	0.0141647	0.0142862	0.321445
ukb-b-17085	rs174530	A	Operative procedures - secondary OPCS: Z48.1 Skin of scalp	0.000380228	0.000384718	0.322992
ukb-b-1503	rs174530	A	Savoury biscuits intake	-0.00259439	0.00259583	0.317579
ukb-b-18240	rs174530	A	Diastolic blood pressure, manual reading	-0.0170761	0.0172494	0.322196
ukb-b-868	rs174530	A	Operative procedures - secondary OPCS: Z49.1 Skin of breast	-0.000271346	0.000275639	0.324907
ukb-b-10849	rs174530	A	Diagnoses - main ICD10: N93.9 Abnormal uterine and vaginal bleeding, unspecified	-0.000252534	0.000256558	0.324961
ukb-b-7853	rs174530	A	Diagnoses - secondary ICD10: G47.3 Sleep apnoea	0.000278631	0.000282218	0.323501
ukb-b-12122	rs174530	A	PCT where patients GP was registered: CENTRAL AND EASTERN CHESHIRE PCT	0.000369039	0.000368552	0.316671
ukb-b-20176	rs174530	A	Illnesses of mother: Lung cancer	0.00107534	0.00107795	0.318484
ukb-b-12864	rs174530	A	Leg pain when walking normally	0.00963516	0.00964692	0.317901
ebi-a-GCST90002046	rs174530	A	CD45 on CD33- HLA DR+	0.091073	0.0916013	0.320109
ebi-a-GCST90001742	rs174530	A	CD19 on transitional B cell	-0.0629083	0.0633165	0.32044
ukb-e-104370_CSA	rs174530	A	Watercress intake	0.051071	0.0514312	0.320711
ebi-a-GCST006950	rs174530	A	Feeling worry	0.00574711	0.00579345	0.321197
ukb-d-M13_LIMBPAIN	rs174530	A	Pain in limb	0.000582442	0.000587062	0.321134
ukb-e-4277_EAS	rs174530	A	Volume level set by participant (right)	-2.50913	2.52834	0.321001
finn-a-NONALLERG_ASTHMA	rs174530	A	Non-allergic asthma	0.0941224	0.0950828	0.322223
ukb-e-23118_AFR	rs174530	A	Leg predicted mass (left)	-0.0819009	0.0826212	0.321548
finn-a-G6_MENINGBACT	rs174530	A	Bacterial meningitis	0.225221	0.227142	0.32142
ukb-d-20002_1278	rs174530	A	Non-cancer illness code, self-reported: cataract	0.000677472	0.000684039	0.321979
finn-a-I9_THROMBOTH	rs174530	A	Other embolism and thrombosis	0.13278	0.13422	0.322533
ukb-e-6154_p7_AFR	rs174530	A	Medication for pain relief, constipation, heartburn	-0.586344	0.592107	0.322043
ebi-a-GCST90001697	rs174530	A	CD45RA- CD28- CD8+ T cell %T cell	-0.319344	0.322705	0.322378
ukb-e-1210_AFR	rs174530	A	Snoring	0.291491	0.294613	0.322465
ukb-e-3659_EAS	rs174530	A	Year immigrated to UK (United Kingdom)	-0.0452604	0.0457406	0.322418
ukb-e-2473_MID	rs174530	A	Other serious medical condition/disability diagnosed by doctor	-0.277325	0.280446	0.322727
finn-a-C3_FEMALE_GENITAL_EXALLC	rs174530	A	malignant neoplasm of female genital organs (ICD C excluded)	0.13254	0.13422	0.323409
finn-a-L12_NAILDIS	rs174530	A	Nail disorders	-0.169036	0.171197	0.323458
ukb-e-100500_CSA	rs174530	A	Intake of artificial sweetener added to tea	0.0883118	0.0893683	0.323065
ukb-e-30060_EAS	rs174530	A	Mean corpuscular haemoglobin concentration	0.0802201	0.0812046	0.323213
ebi-a-GCST004454	rs174530	A	Interleukin-2 receptor antagonist levels	0.0561853	0.0569056	0.323475
ukb-e-100580_CSA	rs174530	A	Alcohol consumed	0.272763	0.276124	0.323238
ukb-d-20126_3	rs174530	A	Bipolar and major depression status: Probable Recurrent major depression (severe)	-0.00305454	0.00309305	0.323374
ukb-e-41244_p1_AFR	rs174530	A	Intended management of patient (recoded)	0.273963	0.277325	0.323212
ukb-e-21000_p17_EAS	rs174530	A	Ethnic background	0.251633	0.254995	0.323732
ubm-a-1051	rs174530	A	NET25 0105	0.0386574	0.0388975	0.320307
ubm-a-2078	rs174530	A	NET100 0922	0.0391376	0.0396178	0.323212
ubm-a-11	rs174530	A	IDP T1 FIRST left thalamus volume	0.0261718	0.0264119	0.32173
ubm-a-2614	rs174530	A	NET100 1458	-0.0386574	0.0393777	0.326244
ubm-a-693	rs174530	A	IDP dMRI ProbtrackX MO fmi	-0.0388975	0.0391376	0.320289
ubm-a-2586	rs174530	A	NET100 1430	-0.0384173	0.0388975	0.323322
ubm-a-2977	rs174530	A	a2009s lh G occipital middle thickness	0.0367365	0.0369767	0.320463
ubm-a-998	rs174530	A	NET25 0052	-0.0386574	0.0391376	0.323285
ubm-a-839	rs174530	A	IDP dMRI ProbtrackX OD slf r	-0.033375	0.0340954	0.327643
ubm-a-2814	rs174530	A	a2009s lh S precentral-inf-part area	-0.0340954	0.0345756	0.324079
ubm-a-1028	rs174530	A	NET25 0082	-0.0386574	0.0393777	0.326244
ubm-a-547	rs174530	A	IDP dMRI TBSS OD Cerebral peduncle L	-0.0372168	0.037697	0.323515
ubm-a-2812	rs174530	A	a2009s lh S pericallosal area	0.0314542	0.0319344	0.324643
ubm-a-2793	rs174530	A	a2009s lh S circular insula ant area	-0.0326547	0.0331349	0.324375
ubm-a-2500	rs174530	A	NET100 1344	-0.0391376	0.0393777	0.32027
ubm-a-1247	rs174530	A	NET100 0091	-0.0384173	0.0388975	0.323322
ubm-a-369	rs174530	A	IDP dMRI TBSS L1 Posterior thalamic radiation L	0.0369767	0.037697	0.326646
ubm-a-1014	rs174530	A	NET25 0068	-0.0386574	0.0388975	0.320307
ubm-a-2859	rs174530	A	a2009s rh G&S cingul-Mid-Ant area	-0.0302536	0.0304937	0.321136
ubm-a-2299	rs174530	A	NET100 1143	0.0384173	0.0386574	0.320326
ubm-a-2365	rs174530	A	NET100 1209	0.0386574	0.0393777	0.326244
ubm-a-220	rs174530	A	IDP dMRI TBSS FA Superior corona radiata R	0.0388975	0.0391376	0.320289
prot-a-1764	rs174530	A	Lysophosphatidylcholine acyltransferase 2	0.0617078	0.062188	0.321062
prot-a-698	rs174530	A	Casein kinase II 2-alpha':2-beta heterotetramer	-0.0612276	0.062188	0.324842
prot-a-832	rs174530	A	Delta-like protein 4	-0.0614677	0.062188	0.322948
prot-a-1859	rs174530	A	Matrilin-4	-0.0609875	0.062188	0.326743
prot-a-3025	rs174530	A	Enteropeptidase	-0.0619479	0.062188	0.319183
prot-a-3193	rs174530	A	Vascular cell adhesion protein 1	0.0614677	0.062188	0.322948
prot-a-2242	rs174530	A	PDZK1-interacting protein 1	0.0617078	0.062188	0.321062
prot-a-882	rs174530	A	Dual specificity tyrosine-phosphorylation-regulated kinase 3	0.0617078	0.062188	0.321062
prot-a-989	rs174530	A	S-formylglutathione hydrolase	0.0614677	0.062188	0.322948
prot-a-337	rs174530	A	Cell adhesion molecule 1	-0.0609875	0.062188	0.326743
prot-a-3213	rs174530	A	Vesicle transport through interaction with t-SNAREs homolog 1B	0.0617078	0.062188	0.321062
prot-a-2349	rs174530	A	Serine/threonine-protein phosphatase 2A regulatory subunit B'' subunit alpha	-0.0617078	0.062188	0.321062
prot-a-2023	rs174530	A	NADH dehydrogenase [ubiquinone] 1 beta subcomplex subunit 4	0.0614677	0.062188	0.322948
prot-a-3179	rs174530	A	Ubiquitin carboxyl-terminal hydrolase 21	0.0612276	0.062188	0.324842
prot-a-3113	rs174530	A	Tetratricopeptide repeat protein 9B	0.0612276	0.062188	0.324842
prot-a-3077	rs174530	A	Torsin-1A-interacting protein 2	0.0609875	0.062188	0.326743
prot-a-2931	rs174530	A	Tubulin-specific chaperone E	0.0619479	0.062188	0.319183
prot-a-535	rs174530	A	Coiled-coil-helix-coiled-coil-helix domain-containing protein 2	0.0614677	0.062188	0.322948
prot-a-2268	rs174530	A	Polymeric immunoglobulin receptor	-0.0609875	0.062188	0.326743
prot-a-2953	rs174530	A	Trefoil factor 3	-0.0609875	0.062188	0.326743
prot-a-1994	rs174530	A	NAD kinase	0.0614677	0.062188	0.322948
prot-a-309	rs174530	A	Uncharacterized protein C22orf15	-0.0617078	0.062188	0.321062
prot-a-410	rs174530	A	C-C motif chemokine 7	0.0617078	0.062188	0.321062
prot-a-1006	rs174530	A	Coagulation Factor X	-0.0612276	0.062188	0.324842
prot-a-2905	rs174530	A	Synaptic vesicle glycoprotein 2A	-0.0617078	0.062188	0.321062
prot-a-1449	rs174530	A	Insulin-like growth factor-binding protein 3	-0.0612276	0.062188	0.324842
prot-a-484	rs174530	A	Cadherin-3	0.0609875	0.062188	0.326743
prot-a-1453	rs174530	A	Insulin growth factor-like family member 3	0.0609875	0.062188	0.326743
prot-a-2187	rs174530	A	Prostate and testis expressed protein 4	-0.0612276	0.062188	0.324842
prot-a-78	rs174530	A	Fructose-bisphosphate aldolase C	-0.0614677	0.062188	0.322948
prot-a-630	rs174530	A	Collectin-12	0.0614677	0.062188	0.322948
ukb-e-1319_MID	rs174530	A	Dried fruit intake	-0.0906888	0.0918654	0.323548
ukb-e-20160_MID	rs174530	A	Ever smoked	0.219195	0.222076	0.32363
finn-a-G6_ICTRAUOTHUNS	rs174530	A	Other and unspecified intracranial injuries	0.287169	0.291011	0.323741
finn-a-G6_TRINEU	rs174530	A	Trigeminal neuralgia	-0.20025	0.202891	0.323651
ukb-a-521	rs174530	A	Diagnoses - main ICD10: D12 Benign neoplasm of colon rectum anus and anal canal	0.000707455	0.000716867	0.323706
finn-a-G6_NERPLEX	rs174530	A	Nerve, nerve root and plexus disorders	-0.0379371	0.0386574	0.326412
ukb-a-8	rs174530	A	Drive faster than motorway speed limit	-0.00499055	0.00505905	0.323908
ukb-e-6155_p8_MID	rs174530	A	Vitamin and mineral supplements	0.251153	0.254515	0.323744
ebi-a-GCST90000489	rs174530	A	Neurotrophin-3 levels	-0.112947	0.114556	0.324154
ebi-a-GCST90002018	rs174530	A	CCR2 on granulocyte	0.0699915	0.071	0.324233
ukb-e-1687_CSA	rs174530	A	Comparative body size at age 10	0.0324386	0.0329188	0.324422
ukb-e-30600_MID	rs174530	A	Albumin	0.109753	0.111458	0.324769
ukb-a-288	rs174530	A	Arm fat-free mass (left)	0.00377933	0.00383863	0.324845
ukb-e-120_p1_CSA	rs174530	A	Birth weight known	-0.112275	0.114099	0.325112
finn-a-E4_MINERAL_MET	rs174530	A	Disorders of mineral metabolism	-0.203612	0.206733	0.324673
ukb-e-189_p1_AFR	rs174530	A	Townsend deprivation index at recruitment	-0.115948	0.117917	0.325458
ukb-e-101970_AFR	rs174530	A	Double crust pastry intake	-0.140175	0.142576	0.325529
finn-a-CD2_BENIGN_EAR_NASAL_SINUS	rs174530	A	Benign neoplasm: Middle ear, nasal cavity and accessory sinuses	-0.269161	0.273723	0.325443
ukb-e-5108_CSA	rs174530	A	3mm asymmetry angle (right)	-0.0709039	0.0721285	0.325596
finn-a-CD2_BENIGN_ANUS_ANAL_CANAL_EXALLC	rs174530	A	Benign neoplasm: Anus and anal canal (ICD C excluded)	0.277085	0.281887	0.325625
ukb-e-21000_p17_AFR	rs174530	A	Ethnic background	0.552249	0.561853	0.325654
finn-a-DM_EYE_OPER_REMOVAL_VITR_VIAPARSPLIC	rs174530	A	Removal of vitreous/Extensive procedure in removing vitreous via pars plana/pars plicata	0.210575	0.214417	0.326059
ukb-d-22617_7212	rs174530	A	Job SOC coding: Customer care occupations	0.00153492	0.00156215	0.325821
ukb-e-1538_p3_MID	rs174530	A	Major dietary changes in the last 5 years	-0.230744	0.23497	0.326092
finn-a-NONALLERG_ASTHMA_EXMORE	rs174530	A	Non-allergic asthma (mode)	0.093162	0.0948427	0.325963
ukb-e-103190_AFR	rs174530	A	White fish intake	0.175735	0.179145	0.326609
ukb-e-20003_p410_CSA	rs174530	A	Treatment/medication code	-0.307338	0.313341	0.32667
ukb-e-2217_MID	rs174530	A	Age started wearing glasses or contact lenses	-0.0908809	0.0927058	0.32693
ukb-e-20460_AFR	rs174530	A	Belief that own life is meaningful	0.289811	0.295813	0.32723
finn-a-PRIM_COXARTHROSIS	rs174530	A	Primary coxarthrosis, bilateral	-0.0893202	0.0912411	0.327606
ukb-a-187	rs174530	A	Treatment/medication code: spiriva 18micrograms inhalation capsule	-0.000225054	0.000229879	0.327574
ukb-d-2664_5	rs174530	A	Reason for reducing amount of alcohol drunk: Other reason	0.0046199	0.00472005	0.327688
finn-a-CD2_BENIGN_URINARY_EXALLC	rs174530	A	Benign neoplasm of urinary organs (ICD C excluded)	-0.239388	0.24491	0.328346
ukb-d-22609_1	rs174530	A	Workplace very dusty: Sometimes	0.00542457	0.00554878	0.328265
ukb-e-6154_p1_AFR	rs174530	A	Medication for pain relief, constipation, heartburn	0.385854	0.394738	0.328325
ukb-e-20510_AFR	rs174530	A	Recent feelings of depression	-0.225678	0.230912	0.328405
finn-a-KRA_PSY_SUBSTANCE	rs174530	A	Substance abuse	-0.0518634	0.0530639	0.328383
ukb-e-30840_AFR	rs174530	A	Total bilirubin	-0.140103	0.143417	0.328621
ukb-e-41249_p2_MID	rs174530	A	Methods of admission to hospital (recoded)	-0.205244	0.210095	0.328612
ukb-e-20116_p1_MID	rs174530	A	Smoking status	-0.211823	0.216866	0.328693
ukb-e-2050_EAS	rs174530	A	Frequency of depressed mood in last 2 weeks	0.0589706	0.0603872	0.328797
ukb-e-4101_CSA	rs174530	A	Heel broadband ultrasound attenuation (left)	0.055513	0.0568576	0.32889
ukb-e-2267_CSA	rs174530	A	Use of sun/uv protection	-0.0402661	0.0412266	0.328716
ukb-e-41246_p30_AFR	rs174530	A	Treatment speciality of consultant (recoded)	-0.714082	0.731369	0.328885
ukb-e-2030_AFR	rs174530	A	Guilty feelings	-0.291972	0.299175	0.329103
ukb-e-30890_EAS	rs174530	A	Vitamin D	0.0620439	0.0635566	0.328966
ukb-d-C_STROKE	rs174530	A	STROKE	0.000735756	0.000753952	0.329131
ukb-d-20546_4	rs174530	A	Substances taken for depression: Drugs or alcohol (more than once)	-0.00259067	0.00265502	0.329182
ukb-e-41249_p7_CSA	rs174530	A	Methods of admission to hospital (recoded)	-0.154774	0.158639	0.329247
ukb-e-23107_EAS	rs174530	A	Impedance of leg (right)	0.0607233	0.06226	0.329402
ukb-a-174	rs174530	A	Treatment/medication code: letrozole	-0.000146701	0.00015042	0.329424
ukb-e-104100_AFR	rs174530	A	Avocado intake	-0.163105	0.167283	0.329548
ukb-e-272_MID	rs174530	A	Disorders of lipoid metabolism	-0.293892	0.301576	0.329797
ukb-e-3849_AFR	rs174530	A	Number of pregnancy terminations	0.21288	0.218474	0.329862
ukb-b-18157	rs174530	A	Type of cancer: ICD10: C56 Malignant neoplasm of ovary	0.000242598	0.000250005	0.331861
ukb-b-10143	rs174530	A	Destinations on discharge from hospital (recoded): Usual Place of residence: Living alone	0.000394109	0.000404553	0.329966
ukb-b-4088	rs174530	A	Other cheese intake	-0.00324677	0.00333196	0.329842
ukb-b-13092	rs174530	A	Headaches for 3+ months	-0.00563181	0.00576368	0.328509
ukb-b-14885	rs174530	A	Operative procedures - main OPCS: X70.2 Procurement of drugs for chemotherapy for neoplasm for regimens in Band 2	-0.00027539	0.000282007	0.3288
ukb-b-14624	rs174530	A	Illness, injury, bereavement, stress in last 2 years: Marital separation/divorce	0.000870082	0.000896148	0.331592
ukb-b-19191	rs174530	A	Mouth/teeth dental problems: Toothache	-0.00100011	0.00102847	0.330839
ukb-b-11531	rs174530	A	Diagnoses - main ICD10: R32 Unspecified urinary incontinence	-0.000236962	0.000241246	0.32598
ukb-b-6704	rs174530	A	Arm fat mass (right)	-0.00477966	0.00488687	0.328044
ukb-b-16573	rs174530	A	Operative procedures - main OPCS: U21.2 Computed tomography NEC	-0.000491499	0.000507826	0.33312
ukb-b-6351	rs174530	A	Treatment speciality of consultant (recoded): Cardiac surgery	0.000273037	0.00028259	0.333948
ukb-b-19073	rs174530	A	Soup consumers	0.0046217	0.00471673	0.327159
ukb-b-9509	rs174530	A	Ever taken oral contraceptive pill	0.00260474	0.00269617	0.334
ukb-b-20386	rs174530	A	Diagnoses - main ICD10: R07.2 Precordial pain	0.000340918	0.000350695	0.330991
ukb-b-18959	rs174530	A	Traffic intensity on the nearest road	-0.00190148	0.00195869	0.331652
ukb-b-12511	rs174530	A	Type of fat/oil used in cooking: Low fat polyunsaturated margarine	-0.00252666	0.00259199	0.329662
ukb-b-4106	rs174530	A	Chest pain or discomfort when walking uphill or hurrying	0.00623546	0.00642909	0.332105
ukb-b-20432	rs174530	A	Hands-free device/speakerphone use with mobile phone in last 3 month	0.00454532	0.00470989	0.334515
ukb-b-11272	rs174530	A	Omelette intake	-0.00642349	0.0065713	0.328318
ukb-b-12948	rs174530	A	Non-cancer illness code, self-reported: diabetes	0.000976707	0.00100111	0.329253
ukb-b-13506	rs174530	A	3mm weak meridian (right)	-0.01047	0.0106735	0.326623
ukb-e-6138_p5_AFR	rs174530	A	Qualifications	0.329428	0.338312	0.330186
ukb-e-1960_AFR	rs174530	A	Fed-up feelings	-0.26676	0.273963	0.330202
ebi-a-GCST004446	rs174530	A	Interleukin-6 levels	-0.0367365	0.0384173	0.338946
ukb-d-4012_irnt	rs174530	A	Age deep-vein thrombosis (DVT, blood clot in leg) diagnosed	-0.0370067	0.0380185	0.330361
ukb-e-23105_AFR	rs174530	A	Basal metabolic rate	-0.0829093	0.0851904	0.330442
finn-a-DIALYSIS	rs174530	A	Dialysis	0.212496	0.218258	0.330256
ukb-e-1747_p4_CSA	rs174530	A	Hair colour (natural, before greying)	0.114772	0.117989	0.330687
ukb-a-568	rs174530	A	Diagnoses - main ICD10: M25 Other joint disorders not elsewhere classified	0.000705834	0.000725592	0.330668
finn-a-KRA_PSY_SPEELING	rs174530	A	Speech and linguistic disorders	0.17744	0.182482	0.330867
ukb-e-41249_p2_EAS	rs174530	A	Methods of admission to hospital (recoded)	-0.147186	0.15146	0.331159
ubm-a-2358	rs174530	A	NET100 1202	0.0386574	0.0396178	0.329185
ubm-a-1519	rs174530	A	NET100 0363	0.0379371	0.0391376	0.332383
ubm-a-1511	rs174530	A	NET100 0355	0.0384173	0.0396178	0.332198
ubm-a-1221	rs174530	A	NET100 0065	0.0379371	0.0393777	0.335339
ubm-a-401	rs174530	A	IDP dMRI TBSS L2 Superior cerebellar peduncle L	-0.0364964	0.0374569	0.329878
ubm-a-2061	rs174530	A	NET100 0905	0.0379371	0.0391376	0.332383
ubm-a-2940	rs174530	A	DKTatlas lh parahippocampal thickness	0.0364964	0.037697	0.332968
ubm-a-176	rs174530	A	IDP SWI T2star left amygdala	-0.0367365	0.0379371	0.332867
ubm-a-2077	rs174530	A	NET100 0921	-0.0379371	0.0393777	0.335339
ubm-a-2527	rs174530	A	NET100 1371	-0.037697	0.0388975	0.332477
ubm-a-2228	rs174530	A	NET100 1072	-0.0372168	0.0384173	0.33267
ubm-a-1892	rs174530	A	NET100 0736	0.0384173	0.0393777	0.329258
ubm-a-696	rs174530	A	IDP dMRI ProbtrackX MO ilf l	-0.0374569	0.0384173	0.32956
ubm-a-1117	rs174530	A	NET25 0171	-0.0379371	0.0393777	0.335339
ubm-a-579	rs174530	A	IDP dMRI TBSS OD Tapetum L	0.0381772	0.0391376	0.329332
ubm-a-846	rs174530	A	IDP dMRI ProbtrackX ISOVF atr l	0.0350558	0.0360162	0.330388
ubm-a-3116	rs174530	A	a2009s rh S front inf thickness	0.0331349	0.0343355	0.334527
ubm-a-2198	rs174530	A	NET100 1042	0.037697	0.0386574	0.329483
ubm-a-2005	rs174530	A	NET100 0849	-0.0381772	0.0391376	0.329332
ubm-a-3051	rs174530	A	DKTatlas rh pericalcarine thickness	0.0357761	0.0367365	0.330128
prot-a-2274	rs174530	A	Serine/threonine-protein kinase pim-1	0.0609875	0.062188	0.326743
prot-a-3059	rs174530	A	Tumor necrosis factor ligand superfamily member 15	-0.0602671	0.062188	0.332489
prot-a-1450	rs174530	A	Insulin-like growth factor-binding protein 6	0.0605073	0.062188	0.330567
prot-a-1196	rs174530	A	Growth/differentiation factor 5	0.0607474	0.062188	0.328651
prot-a-2723	rs174530	A	Sialic acid-binding Ig-like lectin 10	0.0605073	0.062188	0.330567
prot-a-1180	rs174530	A	Grancalcin	0.0605073	0.062188	0.330567
prot-a-2880	rs174530	A	Stathmin-3	0.0607474	0.062188	0.328651
prot-a-2251	rs174530	A	Platelet factor 4 variant	-0.0609875	0.062188	0.326743
prot-a-2603	rs174530	A	Ribonucleoside-diphosphate reductase subunit M2 B	0.0609875	0.062188	0.326743
prot-a-1319	rs174530	A	Tyrosine-protein kinase HCK	0.0602671	0.062188	0.332489
prot-a-242	rs174530	A	Brain-derived neurotrophic factor	-0.060027	0.062188	0.334419
prot-a-778	rs174530	A	Spliceosome RNA helicase DDX39B	0.0605073	0.062188	0.330567
prot-a-1884	rs174530	A	Microfibrillar-associated protein 1	0.0607474	0.062188	0.328651
prot-a-942	rs174530	A	Poly(U)-specific endoribonuclease	-0.060027	0.062188	0.334419
prot-a-2705	rs174530	A	Seizure 6-like protein 2	0.0609875	0.062188	0.326743
prot-a-470	rs174530	A	T-cell surface protein tactile	-0.0607474	0.062188	0.328651
prot-a-2005	rs174530	A	Next to BRCA1 gene 1 protein	0.0607474	0.062188	0.328651
prot-a-715	rs174530	A	Chymotrypsin-C	-0.0602671	0.062188	0.332489
ukb-e-recode137_AFR	rs174530	A	NA	-0.464849	0.478536	0.331349
ukb-e-102340_CSA	rs174530	A	Chocolate-covered biscuits intake	0.0856706	0.0882397	0.331606
ukb-d-22617_1113	rs174530	A	Job SOC coding: Senior officials in local government	0.0013257	0.00136634	0.33192
finn-a-N14_HYPERTROPHYBREAST	rs174530	A	Hypertrophy of breast	-0.106368	0.109729	0.332363
ukb-e-100590_AFR	rs174530	A	Red wine intake	-0.191054	0.196985	0.3321
ukb-e-5088_EAS	rs174530	A	Astigmatism angle (right)	-0.137246	0.141664	0.332638
ukb-a-61	rs174530	A	Non-cancer illness code self-reported: hypertension	-0.00256649	0.00264931	0.332674
ebi-a-GCST90001951	rs174530	A	CD33 on CD66b++ myeloid cell	-0.0944826	0.0975079	0.332559
finn-a-I9_SAHANEUR	rs174530	A	Aneurysms, operations, SAH	-0.118613	0.122455	0.332731
ukb-e-recode354_AFR	rs174530	A	NA	-0.614677	0.635086	0.333112
finn-a-E4_DM2NEU	rs174530	A	Type 2 diabetes with neurological complications	0.179601	0.185604	0.333215
ukb-a-584	rs174530	A	Diagnoses - main ICD10: R14 Flatulence and related conditions	-0.000143131	0.000147885	0.33312
ukb-e-recode85_CSA	rs174530	A	NA	-0.129802	0.134124	0.333156
finn-a-D3_OTHERANAEMIA	rs174530	A	Other anaemias	-0.077795	0.0804362	0.333462
ukb-a-424	rs174530	A	Eye problems/disorders: Glaucoma	0.0021101	0.00218124	0.333351
ukb-e-20487_AFR	rs174530	A	Felt hated by family member as a child	-0.383213	0.395938	0.333115
ebi-a-GCST90001929	rs174530	A	CD127 on CD28+ CD45RA+ CD8+ T cell	-0.0645171	0.0667501	0.333771
ukb-e-3751_CSA	rs174530	A	Chest pain or discomfort when walking uphill or hurrying	0.281407	0.291011	0.333546
met-c-924	rs174530	A	Total cholesterol in small LDL	0.0237683	0.0242821	0.327659
ukb-e-6142_p7_CSA	rs174530	A	Current employment status	-0.300615	0.31118	0.334019
finn-a-COPD_HOSPITAL3	rs174530	A	COPD, hospital admissions 3	0.105888	0.109729	0.33455
ukb-e-100004_AFR	rs174530	A	Fat	-0.385133	0.39858	0.333912
bbj-a-2	rs174530	A	Body mass index	0.0117077	0.0121231	0.334176
ukb-e-20405_CSA	rs174530	A	Ever had known person concerned about, or recommend reduction of, alcohol consumption	-0.0522475	0.0541204	0.334347
ukb-d-20079_2	rs174530	A	Day-of-week questionnaire completion requested: Tuesday	-0.00548844	0.00568792	0.33458
ebi-a-GCST90001585	rs174530	A	CD14+ CD16+ monocyte %monocyte	-0.0631725	0.0655015	0.334824
ukb-e-20107_p6_CSA	rs174530	A	Illnesses of father	0.301576	0.312621	0.33471
ukb-e-20110_p7_EAS	rs174530	A	Illnesses of mother	0.239724	0.248512	0.334726
ieu-b-8	rs174530	A	epilepsy, all documented cases	0.0176179	0.0182758	0.335046
finn-a-F5_OTHERSUB	rs174530	A	Mental and behavioural disorders due to multiple drug use and use of multiple drugs and use of other psycoactive substances	-0.138783	0.143825	0.334574
finn-a-CD2_BENIGN_UTERUS_NOS	rs174530	A	Other benign neoplasm of uterus: Other parts/unspecified	0.185844	0.192567	0.334501
finn-a-E4_CA_MET	rs174530	A	Disorders of calcium metabolism	-0.227142	0.235546	0.334884
finn-a-F5_STRESSOTH	rs174530	A	Other reactioin to severe stress, and adjustment disorders	-0.0672303	0.0698715	0.335949
ukb-d-5832_3	rs174530	A	Which eye(s) affected by hypermetropia (long sight): Both eyes	-0.00970414	0.0100715	0.335282
finn-a-F5_MENTALUNSPE	rs174530	A	Mental disorders, not otherwise specified	-0.145506	0.151268	0.336097
ebi-a-GCST009722	rs174530	A	Glaucoma (multi-trait analysis)	-0.0251172	0.0260837	0.335573
ukb-e-680_p4_MID	rs174530	A	Own or rent accommodation lived in	0.253314	0.263159	0.335753
ukb-e-23111_AFR	rs174530	A	Leg fat percentage (right)	-0.0853104	0.0885759	0.33548
finn-a-F5_EMOPER	rs174530	A	Emotionally unstable personality disorder	-0.10997	0.114291	0.335957
finn-a-CD2_BENIGN_CONNECTIVE_SOFT	rs174530	A	Other benign neoplasms of connective and other soft tissue	-0.137102	0.142624	0.336412
ukb-d-22601_35373270	rs174530	A	Job coding: financial controller, accounting/audit technician, trust officer	0.00144196	0.00149897	0.336066
ukb-d-20405_0	rs174530	A	Ever had known person concerned about, or recommend reduction of, alcohol consumption: No	0.00276026	0.00287004	0.336175
ukb-e-2139_CSA	rs174530	A	Age first had sexual intercourse	0.0612756	0.0637007	0.336085
ukb-e-N92_CSA	rs174530	A	N92 Excessive, frequent and irregular menstruation	-0.242269	0.251873	0.336116
ukb-e-6179_p4_CSA	rs174530	A	Mineral and other dietary supplements	-0.148531	0.15451	0.336399
ukb-e-5986_CSA	rs174530	A	ECG, phase time	0.0836057	0.0869912	0.336511
ukb-e-recode144_CSA	rs174530	A	NA	-0.183251	0.190766	0.336751
ukb-e-5221_AFR	rs174530	A	Index of best refractometry result (right)	0.153741	0.160008	0.336635
ukb-e-recode218_CSA	rs174530	A	NA	-0.183251	0.190766	0.336751
ukb-e-680_p4_CSA	rs174530	A	Own or rent accommodation lived in	0.184691	0.192351	0.336965
ebi-a-GCST90001416	rs174530	A	IgD+ CD24- B cell Absolute Count	-0.0628363	0.0654775	0.337225
ukb-d-20428	rs174530	A	Professional informed about anxiety	-0.00862651	0.00899702	0.33765
finn-a-M13_OVERUSENAS	rs174530	A	Other/unspecified soft tissue disorders related to use, overuse and pressure	-0.260757	0.272283	0.338228
finn-a-N14_ENDOMETRIOSIS_PELVICPERITONEUM	rs174530	A	Endometriosis of pelvic peritoneum	-0.0982042	0.102286	0.337008
ukb-e-1289_MID	rs174530	A	Cooked vegetable intake	0.0831495	0.0867991	0.338086
ukb-e-2090_AFR	rs174530	A	Seen doctor (GP) for nerves, anxiety, tension or depression	0.294613	0.307579	0.338141
finn-a-CARDIAC_ARRHYTM	rs174530	A	Cardiac arrhytmias, COPD co-morbidities	0.0384173	0.0400981	0.33802
ukb-e-5156_CSA	rs174530	A	3mm asymmetry index (left)	0.0725367	0.0757781	0.338454
ukb-e-6179_p3_EAS	rs174530	A	Mineral and other dietary supplements	-0.188941	0.197417	0.338534
ukb-d-M13_DORSALGIANAS	rs174530	A	Other/unspecified dorsalgia	0.000427455	0.000446798	0.338715
ubm-a-1116	rs174530	A	NET25 0170	0.0379371	0.0396178	0.338277
ubm-a-2717	rs174530	A	DKTatlas lh cuneus area	-0.0321745	0.033375	0.335031
ubm-a-2512	rs174530	A	NET100 1356	0.037697	0.0393777	0.338407
ubm-a-2324	rs174530	A	NET100 1168	-0.0372168	0.0391376	0.341645
ubm-a-466	rs174530	A	IDP dMRI TBSS L3 Sagittal stratum R	-0.0364964	0.0379371	0.336037
ubm-a-423	rs174530	A	IDP dMRI TBSS L2 Cingulum cingulate gyrus L	-0.0350558	0.0369767	0.343103
ubm-a-344	rs174530	A	IDP dMRI TBSS L1 Splenium of corpus callosum	-0.0340954	0.0357761	0.34058
ubm-a-2355	rs174530	A	NET100 1199	0.0372168	0.0388975	0.338673
ubm-a-122	rs174530	A	IDP T1 FAST ROIs L thalamus	0.0321745	0.033375	0.335031
ubm-a-1011	rs174530	A	NET25 0065	-0.0374569	0.0391376	0.338539
ubm-a-575	rs174530	A	IDP dMRI TBSS OD Superior fronto-occipital fasciculus L	-0.0384173	0.039858	0.335118
ubm-a-1680	rs174530	A	NET100 0524	-0.037697	0.0393777	0.338407
ubm-a-323	rs174530	A	IDP dMRI TBSS MO Sagittal stratum L	-0.0379371	0.039858	0.341195
ubm-a-2903	rs174530	A	a2009s rh S collat transv post area	0.0350558	0.0362563	0.3336
ubm-a-1901	rs174530	A	NET100 0745	-0.0374569	0.0393777	0.341493
ubm-a-985	rs174530	A	NET25 0039	0.0372168	0.0391376	0.341645
ubm-a-67	rs174530	A	IDP T1 FAST ROIs R angular gyrus	-0.0328948	0.0345756	0.341407
ubm-a-1329	rs174530	A	NET100 0173	0.0374569	0.0391376	0.338539
ubm-a-1368	rs174530	A	NET100 0212	-0.0369767	0.0386574	0.338809
ubm-a-2878	rs174530	A	a2009s rh G pariet inf-Supramar area	-0.0302536	0.0314542	0.336134
ubm-a-625	rs174530	A	IDP dMRI TBSS ISOVF Uncinate fasciculus L	0.0364964	0.0384173	0.342112
ubm-a-2757	rs174530	A	a2009s lh G cuneus area	-0.0328948	0.0343355	0.338042
ubm-a-238	rs174530	A	IDP dMRI TBSS FA Superior fronto-occipital fasciculus R	0.0367365	0.0384173	0.338946
ubm-a-982	rs174530	A	NET25 0036	0.0374569	0.0391376	0.338539
ubm-a-2193	rs174530	A	NET100 1037	-0.0374569	0.0393777	0.341493
prot-a-2775	rs174530	A	Single-pass membrane and coiled-coil domain-containing protein 2	-0.0595468	0.062188	0.3383
prot-a-3282	rs174530	A	Zona pellucida-like domain-containing protein 1	0.0597869	0.062188	0.336356
prot-a-1459	rs174530	A	IgLON family member 5	-0.0593067	0.062188	0.340252
prot-a-2749	rs174530	A	Mitochondrial glutamate carrier 2	-0.0595468	0.062188	0.3383
prot-a-2145	rs174530	A	Olfactomedin-like protein 3	0.0595468	0.062188	0.3383
prot-a-3020	rs174530	A	Tropomodulin-1	0.0597869	0.062188	0.336356
prot-a-1463	rs174530	A	Protein turtle homolog A	-0.0595468	0.062188	0.3383
prot-a-539	rs174530	A	Secretogranin-1	-0.060027	0.062188	0.334419
prot-a-1203	rs174530	A	GDNF family receptor alpha-3	-0.0593067	0.062188	0.340252
prot-a-1468	rs174530	A	Interleukin-12	-0.0595468	0.062188	0.3383
prot-a-2445	rs174530	A	Receptor-type tyrosine-protein phosphatase H	0.0597869	0.062188	0.336356
prot-a-2557	rs174530	A	Ribonuclease K6	0.0595468	0.062188	0.3383
prot-a-2538	rs174530	A	Regulator of G-protein signaling 8	0.0597869	0.062188	0.336356
prot-a-2810	rs174530	A	SPARC-like protein 1	0.0597869	0.062188	0.336356
prot-a-2809	rs174530	A	SPARC	-0.0590666	0.062188	0.34221
prot-a-193	rs174530	A	Retroviral-like aspartic protease 1	0.0593067	0.062188	0.340252
prot-a-732	rs174530	A	Cullin-3	0.0597869	0.062188	0.336356
prot-a-1962	rs174530	A	5-formyltetrahydrofolate cyclo-ligase	0.0595468	0.062188	0.3383
prot-a-1492	rs174530	A	Interleukin-18 receptor 1	-0.0595468	0.062188	0.3383
prot-a-421	rs174530	A	Antigen-presenting glycoprotein CD1d	0.0590666	0.062188	0.34221
prot-a-2618	rs174530	A	Protein S100-A4	0.0590666	0.062188	0.34221
prot-a-2363	rs174530	A	Salivary acidic proline-rich phosphoprotein 1/2	0.0597869	0.062188	0.336356
prot-a-2710	rs174530	A	Secreted frizzled-related protein 2	0.0597869	0.062188	0.336356
prot-a-2483	rs174530	A	UV excision repair protein RAD23 homolog A	0.0590666	0.062188	0.34221
prot-a-761	rs174530	A	Cytohesin-interacting protein	0.0597869	0.062188	0.336356
ukb-a-358	rs174530	A	Underlying (primary) cause of death: ICD10: J84.1 Other interstitial pulmonary diseases with fibrosis	0.00430562	0.00450184	0.338863
ukb-e-5158_AFR	rs174530	A	6mm asymmetry index (right)	-0.256676	0.268441	0.338985
ukb-e-943_EAS	rs174530	A	Frequency of stair climbing in last 4 weeks	-0.100053	0.104639	0.338985
finn-a-H7_OCUPAIN	rs174530	A	Ocular pain	0.190886	0.19953	0.338729
ukb-e-recode292_CSA	rs174530	A	NA	0.172302	0.180225	0.339054
ebi-a-GCST90001757	rs174530	A	CD20 on IgD- CD38dim B cell	0.059979	0.0627403	0.339078
finn-a-CD2_BENIGN_EAR_NASAL_SINUS_EXALLC	rs174530	A	Benign neoplasm: Middle ear, nasal cavity and accessory sinuses (ICD C excluded)	-0.261718	0.273723	0.339001
ukb-e-1468_p2_CSA	rs174530	A	Cereal type	0.128434	0.134413	0.339315
ukb-a-109	rs174530	A	Non-cancer illness code self-reported: hiatus hernia	-0.000873545	0.000914493	0.339465
ukb-d-O03	rs174530	A	Diagnoses - main ICD10: O03 Spontaneous abortion	-0.00031336	0.000328096	0.339533
ukb-b-8549	rs174530	A	Diagnoses - main ICD10: D24 Benign neoplasm of breast	0.00025676	0.000267344	0.336849
ukb-b-5443	rs174530	A	Diagnoses - secondary ICD10: Z13.0 Special screening examination for diseases of the blood and blood-forming organs and certain disorders involving the immune mechanism	-0.000236152	0.000247127	0.339279
ukb-b-18389	rs174530	A	Fractured heel	-0.000348527	0.000368004	0.343602
ukb-b-19262	rs174530	A	Treatment/medication code: zinc product	-0.000403115	0.00042084	0.338122
ukb-b-12282	rs174530	A	Diagnoses - secondary ICD10: N92.0 Excessive and frequent menstruation with regular cycle	0.000374309	0.000392594	0.340374
ukb-b-20189	rs174530	A	Diagnoses - main ICD10: K52.9 Non-infective gastro-enteritis and colitis, unspecified	-0.00070478	0.000731408	0.33525
ukb-b-3380	rs174530	A	Treatment/medication code: pravastatin	0.000341679	0.000356217	0.337465
ukb-b-11188	rs174530	A	Used an inhaler for chest within last hour	0.000438236	0.00045707	0.337663
ukb-b-5115	rs174530	A	Diagnoses - secondary ICD10: Z72.0 Tobacco use	-0.000832815	0.000864754	0.335515
ukb-b-13019	rs174530	A	Diagnoses - main ICD10: M25.5 Pain in joint	0.000278441	0.000289025	0.335357
ukb-b-8633	rs174530	A	Main speciality of consultant (recoded): Gastroenterology	-0.00136592	0.00143922	0.342587
ukb-b-20455	rs174530	A	Distance between home and job workplace	0.00694935	0.00734436	0.344038
ukb-b-11045	rs174530	A	Diagnoses - secondary ICD10: M13.9 Arthritis, unspecified	-0.000275635	0.000291556	0.344459
ukb-b-13281	rs174530	A	Naan bread intake	-0.00317224	0.00329133	0.335138
ukb-b-19955	rs174530	A	Diagnoses - secondary ICD10: I12.0 Hypertensive renal disease with renal failure	-0.000243376	0.000256889	0.343437
ukb-b-4772	rs174530	A	Diagnoses - main ICD10: M72.04 Palmar fascial fibromatosis [Dupuytren]-Hand	0.000284555	0.000297184	0.338314
ukb-b-9981	rs174530	A	Sensitivity / hurt feelings	0.00240949	0.00254956	0.344629
ukb-b-228	rs174530	A	Milk added to cereal	-0.0129845	0.0136655	0.342026
ukb-b-5389	rs174530	A	Non-cancer illness code, self-reported: spine arthritis/spondylitis	0.000462518	0.000480548	0.335808
ukb-b-6044	rs174530	A	PCT responsible for patient data: GATESHEAD PCT	-0.000379294	0.000400325	0.343402
ukb-b-9960	rs174530	A	Leg pain on walking : action taken	-0.012426	0.0130518	0.341071
ukb-b-11680	rs174530	A	Diagnoses - main ICD10: T84.8 Other complications of internal orthopaedic prosthetic devices, implants and grafts	0.000234407	0.000243249	0.33522
ukb-b-295	rs174530	A	Operative procedures - main OPCS: Q08.9 Unspecified vaginal excision of uterus	-0.000322746	0.000338992	0.341058
ukb-b-20023	rs174530	A	Plain cereal intake	0.00727626	0.0076497	0.341512
finn-a-RHEUMA_SEROPOS	rs174530	A	Seropositive rheumatoid arthritis	-0.0818769	0.0857186	0.339486
ebi-a-GCST90001583	rs174530	A	Monocyte Absolute Count	-0.0605073	0.0634366	0.340173
ukb-e-2654_p2_AFR	rs174530	A	Non-butter spread type details	0.503507	0.528238	0.340498
finn-a-D3_ANAEMIANAS	rs174530	A	Other and unspecified anaemias	-0.0770747	0.0809164	0.340832
ebi-a-GCST004427	rs174530	A	Stromal-cell-derived factor 1 alpha levels	-0.000720324	0.0393777	0.985405
ebi-a-GCST90001680	rs174530	A	CD25++ CD8+ T cell %CD8+ T cell	0.0637727	0.0669422	0.340765
ukb-d-H40	rs174530	A	Diagnoses - main ICD10: H40 Glaucoma	-0.000387633	0.000407082	0.340983
ukb-e-401_EAS	rs174530	A	Hypertension	0.211391	0.222004	0.340998
ebi-a-GCST90001633	rs174530	A	CD8dim Natural Killer T Absolute Count	0.0611796	0.064277	0.341192
eqtl-a-ENSG00000149506	rs174530	A	ENSG00000149506	-0.0292713	0.0307634	0.341351
ukb-e-104140_CSA	rs174530	A	Broccoli intake	-0.0960673	0.100989	0.341472
ukb-e-23101_AFR	rs174530	A	Whole body fat-free mass	-0.0761863	0.0801001	0.341534
prot-b-50	rs174530	A	C-C motif chemokine ligand 4	-0.057626	0.0605073	0.340904
ebi-a-GCST006464	rs174530	A	Endometrial cancer	-0.0362037	0.0380872	0.341833
ukb-e-20003_p528_CSA	rs174530	A	Treatment/medication code	-0.206301	0.217058	0.341887
ebi-a-GCST004988	rs174530	A	Breast cancer	0.0148867	0.015607	0.340162
ukb-e-20009_AFR	rs174530	A	Interpolated Age of participant when non-cancer illness first diagnosed	0.0928498	0.097724	0.34205
ieu-a-1126	rs174530	A	Breast cancer (Combined Oncoarray; iCOGS; GWAS meta analysis)	0.0148867	0.015607	0.340162
ukb-a-444	rs174530	A	Blood clot DVT bronchitis emphysema asthma rhinitis eczema allergy diagnosed by doctor: Emphysema/chronic bronchitis	0.000735785	0.000774971	0.342399
ukb-e-6139_p1_AFR	rs174530	A	Gas or solid-fuel cooking/heating	-0.317903	0.334951	0.342568
finn-a-M13_SLE	rs174530	A	Systemic lupus erythematosus	0.251873	0.26556	0.342894
ebi-a-GCST004421	rs174530	A	beta-nerve growth factor levels	-0.0552249	0.0581062	0.341902
ukb-e-6153_p2_AFR	rs174530	A	Medication for cholesterol, blood pressure, diabetes, or take exogenous hormones	-0.346716	0.365685	0.343064
ukb-e-100017_AFR	rs174530	A	Magnesium	-0.4005	0.42259	0.343268
ukb-e-1468_p5_CSA	rs174530	A	Cereal type	0.120126	0.126801	0.343456
ukb-e-6164_p3_EAS	rs174530	A	Types of physical activity in last 4 weeks	0.143441	0.15146	0.343613
ukb-e-6149_p5_CSA	rs174530	A	Mouth/teeth dental problems	0.157103	0.165867	0.343556
ukb-a-49	rs174530	A	Fed-up feelings	-0.00284226	0.00300054	0.343512
ukb-e-41249_p14_AFR	rs174530	A	Methods of admission to hospital (recoded)	-0.672543	0.71024	0.343678
ukb-e-23100_AFR	rs174530	A	Whole body fat mass	-0.120702	0.127473	0.343699
ukb-d-22601_23113399	rs174530	A	Job coding: higher education teaching professional, university lecturer/professor (including college/university head/vice chancellor)	-0.00186865	0.00197373	0.343762
ukb-e-30190_CSA	rs174530	A	Monocyte percentage	0.0418268	0.0441799	0.343772
ukb-e-6156_p2_AFR	rs174530	A	Manic/hyper symptoms	-0.713842	0.75418	0.343887
ubm-a-1143	rs174530	A	NET25 0197	0.0289498	0.0394474	0.463019
finn-a-K11_ALCOLIV	rs174530	A	Alcoholic liver disease	0.141904	0.150308	0.345124
ukb-d-22601_11143212	rs174530	A	Job coding: senior official of special interest organisation including general manager or director or executive or general secretary of charity, or trade union/association or religious organisation	0.00166358	0.00176018	0.344597
ukb-d-22617_9149	rs174530	A	Job SOC coding: Other goods handling and storage occupations n.e.c.	-0.00128625	0.00136152	0.344804
ukb-e-recode50_MID	rs174530	A	NA	-0.237227	0.251153	0.344888
ukb-d-L12_SCARCONDITIONS	rs174530	A	Scar conditions and fibrosis of skin	0.000352558	0.000373301	0.344948
ukb-e-2306_AFR	rs174530	A	Weight change compared with 1 year ago	-0.0947467	0.100341	0.345044
ukb-e-2316_EAS	rs174530	A	Wheeze or whistling in the chest in last year	-0.211727	0.224237	0.345061
ukb-e-6144_p5_EAS	rs174530	A	Never eat eggs, dairy, wheat, sugar	0.190958	0.202267	0.345125
ebi-a-GCST90002094	rs174530	A	CD11b on Monocytic Myeloid-Derived Suppressor Cells	-0.0880236	0.093234	0.345111
ukb-e-20022_CSA	rs174530	A	Birth weight	-0.0895603	0.0948667	0.345137
ukb-e-recode435_CSA	rs174530	A	NA	-0.135397	0.143489	0.34537
ukb-a-579	rs174530	A	Diagnoses - main ICD10: O75 Other complications of labour and delivery not elsewhere classified	-0.000132387	0.000140308	0.345401
ebi-a-GCST90002350	rs174530	A	Neutrophil count	-0.0589009	0.0624521	0.345611
ukb-e-recode252_CSA	rs174530	A	NA	0.255235	0.270842	0.346
ukb-a-572	rs174530	A	Diagnoses - main ICD10: M72 Fibroblastic disorders	-0.00042259	0.000448546	0.346124
eqtl-a-ENSG00000110446	rs174530	A	ENSG00000110446	0.0289666	0.0307634	0.3464
finn-a-N14_CHRONEPHROPATH	rs174530	A	Chronic nephritic syndrome	-0.204572	0.217298	0.346481
ukb-a-327	rs174530	A	Type of tobacco previously smoked: Cigars or pipes	0.00238876	0.00253729	0.346469
ebi-a-GCST010781	rs174530	A	COVID-19 (predicted covid from self-reported symptoms vs predicted or self-reported non-covid) RELEASE 4	-0.0686445	0.072916	0.34649
finn-a-ALCOLIVER	rs174530	A	Alcoholic liver disease	0.141424	0.150308	0.346759
ukb-e-1707_p1_CSA	rs174530	A	Handedness (chirality/laterality)	0.159096	0.169084	0.346743
finn-a-E4_ENDOMETPOSTOP	rs174530	A	Postprocedural endocrine and metabolic disorders, not elsewhere classified	0.145506	0.15463	0.346708
ubm-a-973	rs174530	A	NET25 0027	-0.0369767	0.0393777	0.347718
ubm-a-1087	rs174530	A	NET25 0141	-0.0367365	0.0391376	0.34791
ubm-a-3004	rs174530	A	a2009s lh S cingul-Marginalis thickness	0.033375	0.0352959	0.344364
ubm-a-3136	rs174530	A	a2009s rh S temporal inf thickness	0.0348157	0.0372168	0.349539
ubm-a-660	rs174530	A	IDP dMRI ProbtrackX MD cgc r	-0.0316943	0.0336151	0.345754
ubm-a-2724	rs174530	A	DKTatlas lh lateralorbitofrontal area	0.0247311	0.0261718	0.344682
ubm-a-2308	rs174530	A	NET100 1152	0.0362563	0.0384173	0.345297
ubm-a-868	rs174530	A	IDP dMRI ProbtrackX ISOVF str r	0.0276124	0.0295333	0.349809
ubm-a-2994	rs174530	A	a2009s lh G temp sup-Plan tempo thickness	0.0336151	0.0357761	0.347424
ubm-a-612	rs174530	A	IDP dMRI TBSS ISOVF External capsule R	0.035536	0.037697	0.345847
ubm-a-938	rs174530	A	NODEamps100 0047	-0.0338552	0.0357761	0.343991
ubm-a-892	rs174530	A	NODEamps100 0001	-0.035536	0.037697	0.345847
ubm-a-1980	rs174530	A	NET100 0824	0.0367365	0.0391376	0.34791
ubm-a-2354	rs174530	A	NET100 1198	0.0369767	0.0396178	0.350648
ubm-a-1083	rs174530	A	NET25 0137	-0.0362563	0.0386574	0.348302
ubm-a-2533	rs174530	A	NET100 1377	-0.0372168	0.0393777	0.344597
ubm-a-2822	rs174530	A	DKTatlas rh caudalmiddlefrontal area	0.0297734	0.0316943	0.347529
ubm-a-1004	rs174530	A	NET25 0058	-0.0357761	0.037697	0.342598
ubm-a-1235	rs174530	A	NET100 0079	-0.0364964	0.0384173	0.342112
ubm-a-1380	rs174530	A	NET100 0224	-0.0369767	0.0396178	0.350648
ubm-a-859	rs174530	A	IDP dMRI ProbtrackX ISOVF ilf r	0.0352959	0.037697	0.349116
ubm-a-817	rs174530	A	IDP dMRI ProbtrackX OD ar l	-0.0367365	0.0391376	0.34791
ubm-a-2395	rs174530	A	NET100 1239	0.0367365	0.0391376	0.34791
ubm-a-1121	rs174530	A	NET25 0175	-0.0367365	0.0388975	0.344943
prot-a-2447	rs174530	A	Receptor-type tyrosine-protein phosphatase R	0.0590666	0.062188	0.34221
prot-a-646	rs174530	A	Copine-1	0.0583463	0.062188	0.348129
prot-a-1003	rs174530	A	Exostosin-like 2	0.0583463	0.062188	0.348129
prot-a-2582	rs174530	A	Tyrosine-protein kinase transmembrane receptor ROR2	0.0585864	0.062188	0.346149
prot-a-748	rs174530	A	C-X-C motif chemokine 5	0.0588265	0.062188	0.344176
prot-a-2529	rs174530	A	Riboflavin kinase	0.0583463	0.062188	0.348129
prot-a-3275	rs174530	A	Zinc finger protein 75D	0.0583463	0.062188	0.348129
prot-a-3207	rs174530	A	V-set and immunoglobulin domain-containing protein 1	-0.0583463	0.062188	0.348129
prot-a-1440	rs174530	A	Immunoglobulin superfamily DCC subclass member 3	0.0588265	0.062188	0.344176
prot-a-3138	rs174530	A	SUMO-conjugating enzyme UBC9	0.0588265	0.062188	0.344176
prot-a-647	rs174530	A	Probable serine carboxypeptidase CPVL	0.0588265	0.062188	0.344176
prot-a-166	rs174530	A	Actin-related protein 2/3 complex subunit 3	-0.0583463	0.062188	0.348129
prot-a-2988	rs174530	A	Toll-like receptor 1	-0.0585864	0.062188	0.346149
prot-a-750	rs174530	A	C-X-C motif chemokine 9	0.0585864	0.062188	0.346149
prot-a-3206	rs174530	A	Serine/threonine-protein kinase VRK1	0.0581062	0.062188	0.350117
prot-a-1070	rs174530	A	High affinity immunoglobulin alpha and immunoglobulin mu Fc receptor	0.0583463	0.062188	0.348129
prot-a-713	rs174530	A	Catenin alpha-2	0.0588265	0.062188	0.344176
prot-a-1797	rs174530	A	Leucine-rich repeat transmembrane neuronal protein 4	-0.0588265	0.062188	0.344176
prot-a-2129	rs174530	A	ADP-ribose pyrophosphatase, mitochondrial	-0.0583463	0.062188	0.348129
prot-a-980	rs174530	A	Erlin-1	0.0588265	0.062188	0.344176
prot-a-1083	rs174530	A	Fc receptor-like protein 5	0.0581062	0.062188	0.350117
prot-a-1808	rs174530	A	Lactotransferrin	0.0588265	0.062188	0.344176
prot-a-1928	rs174530	A	DNA-3-methyladenine glycosylase	0.0583463	0.062188	0.348129
prot-a-878	rs174530	A	Segment polarity protein dishevelled homolog DVL-2	0.0590666	0.062188	0.34221
prot-a-1644	rs174530	A	Killer cell immunoglobulin-like receptor 2DL5A	-0.0581062	0.062188	0.350117
prot-a-1909	rs174530	A	Membrane magnesium transporter 1	0.0585864	0.062188	0.346149
prot-a-2034	rs174530	A	Neuroepithelial cell-transforming gene 1 protein	-0.0581062	0.062188	0.350117
prot-a-1385	rs174530	A	Heat shock protein HSP 90-beta	-0.0585864	0.062188	0.346149
prot-a-2712	rs174530	A	Pulmonary surfactant-associated protein D	0.0583463	0.062188	0.348129
prot-a-881	rs174530	A	Dynein light chain Tctex-type 3	0.0585864	0.062188	0.346149
ukb-d-C78	rs174530	A	Diagnoses - main ICD10: C78 Secondary malignant neoplasm of respiratory and digestive organs	0.000366107	0.000389198	0.346874
ebi-a-GCST004448	rs174530	A	Interleukin-1-beta levels	0.0100845	0.0451403	0.823221
ebi-a-GCST90001728	rs174530	A	CD19 on IgD+ CD38- unswitched memory B cell	-0.0804362	0.0855745	0.347241
ukb-e-E11_CSA	rs174530	A	E11 Non-insulin-dependent diabetes mellitus	-0.116236	0.123704	0.347405
ebi-a-GCST90001670	rs174530	A	CD39+ CD8+ T cell %T cell	-0.0639888	0.0680947	0.34737
finn-a-C3_MALE_GENITAL_EXALLC	rs174530	A	malignant neoplasm of male genital organs (ICD C excluded)	0.0789956	0.0840379	0.347218
ukb-d-4803_12	rs174530	A	Tinnitus: Yes, now a lot of the time	-0.00150408	0.00160145	0.347628
finn-a-I9_CEREBDOTH	rs174530	A	Other specified cerebrovascular diseases, other cerebrovascular disorders in diseases classified elsewhere	-0.165194	0.175999	0.347932
ukb-a-408	rs174530	A	Current employment status: Doing unpaid or voluntary work	-0.00107198	0.00114214	0.347953
ukb-e-MAP_p1_MID	rs174530	A	Mean arterial pressure, automated reading	0.0942424	0.100485	0.348309
ukb-e-41249_p2_AFR	rs174530	A	Methods of admission to hospital (recoded)	0.253074	0.269641	0.347958
finn-a-CD2_BENIGN_ANUS_ANAL_CANAL	rs174530	A	Benign neoplasm: Anus and anal canal	0.264359	0.281887	0.348337
ukb-e-20003_p33_MID	rs174530	A	Treatment/medication code	-0.290051	0.309259	0.348302
ukb-e-24010_CSA	rs174530	A	Inverse distance to the nearest road	-0.039954	0.0426192	0.34852
ukb-e-30770_CSA	rs174530	A	IGF-1	-0.0438918	0.0468691	0.349028
ukb-e-4825_EAS	rs174530	A	Noisy workplace	-0.0834136	0.0891522	0.349463
finn-a-G6_EPLEPSY	rs174530	A	Epilepsy	0.06651	0.0713121	0.350996
ebi-a-GCST008049	rs174530	A	White blood cell count	0.00647932	0.00692717	0.349609
ukb-e-recode154_AFR	rs174530	A	NA	0.531359	0.568096	0.349616
ukb-d-20548_2	rs174530	A	Manifestations of mania or irritability: I was more restless than usual	-0.00304964	0.00326168	0.349793
ukb-e-recode29_CSA	rs174530	A	NA	-0.284528	0.304457	0.350024
ukb-e-recode11_CSA	rs174530	A	NA	-0.284528	0.304457	0.350024
finn-a-H7_PARASTRAB	rs174530	A	Paralytic strabismus	0.173358	0.185363	0.349668
ebi-a-GCST90001607	rs174530	A	CD8+ T cell %leukocyte	-0.0602431	0.064445	0.349892
ukb-b-11349	rs174530	A	Folate	-0.012558	0.0134894	0.351875
ukb-b-16150	rs174530	A	Other vegetarian alternative intake	-0.00239182	0.00254529	0.347369
ukb-b-8229	rs174530	A	Non-cancer illness code, self-reported: arthritis (nos)	-0.000419205	0.000450575	0.352176
ukb-b-3693	rs174530	A	Non-cancer illness code, self-reported: spontaneous pneumothorax/recurrent pneumothorax	0.000235402	0.000251304	0.348902
ukb-b-16454	rs174530	A	Operative procedures - secondary OPCS: G45.1 Fibreoptic endoscopic examination of upper gastrointestinal tract and biopsy of lesion of upper gastrointestinal tract	0.000312611	0.000336404	0.352747
ukb-b-1765	rs174530	A	Operative procedures - secondary OPCS: L87.1 Stripping of long saphenous vein	-0.000425841	0.00045707	0.351504
ukb-b-12412	rs174530	A	Likelihood of resuming smoking	0.00385686	0.00410208	0.347105
ukb-b-17999	rs174530	A	Weekly usage of mobile phone in last 3 months	0.00684344	0.00732193	0.349969
ukb-b-11748	rs174530	A	Diagnoses - main ICD10: I47.1 Supraventricular tachycardia	-0.000255989	0.000274228	0.350567
ukb-b-18798	rs174530	A	Type of cancer: ICD10: C34.1 Upper lobe, bronchus or lung	0.000222278	0.000240252	0.354868
ukb-b-6885	rs174530	A	Types of spread used on bread/crackers: Spreadable butter on bread/crackers	0.00388053	0.00419346	0.35477
ukb-b-7815	rs174530	A	Operative procedures - secondary OPCS: U05.1 Computed tomography of head	-0.000284283	0.000303437	0.348821
ukb-b-1744	rs174530	A	Operative procedures - secondary OPCS: Y02.2 Insertion of prosthesis into organ NOC	0.000366513	0.000393321	0.351418
ukb-b-1668	rs174530	A	Diagnoses - main ICD10: I25.1 Atherosclerotic heart disease	0.000770754	0.000821861	0.348339
ieu-a-1093	rs174530	A	Mother's age at death	-0.0117552	0.0126669	0.353394
met-d-XL_HDL_TG	rs174530	A	Triglycerides in very large HDL	-0.0139215	0.0100753	0.16705
ukb-e-1100_p1_EAS	rs174530	A	Drive faster than motorway speed limit	0.0549127	0.0587785	0.350184
ebi-a-GCST90002009	rs174530	A	HLA DR on CD14- CD16-	0.0595228	0.0637247	0.350272
prot-b-14	rs174530	A	interleukin 27	0.0564254	0.0605073	0.351058
ukb-e-recode6_EAS	rs174530	A	Estimated glomerular filtration rate, serum creatinine + cystain C	0.0483338	0.0517913	0.350696
ukb-e-2654_p4_CSA	rs174530	A	Non-butter spread type details	0.141232	0.151388	0.350866
ukb-e-1980_AFR	rs174530	A	Worrier / anxious feelings	-0.254995	0.273483	0.351131
ukb-e-20004_p97_CSA	rs174530	A	Operation code	-0.268921	0.28861	0.35145
ukb-e-87_CSA	rs174530	A	Non-cancer illness year/age first occurred	0.0502786	0.0539763	0.351598
ebi-a-GCST90001402	rs174530	A	Switched memory B cell %B cell	0.0615637	0.0661018	0.351674
ebi-a-GCST90000506	rs174530	A	Vascular endothelial growth factor A levels	0.10668	0.114556	0.351724
finn-a-H7_HORDEOLUM	rs174530	A	Hordeolum and other deep inflammation of eyelid	-0.212496	0.228103	0.351554
finn-a-H7_CONJUNCTIVITISATOPIC	rs174530	A	Atopic conjunctivitis	-0.213456	0.229303	0.35191
ukb-e-41245_p23_MID	rs174530	A	Main speciality of consultant (recoded)	0.19929	0.214176	0.352116
ukb-a-259	rs174530	A	Bring up phlegm/sputum/mucus on most days	0.00312373	0.00335743	0.352167
ukb-d-L02	rs174530	A	Diagnoses - main ICD10: L02 Cutaneous abscess, furuncle and carbuncle	0.000382639	0.00041161	0.352571
ukb-e-23126_EAS	rs174530	A	Arm predicted mass (left)	-0.0447562	0.0481657	0.352779
eqtl-a-ENSG00000183134	rs174530	A	ENSG00000183134	-0.0285882	0.0307634	0.352736
finn-a-GOUT_COMORB	rs174530	A	Gout-related co-morbidities	0.0300135	0.0324146	0.354484
ieu-a-22	rs174530	A	Schizophrenia	-0.0247381	0.026652	0.353309
ebi-a-GCST004939	rs174530	A	Glycated hemoglobin levels	-0.0240108	0.0240108	0.317311
ukb-e-30520_MID	rs174530	A	Potassium in urine	0.090929	0.0979401	0.353193
ukb-e-2139_EAS	rs174530	A	Age first had sexual intercourse	-0.0852144	0.0917933	0.353237
ukb-e-J18_CSA	rs174530	A	J18 Pneumonia, organism unspecified	0.253314	0.272763	0.353046
ukb-e-6160_p3_AFR	rs174530	A	Leisure/social activities	-0.37769	0.406983	0.353395
ukb-e-103030_AFR	rs174530	A	Pork intake	-0.139047	0.1499	0.353616
finn-a-II_NEOPLASM	rs174530	A	Neoplasms	0.0237707	0.0256916	0.354844
ukb-e-102700_CSA	rs174530	A	Starchy food consumers	-0.224597	0.242269	0.353897
finn-a-CD2_BENIGN_CONNSOFT_UPPERLIMB	rs174530	A	Benign neoplasm: Connective and other soft tissue of upper limb, including shoulder	-0.207453	0.223781	0.353906
ukb-e-1269_AFR	rs174530	A	Exposure to tobacco smoke at home	-0.0551048	0.0594988	0.354368
finn-a-F5_DELIRIUM	rs174530	A	Delirium, not induced by alcohol and other psychoactive substances	-0.145746	0.157271	0.354073
ukb-e-Z37_AFR	rs174530	A	Z37 Outcome of delivery	-0.53184	0.574339	0.354444
finn-a-I9_CONDUCTIO	rs174530	A	Conduction disorders	0.0876395	0.0946026	0.35424
met-c-936	rs174530	A	Total fatty acids	0.0280158	0.0301624	0.352976
ukb-e-4124_AFR	rs174530	A	Heel bone mineral density (BMD) (right)	-0.211631	0.228679	0.354731
ubm-a-3072	rs174530	A	a2009s rh G&S cingul-Mid-Post thickness	0.0331349	0.035536	0.351113
ubm-a-2453	rs174530	A	NET100 1297	-0.0367365	0.0396178	0.353785
ubm-a-1060	rs174530	A	NET25 0114	-0.0362563	0.0391376	0.354248
ubm-a-1946	rs174530	A	NET100 0790	0.0360162	0.0388975	0.354484
ubm-a-2373	rs174530	A	NET100 1217	-0.0357761	0.0388975	0.357702
ubm-a-2559	rs174530	A	NET100 1403	0.0364964	0.0396178	0.35694
ubm-a-1899	rs174530	A	NET100 0743	0.0362563	0.0391376	0.354248
ubm-a-1486	rs174530	A	NET100 0330	-0.0364964	0.0391376	0.35107
ubm-a-1358	rs174530	A	NET100 0202	0.0357761	0.0386574	0.354724
ubm-a-863	rs174530	A	IDP dMRI ProbtrackX ISOVF ptr l	0.0345756	0.0372168	0.352872
ubm-a-1274	rs174530	A	NET100 0118	0.0367365	0.0393777	0.350858
ubm-a-1428	rs174530	A	NET100 0272	-0.0364964	0.0393777	0.354015
ubm-a-1236	rs174530	A	NET100 0080	0.0362563	0.0396178	0.360112
ubm-a-686	rs174530	A	IDP dMRI ProbtrackX MO cgc l	-0.0352959	0.0381772	0.355211
prot-a-985	rs174530	A	Endoplasmic reticulum resident protein 44	-0.0573858	0.062188	0.356122
prot-a-1195	rs174530	A	Growth/differentiation factor 15	-0.0578661	0.062188	0.352111
prot-a-2318	rs174530	A	GDP-fucose protein O-fucosyltransferase 1	-0.0571457	0.062188	0.358138
prot-a-1128	rs174530	A	Fms-related tyrosine kinase 3 ligand	0.0573858	0.062188	0.356122
prot-a-2148	rs174530	A	Opalin	0.0581062	0.062188	0.350117
prot-a-594	rs174530	A	Calsyntenin-3	0.0573858	0.062188	0.356122
prot-a-413	rs174530	A	G2/mitotic-specific cyclin-B1	-0.0571457	0.062188	0.358138
prot-a-2604	rs174530	A	Retinoschisin	0.0578661	0.062188	0.352111
prot-a-1608	rs174530	A	Potassium voltage-gated channel subfamily A member 10	0.0573858	0.062188	0.356122
prot-a-1080	rs174530	A	Fc receptor-like protein 2	-0.0573858	0.062188	0.356122
prot-a-876	rs174530	A	Dual specificity protein phosphatase 4	0.0581062	0.062188	0.350117
prot-a-1980	rs174530	A	Unconventional myosin-VI	0.0571457	0.062188	0.358138
prot-a-3218	rs174530	A	WW domain-binding protein 1	-0.0571457	0.062188	0.358138
prot-a-1133	rs174530	A	Fibronectin type III domain-containing protein 5	0.0578661	0.062188	0.352111
prot-a-154	rs174530	A	Rho guanine nucleotide exchange factor 10	0.0581062	0.062188	0.350117
prot-a-1249	rs174530	A	Glycerophosphocholine phosphodiesterase GPCPD1	0.057626	0.062188	0.354113
prot-a-1958	rs174530	A	Metallothionein-1F	0.0578661	0.062188	0.352111
prot-a-14	rs174530	A	Acyl-CoA-binding domain-containing protein 6	0.0578661	0.062188	0.352111
prot-a-828	rs174530	A	Protein delta homolog 1	-0.0578661	0.062188	0.352111
prot-a-2875	rs174530	A	Stromal interaction molecule 1	0.057626	0.062188	0.354113
prot-a-3172	rs174530	A	Uroplakin-3b	-0.0573858	0.062188	0.356122
prot-a-2232	rs174530	A	Protein disulfide-isomerase A3	-0.0571457	0.062188	0.358138
prot-a-2298	rs174530	A	Inactive phospholipase D5	0.0571457	0.062188	0.358138
prot-a-2142	rs174530	A	Ornithine decarboxylase	0.0578661	0.062188	0.352111
prot-a-1030	rs174530	A	Protein FAM171B	-0.0578661	0.062188	0.352111
prot-a-1455	rs174530	A	IGF-like family receptor 1	-0.0571457	0.062188	0.358138
prot-a-2171	rs174530	A	Serine/threonine-protein kinase PAK 7	-0.0571457	0.062188	0.358138
prot-a-263	rs174530	A	Brother of CDO	-0.057626	0.062188	0.354113
prot-a-50	rs174530	A	beta-adrenergic receptor kinase 1	0.0578661	0.062188	0.352111
prot-a-1430	rs174530	A	Interferon gamma receptor 1	-0.057626	0.062188	0.354113
prot-a-2385	rs174530	A	Phosphoribosyl pyrophosphate synthase-associated protein 1	0.0573858	0.062188	0.356122
prot-a-2872	rs174530	A	Double-stranded RNA-binding protein Staufen homolog 2	0.0571457	0.062188	0.358138
prot-a-546	rs174530	A	Calcineurin B homologous protein 1	0.057626	0.062188	0.354113
prot-a-2690	rs174530	A	Serpin A12	0.0571457	0.062188	0.358138
prot-a-2522	rs174530	A	Replication initiator 1	0.0581062	0.062188	0.350117
prot-a-2154	rs174530	A	Oncostatin-M	-0.0573858	0.062188	0.356122
prot-a-2573	rs174530	A	E3 ubiquitin-protein ligase RNF8	0.0573858	0.062188	0.356122
prot-a-3046	rs174530	A	Tumor necrosis factor receptor superfamily member 1A	-0.0573858	0.062188	0.356122
prot-a-2076	rs174530	A	Atrial natriuretic factor	-0.0578661	0.062188	0.352111
ukb-a-351	rs174530	A	Length of menstrual cycle	0.0167829	0.0181401	0.354871
ukb-a-224	rs174530	A	Smoking status: Previous	0.00267399	0.00289112	0.355019
ukb-e-22009_EAS	rs174530	A	Genetic principal components	0.0384653	0.0416107	0.355274
ukb-e-20110_p1_EAS	rs174530	A	Illnesses of mother	-0.225822	0.24443	0.355554
finn-a-N14_OTHINFVAGVULV	rs174530	A	Other inflammation of vagina/vulva	0.225462	0.24419	0.355849
ukb-e-100022_CSA	rs174530	A	Alcohol	0.0673263	0.0729208	0.355862
finn-a-CD2_BENIGN_CONNECTIVE_SOFT_EXALLC	rs174530	A	Other benign neoplasms of connective and other soft tissue (ICD C excluded)	-0.131579	0.142624	0.356237
ebi-a-GCST90011772	rs174530	A	Glycated hemoglobin levels	0.0182482	0.0285729	0.523047
ukb-e-1100_p1_CSA	rs174530	A	Drive faster than motorway speed limit	-0.0331349	0.0359442	0.35661
ukb-e-6147_p2_CSA	rs174530	A	Reason for glasses/contact lenses	-0.150884	0.163634	0.356485
ukb-e-1359_MID	rs174530	A	Poultry intake	0.0855986	0.0929219	0.356952
ukb-e-30110_CSA	rs174530	A	Platelet distribution width	0.0452844	0.0491501	0.356869
ebi-a-GCST90002360	rs174530	A	Platelet count	-0.043061	0.0467464	0.356966
ukb-e-recode307_CSA	rs174530	A	NA	0.152397	0.165459	0.357021
ukb-e-102960_AFR	rs174530	A	Eggs in sandwiches intake	0.0883838	0.0959952	0.357202
ukb-e-5255_EAS	rs174530	A	Intra-ocular pressure, Goldmann-correlated (right)	-0.113211	0.123031	0.357479
ebi-a-GCST90001552	rs174530	A	Naive CD8+ T cell %CD8+ T cell	-0.0452364	0.0491501	0.357379
ukb-e-30530_EAS	rs174530	A	Sodium in urine	-0.0690311	0.0750578	0.357727
ukb-e-recode54_CSA	rs174530	A	NA	-0.181114	0.196985	0.357871
finn-a-K11_PARALIL	rs174530	A	Paralytic ileus	0.22162	0.241069	0.357927
ukb-e-24003_CSA	rs174530	A	Nitrogen dioxide air pollution; 2010	0.0349117	0.0379851	0.358049
ukb-e-K92_CSA	rs174530	A	K92 Other diseases of digestive system	0.232617	0.253314	0.358465
ukb-e-103200_AFR	rs174530	A	Prawns intake	-0.1244	0.135613	0.358977
eqtl-a-ENSG00000168000	rs174530	A	ENSG00000168000	0.0282101	0.0307634	0.359142
ukb-e-1628_EAS	rs174530	A	Alcohol intake versus 10 years previously	-0.0576019	0.0628603	0.359484
finn-a-C3_FEMALE_GENITAL	rs174530	A	malignant neoplasm of female genital organs	0.122695	0.13398	0.359787
ukb-b-9744	rs174530	A	Liquid used to make porridge: Porridge with milk	-0.00375284	0.00412885	0.363386
ukb-b-20168	rs174530	A	PCT where patients GP was registered: SUNDERLAND TEACHING PCT	-0.000436072	0.000473885	0.357464
ukb-b-5504	rs174530	A	PCT where patients GP was registered: ISLINGTON PCT	-0.000271375	0.000295357	0.358198
ukb-b-501	rs174530	A	Diagnoses - main ICD10: L82 Seborrhoeic keratosis	0.000307067	0.000335441	0.359974
ukb-b-7773	rs174530	A	Illnesses of father: Prostate cancer	0.00135228	0.001487	0.363141
ukb-b-14206	rs174530	A	Diagnoses - main ICD10: I20.9 Angina pectoris, unspecified	-0.000447943	0.000493271	0.363821
ukb-b-6721	rs174530	A	Diagnoses - main ICD10: K60.3 Anal fistula	0.000221614	0.000240353	0.356511
ukb-b-374	rs174530	A	How are people in household related to participant: Brother and/or sister	-0.00035141	0.000382038	0.357662
ukb-b-14695	rs174530	A	3mm cylindrical power angle (right)	-0.010576	0.011438	0.355153
ukb-b-4000	rs174530	A	Leisure/social activities: Sports club or gym	0.00217618	0.00237105	0.358717
ukb-b-18008	rs174530	A	Diagnoses - secondary ICD10: K59.0 Constipation	0.000428643	0.00047024	0.36201
ukb-b-10098	rs174530	A	Non-cancer illness code, self-reported: iron deficiency anaemia	0.000352436	0.000384459	0.359297
ukb-b-19386	rs174530	A	Diagnoses - main ICD10: K51.9 Ulcerative colitis, unspecified	-0.000311514	0.000338003	0.356721
ukb-b-16056	rs174530	A	Diagnoses - secondary ICD10: F10.1 Harmful use	-0.000293367	0.000321613	0.361678
ukb-b-14640	rs174530	A	Type of meals eaten: Takeaway meals	0.00249215	0.00271183	0.358099
ukb-b-3143	rs174530	A	Intake of artificial sweetener added to cereal	-0.00440896	0.0047721	0.355536
ukb-b-10903	rs174530	A	Non-cancer illness code, self-reported: endometriosis	-0.000429923	0.000465474	0.355681
ukb-b-17952	rs174530	A	Heel Broadband ultrasound attenuation (BUA), manual entry	-0.0151733	0.0164631	0.356708
ukb-b-4512	rs174530	A	Duration of other exercises	-0.00857448	0.00940254	0.361804
ukb-b-4711	rs174530	A	Usual walking pace	-0.00289184	0.00314722	0.358171
ukb-b-2035	rs174530	A	Scotch pancake intake	-0.00254697	0.00277966	0.359515
ukb-b-6358	rs174530	A	Non-cancer illness code, self-reported: stroke	0.000543199	0.000590085	0.357289
ukb-b-3258	rs174530	A	Number of attempts	0.00334173	0.00364237	0.358901
ukb-b-2954	rs174530	A	Methods of discharge from hospital (recoded): Discharged on clinical advice/consent: Transfer within provider	-0.000498364	0.000546445	0.361763
ukb-b-4643	rs174530	A	Age at hysterectomy	-0.0151271	0.0163766	0.355638
met-d-VLDL_FC	rs174530	A	Free cholesterol in VLDL	-0.0104614	0.0101793	0.304085
ukb-e-23104_AFR	rs174530	A	Body mass index (BMI)	-0.118085	0.129082	0.360293
ukb-e-23098_AFR	rs174530	A	Weight	-0.110666	0.12099	0.360367
finn-a-E4_ENDONUTRMET	rs174530	A	Endocrine, nutritional and metabolic diseases	0.024491	0.0268921	0.362446
ukb-e-24004_AFR	rs174530	A	Nitrogen oxides air pollution; 2010	-0.0942665	0.103126	0.360672
ebi-a-GCST90002376	rs174530	A	White blood cell count	-0.0350294	0.0383429	0.360936
ebi-a-GCST90001998	rs174530	A	PDL-1 on CD14+ CD16+ monocyte	-0.0571217	0.0625242	0.36093
ebi-a-GCST005920	rs174530	A	Paternal history of Alzheimer's disease	-0.0371416	0.0406604	0.361001
ukb-e-5251_CSA	rs174530	A	6mm index of best keratometry results (right)	0.0586824	0.064277	0.361262
finn-a-H7_AMBLYANOPSIA	rs174530	A	Amblyopia ex anopsia	-0.230504	0.252834	0.361937
ukb-e-3751_AFR	rs174530	A	Chest pain or discomfort when walking uphill or hurrying	-0.682627	0.748897	0.362027
ukb-e-5133_AFR	rs174530	A	6mm strong meridian (right)	0.196072	0.215041	0.361879
ukb-e-6141_p2_MID	rs174530	A	How are people in household related to participant	0.202003	0.221596	0.361988
ukb-e-100670_CSA	rs174530	A	White wine intake	0.0695593	0.0763304	0.362141
ukb-e-20091_p3_AFR	rs174530	A	Type of sliced bread eaten	-0.700395	0.768826	0.362299
ukb-e-102280_AFR	rs174530	A	Milk chocolate intake	0.206757	0.226998	0.362384
finn-a-PNEUMOBACTKNOWN	rs174530	A	Bacterial pneumonia (organism specified)	0.0581062	0.0638688	0.362941
ukb-e-41253_p6_EAS	rs174530	A	Inpatient record format	-0.139119	0.152829	0.362669
ukb-d-6072_6	rs174530	A	OCT measured (left): Not performed - equipment failure	-0.00412655	0.00453543	0.362903
ukb-e-30840_CSA	rs174530	A	Total bilirubin	-0.0430034	0.0472773	0.363034
ukb-e-5221_EAS	rs174530	A	Index of best refractometry result (right)	-0.101422	0.111506	0.363054
ubm-a-1550	rs174530	A	NET100 0394	0.0360162	0.0393777	0.360384
ubm-a-1722	rs174530	A	NET100 0566	0.035536	0.0391376	0.363891
ubm-a-2910	rs174530	A	a2009s rh S oc sup&transversal area	0.0319344	0.0352959	0.365592
ubm-a-1043	rs174530	A	NET25 0097	-0.035536	0.0388975	0.360937
ubm-a-1590	rs174530	A	NET100 0434	0.0357761	0.0391376	0.360659
ubm-a-1065	rs174530	A	NET25 0119	-0.035536	0.0391376	0.363891
ubm-a-1384	rs174530	A	NET100 0228	0.0357761	0.0393777	0.363595
ubm-a-3133	rs174530	A	a2009s rh S precentral-sup-part thickness	0.0324146	0.0357761	0.364915
ubm-a-2943	rs174530	A	DKTatlas lh parsorbitalis thickness	-0.0326547	0.0357761	0.361373
ubm-a-1766	rs174530	A	NET100 0610	0.035536	0.0391376	0.363891
ubm-a-1574	rs174530	A	NET100 0418	-0.0357761	0.0391376	0.360659
ubm-a-2479	rs174530	A	NET100 1323	0.0362563	0.0396178	0.360112
ubm-a-1134	rs174530	A	NET25 0188	-0.0360162	0.0396178	0.363302
ubm-a-694	rs174530	A	IDP dMRI ProbtrackX MO ifo l	-0.035536	0.0393777	0.366824
ubm-a-2544	rs174530	A	NET100 1388	0.0362563	0.0396178	0.360112
ubm-a-2781	rs174530	A	a2009s lh G temp sup-Plan polar area	0.0295333	0.0321745	0.358666
ubm-a-2260	rs174530	A	NET100 1104	0.0357761	0.0393777	0.363595
ubm-a-1935	rs174530	A	NET100 0779	0.0357761	0.0391376	0.360659
ubm-a-420	rs174530	A	IDP dMRI TBSS L2 External capsule R	-0.0314542	0.0345756	0.362969
ubm-a-1191	rs174530	A	NET100 0035	0.035536	0.0391376	0.363891
ubm-a-1344	rs174530	A	NET100 0188	0.0357761	0.0393777	0.363595
ubm-a-1545	rs174530	A	NET100 0389	0.035536	0.0393777	0.366824
ubm-a-2007	rs174530	A	NET100 0851	0.0360162	0.0393777	0.360384
ubm-a-1653	rs174530	A	NET100 0497	0.035536	0.0393777	0.366824
ubm-a-3034	rs174530	A	DKTatlas rh caudalmiddlefrontal thickness	0.0316943	0.0348157	0.362641
ubm-a-1815	rs174530	A	NET100 0659	-0.0357761	0.0391376	0.360659
ubm-a-1245	rs174530	A	NET100 0089	-0.0360162	0.0393777	0.360384
ubm-a-177	rs174530	A	IDP SWI T2star right amygdala	-0.033375	0.0369767	0.36674
prot-a-2320	rs174530	A	Protein O-glucosyltransferase 1	-0.0569056	0.062188	0.360161
prot-a-194	rs174530	A	Astacin-like metalloendopeptidase	-0.0564254	0.062188	0.364229
prot-a-107	rs174530	A	Annexin A1	0.0564254	0.062188	0.364229
prot-a-709	rs174530	A	Transcriptional repressor CTCF	-0.0569056	0.062188	0.360161
prot-a-2053	rs174530	A	Neuroligin-1	-0.0569056	0.062188	0.360161
prot-a-2133	rs174530	A	Neurexophilin-3	0.0561853	0.062188	0.366274
prot-a-1605	rs174530	A	Transcription factor AP-1	0.0571457	0.062188	0.358138
prot-a-3055	rs174530	A	Tumor necrosis factor ligand superfamily member 12	-0.0561853	0.062188	0.366274
prot-a-427	rs174530	A	B-cell receptor CD22	0.0566655	0.062188	0.362192
prot-a-1804	rs174530	A	Leukotriene A-4 hydrolase	0.0564254	0.062188	0.364229
prot-a-2955	rs174530	A	Tuftelin-interacting protein 11	-0.0566655	0.062188	0.362192
prot-a-279	rs174530	A	Mitotic checkpoint serine/threonine-protein kinase BUB1	0.0566655	0.062188	0.362192
prot-a-1331	rs174530	A	E3 ISG15--protein ligase HERC5	-0.0561853	0.062188	0.366274
prot-a-1966	rs174530	A	Mucin-1	0.0564254	0.062188	0.364229
prot-a-2711	rs174530	A	Pulmonary surfactant-associated protein C	-0.0564254	0.062188	0.364229
prot-a-2096	rs174530	A	Pro-neuregulin-2, membrane-bound isoform	-0.0561853	0.062188	0.366274
prot-a-17	rs174530	A	ATP-citrate synthase	0.0571457	0.062188	0.358138
prot-a-2497	rs174530	A	Retinoblastoma-binding protein 5	-0.0566655	0.062188	0.362192
prot-a-1682	rs174530	A	Keratin, type I cytoskeletal 17	0.0566655	0.062188	0.362192
prot-a-3226	rs174530	A	WAP four-disulfide core domain protein 5	-0.0569056	0.062188	0.360161
prot-a-870	rs174530	A	Desmoglein-2	-0.0569056	0.062188	0.360161
prot-a-792	rs174530	A	Beta-defensin 118	-0.0561853	0.062188	0.366274
prot-a-185	rs174530	A	Set1/Ash2 histone methyltransferase complex subunit ASH2	-0.0564254	0.062188	0.364229
ukb-e-6038_CSA	rs174530	A	Number of trend entries	0.0762824	0.0838938	0.363206
ukb-e-recode178_CSA	rs174530	A	NA	-0.102598	0.112947	0.36368
ebi-a-GCST90001694	rs174530	A	CD28- CD4-CD8- T cell %T cell	0.0611315	0.0673503	0.364055
ebi-a-GCST004456	rs174530	A	Interferon gamma levels	-0.0357761	0.0396178	0.36651
finn-a-CD2_BENIGN_RECTUM	rs174530	A	Benign neoplasm: Rectum	0.117653	0.129658	0.364191
ebi-a-GCST90001471	rs174530	A	CD62L- plasmacytoid Dendritic Cell %Dendritic Cell	-0.0581302	0.0640849	0.364364
ebi-a-GCST90001529	rs174530	A	CD66b++ myeloid cell Absolute Count	-0.0771948	0.0851183	0.364454
ukb-e-100210_AFR	rs174530	A	Pure fruit/vegetable juice intake	0.31166	0.343595	0.364376
finn-a-ANOSMIA	rs174530	A	Anosmia	-0.26652	0.293892	0.364479
ukb-e-30860_EAS	rs174530	A	Total protein	0.0700155	0.0773148	0.365153
ukb-e-1448_p2_EAS	rs174530	A	Bread type	-0.192063	0.212136	0.365266
finn-a-CD2_BENIGN_CONNSOFT_UPPERLIMB_EXALLC	rs174530	A	Benign neoplasm: Connective and other soft tissue of upper limb, including shoulder (ICD C excluded)	-0.202651	0.223781	0.365159
ukb-a-169	rs174530	A	Treatment/medication code: evening primrose oil	0.000680171	0.000752064	0.36578
ukb-e-495_CSA	rs174530	A	Asthma	-0.139119	0.153837	0.365824
ukb-e-2100_AFR	rs174530	A	Seen a psychiatrist for nerves, anxiety, tension or depression	0.403622	0.446361	0.365863
ukb-e-30710_CSA	rs174530	A	C-reactive protein	-0.0403382	0.0446121	0.36589
ukb-e-41245_p1_CSA	rs174530	A	Main speciality of consultant (recoded)	-0.129923	0.143753	0.366106
ukb-e-1389_AFR	rs174530	A	Pork intake	0.105119	0.116308	0.366102
ukb-e-30090_EAS	rs174530	A	Platelet crit	0.0631004	0.0698234	0.366147
ebi-a-GCST90001530	rs174530	A	Monocytic Myeloid-Derived Suppressor Cells Absolute Count	-0.077699	0.0860548	0.366578
bbj-a-99	rs174530	A	Chronic hepatitis B	0.0845872	0.0937898	0.36712
ubm-a-1103	rs174530	A	NET25 0157	-0.0302536	0.0387655	0.435139
ukb-a-225	rs174530	A	Smoking status: Current	0.00164424	0.00182408	0.367372
ebi-a-GCST90001684	rs174530	A	CD127- CD8+ T cell Absolute Count	-0.0609875	0.0676865	0.367573
ukb-e-6154_p7_CSA	rs174530	A	Medication for pain relief, constipation, heartburn	-0.248512	0.276124	0.36812
ukb-e-2090_MID	rs174530	A	Seen doctor (GP) for nerves, anxiety, tension or depression	-0.208222	0.23132	0.368043
finn-a-SLE_FG	rs174530	A	SLE (FG)	0.239388	0.26604	0.368216
ukb-d-22617_3561	rs174530	A	Job SOC coding: Public service associate professionals	-0.00194838	0.00216589	0.368345
ukb-e-20111_p6_CSA	rs174530	A	Illnesses of siblings	-0.208174	0.231488	0.368501
ukb-e-recode371_AFR	rs174530	A	NA	0.330389	0.367365	0.368468
ukb-e-41200_p307_CSA	rs174530	A	Operative procedures - main OPCS4	0.110522	0.122911	0.368547
ukb-a-498	rs174530	A	Length of working week for main job	0.00675926	0.00751709	0.368554
ukb-e-G56_AFR	rs174530	A	G56 Mononeuropathies of upper limb	-0.668701	0.744095	0.368825
ukb-e-24005_EAS	rs174530	A	Particulate matter air pollution (pm10); 2010	-0.0655495	0.0729449	0.368856
ukb-e-680_p3_EAS	rs174530	A	Own or rent accommodation lived in	-0.144593	0.160944	0.36897
ukb-e-4526_AFR	rs174530	A	Happiness	-0.114147	0.127137	0.369277
ukb-e-SBP_p2_CSA	rs174530	A	Systolic blood pressure, combined automated + manual reading	0.0387294	0.0431474	0.369395
ukb-e-2010_AFR	rs174530	A	Suffer from 'nerves'	-0.330869	0.368566	0.369335
ukb-e-1418_p3_AFR	rs174530	A	Milk type used	-0.366165	0.407944	0.369406
ukb-e-5292_CSA	rs174530	A	3mm index of best keratometry results (left)	0.0407944	0.0454765	0.369696
finn-a-CUSTOM_AMD	rs174530	A	Wet or dry macular degeneration	-0.091001	0.101566	0.370263
ukb-d-20541	rs174530	A	Difficulty stopping worrying during worst period of anxiety	0.00391345	0.00436267	0.369702
ukb-e-41246_p71_EAS	rs174530	A	Treatment speciality of consultant (recoded)	0.251873	0.281167	0.370351
ukb-b-19409	rs174530	A	Diagnoses - secondary ICD10: R10.4 Other and unspecified abdominal pain	-0.000459209	0.00051532	0.372868
ukb-b-6811	rs174530	A	Time spent outdoors in winter	0.00294608	0.00329215	0.370851
ukb-b-16345	rs174530	A	Cancer year/age first occurred	0.0157917	0.017564	0.3686
ukb-b-13517	rs174530	A	Diagnoses - main ICD10: M72.0 Palmar fascial fibromatosis [Dupuytren]	-0.000250169	0.000280223	0.371992
ukb-b-17400	rs174530	A	Snoring	0.00227935	0.00253187	0.367979
ukb-b-16943	rs174530	A	Illnesses of siblings: Parkinson's disease	0.000394065	0.000435102	0.365103
ukb-b-18697	rs174530	A	Signal-to-noise-ratio (SNR) of triplet (right)	0.00804502	0.00897183	0.369881
ukb-b-6063	rs174530	A	Reason for not eating or drinking normally: Other reason untypical diet	0.00382502	0.00423181	0.366063
ukb-b-12148	rs174530	A	Operative procedures - secondary OPCS: R32.4 Repair of minor obstetric laceration	0.000230963	0.000255312	0.365661
ukb-b-18948	rs174530	A	Operative procedures - main OPCS: K75.3 Percutaneous transluminal balloon angioplasty and insertion of 1-2 stents into coronary artery	-0.000237742	0.00026416	0.368124
ukb-b-9543	rs174530	A	Shortness of breath walking on level ground	0.00252039	0.00279231	0.366729
ukb-b-1251	rs174530	A	Type of cancer: ICD10: C20 Malignant neoplasm of rectum	0.000262191	0.000290821	0.367294
ukb-b-7432	rs174530	A	Number of times snap-button pressed	-0.0015519	0.00174269	0.373188
ukb-b-4007	rs174530	A	Croissant intake	-0.00378403	0.00417908	0.365217
ukb-b-16126	rs174530	A	PCT where patients GP was registered: SOUTH SEFTON PCT	0.000255521	0.000284701	0.369449
ukb-b-6220	rs174530	A	PCT where patients GP was registered: SUTTON AND MERTON PCT	-0.000400294	0.000443045	0.366257
ukb-b-3383	rs174530	A	Vegetarian sausages/burgers intake	-0.00326814	0.00366988	0.373182
ukb-b-14422	rs174530	A	Operative procedures - main OPCS: L85.1 Ligation of long saphenous vein	-0.000496863	0.000549444	0.365836
ukb-b-3386	rs174530	A	3mm weak meridian angle (right)	-0.0102099	0.0114365	0.371996
ukb-b-19473	rs174530	A	Operation code: nasal polyp surgery / nasal polypectomy	0.000249384	0.000279808	0.372786
ukb-b-4310	rs174530	A	Type of bread roll eaten: wholemeal	0.00212938	0.00238161	0.371273
ukb-b-18895	rs174530	A	PCT where patients GP was registered: BLACKWATER VALLEY AND HART PCT	-0.000263744	0.000294613	0.370667
ukb-b-14068	rs174530	A	Impedance of leg (left)	-0.00401262	0.00451598	0.374252
ukb-b-6164	rs174530	A	Operative procedures - main OPCS: H01.2 Emergency excision of abnormal appendix NEC	-0.000299837	0.000332543	0.367242
ukb-b-9667	rs174530	A	Illness, injury, bereavement, stress in last 2 years: Financial difficulties	0.00150036	0.00166026	0.366158
ukb-e-24007_EAS	rs174530	A	Particulate matter air pollution (pm2.5) absorbance; 2010	-0.0659097	0.0735451	0.370157
ukb-a-368	rs174530	A	Work/job satisfaction	-0.00994283	0.0110953	0.370181
ebi-a-GCST90002027	rs174530	A	CD4 on CD45RA+ CD4+ T cell	-0.0633165	0.0707118	0.370565
ukb-e-30690_CSA	rs174530	A	Cholesterol	-0.0417788	0.046653	0.370508
ukb-e-6179_p2_EAS	rs174530	A	Mineral and other dietary supplements	0.140727	0.157151	0.370524
finn-a-F5_SPEECH	rs174530	A	Specific development disorders of speech and language	0.206253	0.230504	0.370898
finn-a-M13_ANKYLOSPON	rs174530	A	Ankylosing spondylitis	-0.134461	0.150308	0.371018
finn-a-L12_INFECT_SKIN_OTHER	rs174530	A	Other local infections of skin and subcutaneous tissue	-0.145746	0.162793	0.370637
ukb-d-20433_irnt	rs174530	A	Age at first episode of depression	-0.0123893	0.0138458	0.370891
ukb-e-6179_p4_AFR	rs174530	A	Mineral and other dietary supplements	0.395458	0.442039	0.370989
finn-a-K11_GASTRODUOULC	rs174530	A	Gastroduodenal ulcer	0.0744335	0.0833175	0.371658
ukb-e-727_AFR	rs174530	A	Other disorders of synovium, tendon, and bursa	-0.610115	0.682387	0.371274
ebi-a-GCST90001669	rs174530	A	CD28+ CD45RA- CD8dim T cell Absolute Count	0.053208	0.0594988	0.371178
ukb-e-4968_CSA	rs174530	A	FI4 : positional arithmetic	-0.130187	0.145602	0.371253
ebi-a-GCST90001779	rs174530	A	CD25 on IgD+ CD24- B cell	-0.0565455	0.0632685	0.371462
ukb-e-1428_p1_MID	rs174530	A	Spread type	-0.216722	0.242509	0.371502
ieu-b-91	rs174530	A	Oral cavity and pharyngeal cancer	0.184883	0.206493	0.370601
ubm-a-776	rs174530	A	IDP dMRI ProbtrackX L3 ifo r	-0.0336151	0.0374569	0.369486
ubm-a-1460	rs174530	A	NET100 0304	-0.0350558	0.0388975	0.367464
ubm-a-2622	rs174530	A	NET100 1466	0.0350558	0.0393777	0.373335
ubm-a-2138	rs174530	A	NET100 0982	-0.0352959	0.0396178	0.372978
ubm-a-754	rs174530	A	IDP dMRI ProbtrackX L2 ml r	0.035536	0.039858	0.372625
ubm-a-290	rs174530	A	IDP dMRI TBSS MD Tapetum R	0.0336151	0.037697	0.372543
ubm-a-543	rs174530	A	IDP dMRI TBSS OD Inferior cerebellar peduncle L	-0.0336151	0.0374569	0.369486
ubm-a-2613	rs174530	A	NET100 1457	-0.0348157	0.0391376	0.373697
ubm-a-1468	rs174530	A	NET100 0312	-0.0343355	0.0386574	0.374434
ubm-a-1084	rs174530	A	NET25 0138	0.035536	0.0396178	0.369735
ubm-a-2520	rs174530	A	NET100 1364	0.0350558	0.0391376	0.37041
ubm-a-1208	rs174530	A	NET100 0052	0.0350558	0.0391376	0.37041
ubm-a-2644	rs174530	A	IDP T1 FIRST left putamen volume plus IDP T1 FIRST right putamen volume	0.0494623	0.055465	0.372514
ubm-a-1154	rs174530	A	NET25 0208	0.0345756	0.0388975	0.374063
ubm-a-1689	rs174530	A	NET100 0533	-0.0350558	0.0393777	0.373335
ubm-a-1492	rs174530	A	NET100 0336	-0.0350558	0.0388975	0.367464
ubm-a-2313	rs174530	A	NET100 1157	-0.0350558	0.0388975	0.367464
ubm-a-418	rs174530	A	IDP dMRI TBSS L2 Sagittal stratum R	-0.0340954	0.0381772	0.371813
ubm-a-471	rs174530	A	IDP dMRI TBSS L3 Cingulum cingulate gyrus L	-0.0331349	0.0374569	0.376364
ubm-a-2062	rs174530	A	NET100 0906	0.035536	0.0393777	0.366824
ubm-a-2655	rs174530	A	IDP SWI T2star left accumbens plus IDP SWI T2star right accumbens	-0.0585864	0.0653094	0.369688
ubm-a-628	rs174530	A	IDP dMRI ProbtrackX FA ar l	0.0340954	0.0379371	0.368794
ubm-a-933	rs174530	A	NODEamps100 0042	-0.0328948	0.0367365	0.37056
ubm-a-206	rs174530	A	IDP dMRI TBSS FA Inferior cerebellar peduncle R	0.0340954	0.0384173	0.37481
ubm-a-2546	rs174530	A	NET100 1390	0.0350558	0.0391376	0.37041
ubm-a-103	rs174530	A	IDP T1 FAST ROIs R temp occ fusif cortex	-0.0292932	0.0324146	0.366153
prot-a-2991	rs174530	A	Toll-like receptor 4:Lymphocyte antigen 96 complex	-0.055465	0.062188	0.372451
prot-a-749	rs174530	A	Interleukin-8	-0.0552249	0.062188	0.374524
prot-a-1999	rs174530	A	Nucleosome assembly protein 1-like 2	0.055465	0.062188	0.372451
prot-a-2816	rs174530	A	Sphingosine kinase 2	0.055465	0.062188	0.372451
prot-a-3247	rs174530	A	YTH domain-containing protein 1	-0.0557051	0.062188	0.370385
prot-a-293	rs174530	A	Nuclear nucleic acid-binding protein C1D	0.055465	0.062188	0.372451
prot-a-1880	rs174530	A	Matrix extracellular phosphoglycoprotein	-0.0559452	0.062188	0.368326
prot-a-2864	rs174530	A	AMSH-like protease	0.0557051	0.062188	0.370385
prot-a-2624	rs174530	A	Deoxynucleoside triphosphate triphosphohydrolase SAMHD1	0.0559452	0.062188	0.368326
prot-a-2913	rs174530	A	Synaptotagmin-2	0.0557051	0.062188	0.370385
prot-a-223	rs174530	A	Transcription regulator protein BACH2	0.055465	0.062188	0.372451
prot-a-2679	rs174530	A	Semaphorin-6C	-0.0552249	0.062188	0.374524
prot-a-2637	rs174530	A	Scavenger receptor class A member 3	0.0557051	0.062188	0.370385
prot-a-1360	rs174530	A	Hepatocyte nuclear factor 4-alpha	-0.055465	0.062188	0.372451
prot-a-3239	rs174530	A	Glycoprotein Xg	-0.055465	0.062188	0.372451
prot-a-596	rs174530	A	Clusterin	0.0557051	0.062188	0.370385
prot-a-1372	rs174530	A	HRAS-like suppressor 2	0.055465	0.062188	0.372451
prot-a-2658	rs174530	A	Signal peptidase complex catalytic subunit SEC11C	0.0561853	0.062188	0.366274
prot-a-21	rs174530	A	2-phosphoxylose phosphatase 1	0.0557051	0.062188	0.370385
prot-a-3237	rs174530	A	Lymphotactin	-0.0552249	0.062188	0.374524
prot-a-995	rs174530	A	Protein eva-1 homolog C	-0.055465	0.062188	0.372451
prot-a-1888	rs174530	A	Lactadherin	0.0557051	0.062188	0.370385
prot-a-940	rs174530	A	EMILIN-3	0.0559452	0.062188	0.368326
prot-a-1887	rs174530	A	Microfibrillar-associated protein 5	-0.055465	0.062188	0.372451
prot-a-2859	rs174530	A	Sia-alpha-2,3-Gal-beta-1,4-GlcNAc-R:alpha 2,8-sialyltransferase	-0.0557051	0.062188	0.370385
prot-a-863	rs174530	A	Dihydropyrimidinase-related protein 3	-0.0552249	0.062188	0.374524
prot-a-804	rs174530	A	Beta-defensin 1	0.0559452	0.062188	0.368326
prot-a-1123	rs174530	A	Leucine-rich repeat transmembrane protein FLRT2	0.055465	0.062188	0.372451
prot-a-395	rs174530	A	C-C motif chemokine 19	-0.0557051	0.062188	0.370385
prot-a-2137	rs174530	A	Ornithine decarboxylase antizyme 1	0.0559452	0.062188	0.368326
prot-a-1561	rs174530	A	Early placenta insulin-like peptide	0.055465	0.062188	0.372451
prot-a-3105	rs174530	A	Translin	0.0559452	0.062188	0.368326
prot-a-2132	rs174530	A	Neurexophilin-1	-0.0552249	0.062188	0.374524
prot-a-823	rs174530	A	Dickkopf-related protein 4	-0.055465	0.062188	0.372451
bbj-a-146	rs174530	A	Pollinosis	0.0431537	0.0483112	0.371727
finn-a-I9_STR	rs174530	A	Stroke, excluding SAH	-0.0504227	0.0564254	0.371527
ukb-e-351_AFR	rs174530	A	Other peripheral nerve disorders	-0.62092	0.695353	0.371881
ukb-a-85	rs174530	A	Non-cancer illness code self-reported: back problem	0.000709123	0.000794568	0.372144
ukb-e-100910_CSA	rs174530	A	Intake of artificial sweetener added to cereal	-0.0476134	0.053376	0.372373
finn-a-C3_EYE_BRAIN_NEURO	rs174530	A	Malignant neoplasm of eye, brain and central nervous system	-0.214897	0.241069	0.372696
ukb-e-104420_CSA	rs174530	A	Prune intake	-0.0512631	0.0575299	0.372892
ukb-a-43	rs174530	A	Number of full sisters	-0.00417822	0.00468943	0.372937
prot-b-55	rs174530	A	growth differentiation factor 15	-0.0537842	0.0605073	0.374063
ukb-a-331	rs174530	A	Started insulin within one year diagnosis of diabetes	0.00829454	0.00931898	0.373429
ukb-e-20019_EAS	rs174530	A	Speech-reception-threshold (SRT) estimate (left)	0.109273	0.122791	0.373514
ukb-e-recode338_MID	rs174530	A	NA	-0.246111	0.276605	0.373596
ukb-e-5993_CSA	rs174530	A	ECG, number of stages in a phase	0.0614197	0.0690791	0.373938
ukb-d-22607_1	rs174530	A	Workplace very cold: Sometimes	0.00517327	0.00582025	0.374088
ebi-a-GCST006952	rs174530	A	Feeling tense	-0.00516115	0.00580557	0.374004
ukb-d-4979	rs174530	A	FI5 : family relationship calculation	-0.00462631	0.00520879	0.374447
ukb-e-680_p3_MID	rs174530	A	Own or rent accommodation lived in	-0.20522	0.23108	0.374491
ukb-a-546	rs174530	A	Diagnoses - main ICD10: K22 Other diseases of oesophagus	-0.000541201	0.000610206	0.375124
ukb-e-41249_p4_AFR	rs174530	A	Methods of admission to hospital (recoded)	0.280446	0.316222	0.375152
ubm-a-1104	rs174530	A	NET25 0158	0.0314542	0.0394858	0.425686
ukb-e-6149_p2_CSA	rs174530	A	Mouth/teeth dental problems	-0.0847102	0.095539	0.375265
ukb-e-30110_EAS	rs174530	A	Platelet distribution width	0.0691271	0.0779871	0.375407
ukb-e-23130_AFR	rs174530	A	Trunk predicted mass	-0.0719844	0.0812286	0.375512
finn-a-N14_FEMGENPROL	rs174530	A	Female genital prolapse	-0.0583463	0.0657896	0.375154
ukb-a-236	rs174530	A	Ever smoked	0.00261778	0.00295547	0.375757
ukb-e-6033_AFR	rs174530	A	Maximum heart rate during fitness test	-0.252354	0.285008	0.375927
ukb-e-20111_p14_EAS	rs174530	A	Illnesses of siblings	-0.204716	0.2312	0.375914
finn-a-STILL_ADULT	rs174530	A	Adult-onset Still disease	-0.0883598	0.0996449	0.375215
ukb-e-1428_p2_MID	rs174530	A	Spread type	0.200394	0.226422	0.376131
finn-a-AD_EO	rs174530	A	Alzheimer's disease (Early onset)	0.173598	0.196168	0.376186
ukb-d-J32	rs174530	A	Diagnoses - main ICD10: J32 Chronic sinusitis	0.000302524	0.000341888	0.37623
ukb-e-564_CSA	rs174530	A	Functional digestive disorders	0.146946	0.166131	0.376415
ukb-e-20003_p519_CSA	rs174530	A	Treatment/medication code	0.253314	0.286689	0.376921
finn-a-F5_DEPPER	rs174530	A	Dependent personality disorder	-0.223301	0.252834	0.377133
ukb-d-20406	rs174530	A	Ever addicted to alcohol	0.0187696	0.0212534	0.377163
ukb-e-2375_CSA	rs174530	A	Relative age of first facial hair	-0.024491	0.0277565	0.377586
ukb-d-L12_SKINSUBCUTISNAS	rs174530	A	Other and unspecified disorders of skin and subcutaneous tissue	0.000526151	0.000596952	0.378103
finn-a-K11_GIBLEEDING	rs174530	A	GI-bleeding	-0.0751538	0.0852384	0.377944
ukb-e-20116_p1_AFR	rs174530	A	Smoking status	-0.259077	0.294132	0.378417
finn-a-M13_BICIPITALTEND	rs174530	A	Bicipital tendinitis	0.184643	0.209614	0.378388
finn-a-ILD_CORTISONE	rs174530	A	ILD medications: prednisolone, methylprednisolone, prednisone	0.0804362	0.0912411	0.378005
ebi-a-GCST90001708	rs174530	A	BAFF-R on IgD+ CD38+ B cell	0.0565935	0.064301	0.378786
ukb-e-562_CSA	rs174530	A	Diverticulosis and diverticulitis	0.213792	0.242989	0.378945
ebi-a-GCST90001531	rs174530	A	CD33dim HLA DR- Absolute Count	-0.0761143	0.086511	0.378956
eqtl-a-ENSG00000162194	rs174530	A	ENSG00000162194	0.0270503	0.0307634	0.379237
ukb-e-4104_CSA	rs174530	A	Heel quantitative ultrasound index (QUI), direct entry (left)	0.0505908	0.0575779	0.379592
ukb-e-4106_CSA	rs174530	A	Heel bone mineral density (BMD) T-score, automated (left)	0.0505908	0.0575779	0.379592
ukb-e-104590_AFR	rs174530	A	Other fruit intake	-0.134004	0.152565	0.379757
ukb-e-738_p1_CSA	rs174530	A	Average total household income before tax	0.0590426	0.0672063	0.379657
ukb-e-102350_CSA	rs174530	A	Chocolate biscuits intake	-0.127017	0.144569	0.379623
finn-a-J10_SINUSITIS	rs174530	A	Acute sinusitis	-0.0485018	0.0552249	0.379802
ebi-a-GCST009760	rs174530	A	Snoring	-0.00214477	0.00259466	0.408458
ukb-b-17501	rs174530	A	Operative procedures - secondary OPCS: Z86.4 Metatarsophalangeal joint of great toe	0.00025494	0.000293309	0.384746
ukb-b-4077	rs174530	A	Leisure/social activities: Other group activity	-0.00186922	0.00213105	0.380413
ukb-b-4886	rs174530	A	Number of days/week walked 10+ minutes	0.00877975	0.0100526	0.382454
ukb-b-6716	rs174530	A	Diagnoses - main ICD10: K29.5 Chronic gastritis, unspecified	-0.000254608	0.000290586	0.380927
ukb-b-18611	rs174530	A	Type of sliced bread eaten: seeded	0.00358018	0.00410753	0.383419
ukb-b-2115	rs174530	A	Time spent doing moderate physical activity	0.0188759	0.0214147	0.378075
ukb-b-3469	rs174530	A	Diagnoses - main ICD10: I21.9 Acute myocardial infarction, unspecified	0.000318367	0.000364811	0.382832
ukb-b-17538	rs174530	A	Types of spreads/sauces consumed: Mayonnaise	-0.00332166	0.00378996	0.380794
ukb-b-323	rs174530	A	Illnesses of father: Alzheimer's disease/dementia	-0.0010408	0.00119151	0.382386
ukb-b-12018	rs174530	A	Illnesses of mother: Chronic bronchitis/emphysema	-0.00111957	0.00127921	0.381463
ukb-b-14180	rs174530	A	Mood swings	-0.00226074	0.00259175	0.383055
ukb-b-16440	rs174530	A	Operation code: testicular hydrocoele surgery / drainage	0.000246894	0.000283909	0.384506
ukb-b-9058	rs174530	A	Non-cancer illness code, self-reported: eye/eyelid problem	-0.000400517	0.000456772	0.380572
ukb-b-10258	rs174530	A	Treatment/medication code: paroxetine	-0.000262042	0.000299064	0.380918
ukb-b-12499	rs174530	A	Operative procedures - secondary OPCS: Y53.9 Unspecified approach to organ under image control	0.000406184	0.000460852	0.378114
ukb-b-19937	rs174530	A	Operative procedures - main OPCS: R17.2 Elective lower uterine segment caesarean delivery	0.000298195	0.000337064	0.376327
ukb-b-4233	rs174530	A	PCT where patients GP was registered: NORTH EASTERN DERBYSHIRE PCT	0.000236979	0.000272424	0.384362
ukb-b-19641	rs174530	A	PCT where patients GP was registered: STOKE ON TRENT PCT	-0.000369166	0.000420449	0.379928
ukb-e-5087_CSA	rs174530	A	Cylindrical power (right)	-0.0582262	0.0663419	0.380123
ubm-a-1279	rs174530	A	NET100 0123	-0.0345756	0.0391376	0.377001
ubm-a-1958	rs174530	A	NET100 0802	-0.0340954	0.0388975	0.380735
ubm-a-2091	rs174530	A	NET100 0935	-0.0340954	0.0393777	0.38657
ubm-a-237	rs174530	A	IDP dMRI TBSS FA Superior longitudinal fasciculus L	0.0348157	0.0396178	0.379516
ubm-a-1716	rs174530	A	NET100 0560	0.0340954	0.0386574	0.377784
ubm-a-978	rs174530	A	NET25 0032	0.0343355	0.0391376	0.380323
ubm-a-2506	rs174530	A	NET100 1350	0.0348157	0.0393777	0.376617
ubm-a-2741	rs174530	A	DKTatlas lh superiorparietal area	0.0280927	0.0316943	0.375422
ubm-a-1706	rs174530	A	NET100 0550	0.0345756	0.0393777	0.379917
ubm-a-1944	rs174530	A	NET100 0788	0.0340954	0.0388975	0.380735
ubm-a-1847	rs174530	A	NET100 0691	-0.0343355	0.0391376	0.380323
ubm-a-1765	rs174530	A	NET100 0609	0.0348157	0.0393777	0.376617
ubm-a-1469	rs174530	A	NET100 0313	0.0348157	0.039858	0.382394
ubm-a-2742	rs174530	A	DKTatlas lh superiortemporal area	-0.0228103	0.0259317	0.37906
ubm-a-1501	rs174530	A	NET100 0345	-0.0343355	0.0388975	0.37739
ubm-a-2959	rs174530	A	a2009s lh G&S frontomargin thickness	0.0319344	0.0362563	0.378429
ubm-a-653	rs174530	A	IDP dMRI ProbtrackX FA unc l	0.0328948	0.0374569	0.379832
ubm-a-2759	rs174530	A	a2009s lh G front inf-Orbital area	0.0312141	0.0360162	0.386125
ubm-a-1525	rs174530	A	NET100 0369	-0.0338552	0.0388975	0.384098
ubm-a-984	rs174530	A	NET25 0038	-0.0340954	0.0391376	0.383664
ubm-a-341	rs174530	A	IDP dMRI TBSS L1 Pontine crossing tract	0.0316943	0.0362563	0.382024
ubm-a-642	rs174530	A	IDP dMRI ProbtrackX FA ilf l	0.0331349	0.0381772	0.385436
ubm-a-2481	rs174530	A	NET100 1325	0.0343355	0.0393777	0.383235
ubm-a-668	rs174530	A	IDP dMRI ProbtrackX MD ifo r	-0.0314542	0.0360162	0.382481
ubm-a-3007	rs174530	A	a2009s lh S circular insula sup thickness	0.0307338	0.0348157	0.377367
ubm-a-2585	rs174530	A	NET100 1429	-0.0348157	0.0393777	0.376617
ubm-a-1132	rs174530	A	NET25 0186	-0.0338552	0.0384173	0.378183
ubm-a-2234	rs174530	A	NET100 1078	0.0336151	0.0386574	0.384538
prot-a-3192	rs174530	A	Guanine nucleotide exchange factor VAV3	-0.0549848	0.062188	0.376605
prot-a-2084	rs174530	A	Ribosyldihydronicotinamide dehydrogenase [quinone]	0.0545045	0.062188	0.380787
prot-a-2358	rs174530	A	PR domain zinc finger protein 4	0.0549848	0.062188	0.376605
prot-a-1606	rs174530	A	Anosmin-1	-0.0547447	0.062188	0.378692
prot-a-570	rs174530	A	C-type lectin domain family 12 member A	0.0547447	0.062188	0.378692
prot-a-168	rs174530	A	cAMP-regulated phosphoprotein 21	0.0542644	0.062188	0.382888
prot-a-181	rs174530	A	Activating signal cointegrator 1 complex subunit 1	-0.0547447	0.062188	0.378692
prot-a-300	rs174530	A	Complement component 1 Q subcomponent-binding protein, mitochondrial	0.0542644	0.062188	0.382888
prot-a-137	rs174530	A	Apolipoprotein M	0.0549848	0.062188	0.376605
prot-a-1321	rs174530	A	Hepatoma-derived growth factor-related protein 2	-0.0545045	0.062188	0.380787
prot-a-834	rs174530	A	Myotonin-protein kinase	-0.0542644	0.062188	0.382888
prot-a-3238	rs174530	A	Xanthine dehydrogenase/oxidase	-0.0547447	0.062188	0.378692
prot-a-2116	rs174530	A	N-terminal Xaa-Pro-Lys N-methyltransferase 1	0.0549848	0.062188	0.376605
prot-a-1191	rs174530	A	Growth/differentiation factor 11	-0.0549848	0.062188	0.376605
prot-a-1076	rs174530	A	Low affinity immunoglobulin gamma Fc region receptor III-B	0.0549848	0.062188	0.376605
prot-a-768	rs174530	A	Serine/threonine-protein kinase DCLK3	-0.0545045	0.062188	0.380787
prot-a-1521	rs174530	A	Interleukin-31	0.0542644	0.062188	0.382888
prot-a-1573	rs174530	A	Ubiquitin-like protein ISG15	0.0542644	0.062188	0.382888
prot-a-1530	rs174530	A	Interleukin-3 receptor subunit alpha	-0.0549848	0.062188	0.376605
prot-a-347	rs174530	A	Calcium/calmodulin-dependent protein kinase type 1D	0.0545045	0.062188	0.380787
prot-a-3183	rs174530	A	Urotensin-2 receptor	-0.0549848	0.062188	0.376605
prot-a-376	rs174530	A	Chromobox protein homolog 5	-0.0545045	0.062188	0.380787
ukb-e-recode3_MID	rs174530	A	Smoking status, ever vs never	0.0587305	0.0669422	0.380307
ukb-e-101310_AFR	rs174530	A	Number of bread slices with butter/margarine	0.448522	0.51167	0.380713
ieu-a-983	rs174530	A	Hirschsprung's disease	0.313564	0.357759	0.380775
ukb-e-1448_p3_CSA	rs174530	A	Bread type	-0.0871352	0.0994288	0.380835
finn-a-I9_LYMPHOTH	rs174530	A	Other noninfective disordersof lymphatic vessels and lymph nodes	0.254515	0.290531	0.381012
finn-a-H7_LACRIGLAND	rs174530	A	Other disorders of lacrimal gland	0.0758742	0.0864389	0.380064
ukb-e-1080_EAS	rs174530	A	Time spent using computer	0.0566175	0.0646371	0.381069
ukb-e-recode98_AFR	rs174530	A	NA	-0.470372	0.536882	0.380966
ukb-e-593_AFR	rs174530	A	Hematuria	0.534481	0.610595	0.381387
ukb-e-6155_p5_CSA	rs174530	A	Vitamin and mineral supplements	-0.159024	0.181762	0.381628
ukb-e-20107_p4_CSA	rs174530	A	Illnesses of father	-0.142192	0.162553	0.381715
ukb-e-41229_p72_AFR	rs174530	A	PCT responsible for patient data	0.646131	0.738813	0.381817
ukb-e-6154_p6_AFR	rs174530	A	Medication for pain relief, constipation, heartburn	-0.515992	0.590186	0.381961
finn-a-M13_SPINENTHES	rs174530	A	Spinal enthesopathy	-0.185604	0.212256	0.381882
ukb-e-6160_p3_EAS	rs174530	A	Leisure/social activities	-0.241549	0.276605	0.382519
finn-a-FG_OTH	rs174530	A	Other CVD (FINNGEN)	0.123656	0.141424	0.38192
ukb-e-5113_AFR	rs174530	A	6mm cylindrical power angle (left)	0.18121	0.207646	0.382834
ukb-e-recode146_AFR	rs174530	A	NA	-0.55561	0.636527	0.382729
ukb-a-144	rs174530	A	Treatment/medication code: rhinocort 50micrograms nasal spray	0.000109538	0.000125633	0.383272
ukb-e-23112_EAS	rs174530	A	Leg fat mass (right)	-0.042259	0.0485018	0.383597
ukb-d-SLEEP	rs174530	A	Sleep disorders (combined)	0.000458299	0.000526051	0.383641
ukb-d-4700_irnt	rs174530	A	Age cataract diagnosed	0.03119	0.0357982	0.383605
finn-a-H7_STRABOTH	rs174530	A	Other strabismus	0.0809164	0.0929219	0.383863
ukb-a-589	rs174530	A	Diagnoses - main ICD10: S09 Other and unspecified injuries of head	-0.000276797	0.000318014	0.384086
ebi-a-GCST90001844	rs174530	A	CD3 on Terminally Differentiated CD4+ T cell	-0.0607233	0.0697754	0.384154
finn-a-F5_NEUROTICOTH	rs174530	A	Other neurotic disorders	-0.139503	0.160392	0.384431
ukb-e-20111_p14_CSA	rs174530	A	Illnesses of siblings	0.0997889	0.114724	0.384399
finn-a-XIX_INJURY_POISON	rs174530	A	Injury, poisoning and certain other consequences of external causes	-0.0194488	0.0225702	0.388851
finn-a-M13_MUSCULOSKELEOTH	rs174530	A	Other disorders of the musculoskeletal system and connective tissue	0.11021	0.126777	0.384673
ukb-e-J45_CSA	rs174530	A	J45 Asthma	-0.133572	0.153717	0.384876
finn-a-ASTHMA_EOSINOPHIL_SUGG	rs174530	A	Suggestive for eosinophilic asthma	0.151988	0.174799	0.384571
ukb-e-41200_p1164_MID	rs174530	A	Operative procedures - main OPCS4	-0.183923	0.211679	0.384916
met-c-846	rs174530	A	3-hydroxybutyrate	-0.0204308	0.0235162	0.384958
ukb-e-23109_EAS	rs174530	A	Impedance of arm (right)	0.0451163	0.0519354	0.385011
finn-a-L12_OTHERSKINSUBCUTIS	rs174530	A	Other disorders of skin and subcutaneous tissue	0.0497024	0.0571457	0.384438
ukb-d-5001	rs174530	A	FI7 : synonym	-0.00346519	0.00399009	0.385149
finn-a-M13_DUPUTRYEN	rs174530	A	Palmar fascial fibromatosis [Dupuytren]	-0.0965235	0.11117	0.385257
ukb-e-1737_EAS	rs174530	A	Childhood sunburn occasions	0.0653094	0.0752739	0.3856
ukb-e-24011_AFR	rs174530	A	Traffic intensity on the nearest major road	0.0896564	0.103367	0.385743
finn-a-CD2_BENIGN_ASCENDING_COLON_EXALLC	rs174530	A	Benign neoplasm: Ascending colon (ICD C excluded)	0.147426	0.169997	0.385815
finn-a-CD2_BENIGN_SALIVARY_NOS_EXALLC	rs174530	A	Benign neoplasm: other/unspecified salivary gland (ICD C excluded)	0.230984	0.26652	0.386125
ubm-a-1129	rs174530	A	NET25 0183	0.0320016	0.0391328	0.413489
ukb-e-recode337_AFR	rs174530	A	NA	0.543605	0.627162	0.386069
ukb-e-6139_p2_MID	rs174530	A	Gas or solid-fuel cooking/heating	0.251873	0.290771	0.386366
ukb-a-531	rs174530	A	Diagnoses - main ICD10: I10 Essential (primary) hypertension	0.000201971	0.000233137	0.386316
ukb-e-2060_MID	rs174530	A	Frequency of unenthusiasm / disinterest in last 2 weeks	0.0929219	0.107304	0.386509
ukb-e-104550_AFR	rs174530	A	Peach/nectarine intake	0.109441	0.126441	0.386736
ebi-a-GCST90001726	rs174530	A	CD19 on IgD+ CD38- B cell	-0.0540724	0.0625002	0.386953
ukb-e-20023_AFR	rs174530	A	Mean time to correctly identify matches	0.125841	0.145482	0.387042
ukb-d-22617_4150	rs174530	A	Job SOC coding: General office assistants/clerks	0.00205552	0.00237751	0.387275
ukb-e-30080_CSA	rs174530	A	Platelet count	0.0404822	0.0468211	0.38725
ukb-e-5181_AFR	rs174530	A	Ever had eye surgery	0.62188	0.719604	0.387479
ukb-d-3446_3	rs174530	A	Type of tobacco currently smoked: Cigars or pipes	0.00450431	0.00521404	0.387654
ukb-e-6145_p6_AFR	rs174530	A	Illness, injury, bereavement, stress in last 2 years	-0.46581	0.539523	0.387932
ukb-e-recode5_EAS	rs174530	A	Estimated glomerular filtration rate, cystain C	0.0527037	0.0610355	0.387866
ukb-e-4120_EAS	rs174530	A	Heel broadband ultrasound attenuation (right)	0.0852144	0.0987085	0.387976
finn-a-AD_EXMORE	rs174530	A	Alzheimer's disease (more excluded)	0.0837977	0.0970037	0.387664
finn-a-C3_EYE_BRAIN_NEURO_EXALLC	rs174530	A	Malignant neoplasm of eye, brain and central nervous system (ICD C excluded)	-0.207694	0.240588	0.387987
finn-a-CD2_BENIGN_SMALL_INTESTINE	rs174530	A	Benign neoplasm: Small intestine	-0.190406	0.220899	0.388711
ukb-e-4653_CSA	rs174530	A	Ever highly irritable/argumentative for 2 days	-0.129418	0.150188	0.388847
ukb-e-1498_AFR	rs174530	A	Coffee intake	0.0825252	0.0958031	0.389016
ukb-d-22617_2329	rs174530	A	Job SOC coding: Researchers n.e.c.	0.00105752	0.00122763	0.388998
ubm-a-1878	rs174530	A	NET100 0722	0.033375	0.0388975	0.390879
ubm-a-685	rs174530	A	IDP dMRI ProbtrackX MO atr r	-0.0343355	0.0400981	0.391839
ubm-a-582	rs174530	A	IDP dMRI TBSS ISOVF Genu of corpus callosum	-0.0295333	0.0340954	0.386382
ubm-a-455	rs174530	A	IDP dMRI TBSS L3 Posterior limb of internal capsule L	0.0295333	0.0345756	0.393013
ubm-a-1512	rs174530	A	NET100 0356	0.0338552	0.0391376	0.387022
ubm-a-1928	rs174530	A	NET100 0772	-0.0338552	0.0393777	0.389924
ubm-a-1947	rs174530	A	NET100 0791	-0.0336151	0.0391376	0.390398
ubm-a-1812	rs174530	A	NET100 0656	0.0338552	0.0393777	0.389924
ubm-a-515	rs174530	A	IDP dMRI TBSS ICVF Sagittal stratum L	0.0336151	0.0386574	0.384538
ubm-a-514	rs174530	A	IDP dMRI TBSS ICVF Sagittal stratum R	0.033375	0.0384173	0.384984
ubm-a-2364	rs174530	A	NET100 1208	0.0336151	0.0393777	0.393294
ubm-a-1054	rs174530	A	NET25 0108	-0.0336151	0.0391376	0.390398
ubm-a-1597	rs174530	A	NET100 0441	0.0343355	0.0393777	0.383235
ubm-a-1031	rs174530	A	NET25 0085	-0.0338552	0.0396178	0.392803
ubm-a-3031	rs174530	A	a2009s lh S temporal sup thickness	0.0297734	0.0345756	0.389177
ubm-a-1903	rs174530	A	NET100 0747	0.0338552	0.0393777	0.389924
ubm-a-330	rs174530	A	IDP dMRI TBSS MO Fornix cres+Stria terminalis R	0.0321745	0.0374569	0.390355
ubm-a-280	rs174530	A	IDP dMRI TBSS MD Cingulum hippocampus R	-0.0326547	0.037697	0.386357
ubm-a-1185	rs174530	A	NET100 0029	-0.0336151	0.0393777	0.393294
ubm-a-580	rs174530	A	IDP dMRI TBSS ISOVF Middle cerebellar peduncle	0.0319344	0.0372168	0.390857
ubm-a-1563	rs174530	A	NET100 0407	0.0336151	0.0391376	0.390398
ubm-a-2713	rs174530	A	volume SurfaceHoles	-0.0300135	0.0348157	0.38865
ubm-a-829	rs174530	A	IDP dMRI ProbtrackX OD ifo l	0.0319344	0.0367365	0.384693
ubm-a-549	rs174530	A	IDP dMRI TBSS OD Anterior limb of internal capsule L	-0.0331349	0.0388975	0.394296
ubm-a-2583	rs174530	A	NET100 1427	-0.0343355	0.0396178	0.386125
ubm-a-1718	rs174530	A	NET100 0562	0.0336151	0.0391376	0.390398
ubm-a-2363	rs174530	A	NET100 1207	-0.0336151	0.0391376	0.390398
ubm-a-1905	rs174530	A	NET100 0749	-0.033375	0.0391376	0.393792
ubm-a-1532	rs174530	A	NET100 0376	-0.0336151	0.0393777	0.393294
ubm-a-424	rs174530	A	IDP dMRI TBSS L2 Cingulum hippocampus R	-0.0331349	0.0386574	0.391366
ubm-a-870	rs174530	A	IDP dMRI ProbtrackX ISOVF unc r	0.0336151	0.0391376	0.390398
ubm-a-3017	rs174530	A	a2009s lh S occipital ant thickness	0.030974	0.0362563	0.392936
ubm-a-975	rs174530	A	NET25 0029	-0.0336151	0.0386574	0.384538
ubm-a-1470	rs174530	A	NET100 0314	0.0336151	0.0391376	0.390398
prot-a-1208	rs174530	A	Inactive gamma-glutamyltranspeptidase 2	0.053304	0.062188	0.391366
prot-a-2421	rs174530	A	Proteasome activator complex subunit 3	-0.053304	0.062188	0.391366
prot-a-2061	rs174530	A	Normal mucosa of esophagus-specific gene 1 protein	0.0535441	0.062188	0.389236
prot-a-1264	rs174530	A	Alanine aminotransferase 1	-0.0540243	0.062188	0.384997
prot-a-2244	rs174530	A	Platelet endothelial aggregation receptor 1	-0.0535441	0.062188	0.389236
prot-a-3178	rs174530	A	Vesicle transport protein USE1	0.053304	0.062188	0.391366
prot-a-2904	rs174530	A	Histone-lysine N-methyltransferase SUV420H2	0.0540243	0.062188	0.384997
prot-a-765	rs174530	A	DDB1- and CUL4-associated factor 5	-0.0537842	0.062188	0.387113
prot-a-2980	rs174530	A	Metalloproteinase inhibitor 4	0.0537842	0.062188	0.387113
prot-a-899	rs174530	A	Ephrin-A3	0.0535441	0.062188	0.389236
prot-a-1869	rs174530	A	Malignant T-cell-amplified sequence 1	0.0535441	0.062188	0.389236
prot-a-121	rs174530	A	DNA-(apurinic or apyrimidinic site) lyase	0.0540243	0.062188	0.384997
prot-a-2825	rs174530	A	Kunitz-type protease inhibitor 3	-0.0540243	0.062188	0.384997
prot-a-3143	rs174530	A	Ubiquitin-conjugating enzyme E2 N	0.0540243	0.062188	0.384997
prot-a-1686	rs174530	A	Keratin, type II cytoskeletal 7	0.0537842	0.062188	0.387113
prot-a-2124	rs174530	A	Neurotensin/neuromedin N	-0.053304	0.062188	0.391366
prot-a-2996	rs174530	A	Transmembrane protein 119	-0.0535441	0.062188	0.389236
prot-a-3187	rs174530	A	Vesicle-associated membrane protein 5	-0.0537842	0.062188	0.387113
prot-a-8	rs174530	A	Abelson tyrosine-protein kinase 2	0.0535441	0.062188	0.389236
prot-a-1088	rs174530	A	Fibroblast growth factor 1	-0.053304	0.062188	0.391366
ukb-a-473	rs174530	A	Pain type(s) experienced in last month: Back pain	0.00227023	0.00263603	0.389111
ukb-e-4080_CSA	rs174530	A	Systolic blood pressure, automated reading	0.0375049	0.0435796	0.389455
ebi-a-GCST90001592	rs174530	A	CD8+ T cell Absolute Count	-0.0538563	0.0626442	0.389945
ukb-e-102820_AFR	rs174530	A	Hard cheese intake	0.1693	0.196889	0.389856
finn-a-F5_SUBSTANCE	rs174530	A	Mental and behavioural disorders due to psychoctive substance use	-0.0451403	0.0525837	0.390645
ukb-b-8476	rs174530	A	Loneliness, isolation	0.00173364	0.00199764	0.385482
ukb-b-11463	rs174530	A	Time since last menstrual period	0.0135435	0.0158208	0.391966
ukb-b-15531	rs174530	A	Other non-alcoholic drinks	0.00401475	0.00464307	0.387216
ukb-b-16309	rs174530	A	Non-cancer illness code, self-reported: epilepsy	-0.00040044	0.000467178	0.391364
ukb-b-11113	rs174530	A	3mm weak meridian (left)	-0.00924306	0.0106704	0.38636
ukb-b-16340	rs174530	A	Operation code: hip replacement/revision	0.000560328	0.000645315	0.385229
ukb-b-14956	rs174530	A	Type of cancer: ICD10: C54.1 Endometrium	0.000252145	0.000292841	0.389221
ukb-b-13567	rs174530	A	Sweetcorn intake	-0.00642551	0.00754549	0.394453
ukb-b-7435	rs174530	A	Age diabetes diagnosed	-0.021196	0.0244168	0.385346
ukb-b-19550	rs174530	A	Vitamin and/or mineral supplement use: Calcium	-0.00272465	0.00315399	0.387657
ukb-b-13079	rs174530	A	Treatment/medication code: candesartan cilexetil	-0.000452702	0.000530721	0.393662
ukb-b-11572	rs174530	A	Diagnoses - main ICD10: N92.0 Excessive and frequent menstruation with regular cycle	0.000526219	0.000611109	0.389189
ukb-b-7932	rs174530	A	PCT responsible for patient data: STOKE ON TRENT PCT	-0.00036185	0.000422016	0.391207
ukb-b-15932	rs174530	A	Operative procedures - main OPCS: T52.1 Palmar fasciectomy	-0.000295962	0.00034754	0.394441
ukb-b-19304	rs174530	A	Main speciality of consultant (recoded): Medical oncology	-0.000347194	0.000400095	0.385515
ukb-b-10554	rs174530	A	Operation code: adenoid surgery / adenoidectomy	-0.000333193	0.000384687	0.386413
ukb-b-1579	rs174530	A	Types of spreads/sauces consumed: Jam/honey	-0.00462319	0.00540452	0.392314
ukb-b-18372	rs174530	A	Diagnoses - main ICD10: N20.0 Calculus of kidney	-0.000302728	0.000354296	0.392856
ukb-b-4323	rs174530	A	Attempted fluid intelligence (FI) test.	-0.000884203	0.00103591	0.393355
ukb-b-15025	rs174530	A	Non-cancer illness code, self-reported: ovarian cyst or cysts	0.000404347	0.000469522	0.389134
ukb-b-9976	rs174530	A	External causes: Y83.1 Surgical operation with implant of artificial internal device	0.000382576	0.000442779	0.387569
ukb-e-1428_p1_EAS	rs174530	A	Spread type	-0.157511	0.183275	0.390105
ebi-a-GCST90011771	rs174530	A	Glycated hemoglobin levels	0.0187284	0.0290531	0.519168
ukb-e-20107_p11_CSA	rs174530	A	Illnesses of father	0.198473	0.231032	0.3903
ukb-e-102250_AFR	rs174530	A	Sweet snack consumers	0.549608	0.639648	0.390211
finn-a-HEPATITIS_CHRONIC_VIRAL	rs174530	A	Chronic viral hepatitis	-0.17768	0.206733	0.390084
ukb-e-550_AFR	rs174530	A	Abdominal hernia	0.37673	0.438918	0.390718
ukb-e-2080_CSA	rs174530	A	Frequency of tiredness / lethargy in last 2 weeks	0.0435316	0.0507349	0.39088
ukb-d-20401	rs174530	A	Ever addicted to any substance or behaviour	-0.00209396	0.00244111	0.391007
ukb-e-6139_p1_MID	rs174530	A	Gas or solid-fuel cooking/heating	-0.214993	0.250913	0.391532
ukb-e-30810_CSA	rs174530	A	Phosphate	-0.0441799	0.0515992	0.39188
ukb-e-767_AFR	rs174530	A	Length of working week for main job	-0.158423	0.185147	0.392185
ukb-e-21000_p10_CSA	rs174530	A	Ethnic background	0.131195	0.153381	0.392355
finn-a-J10_EMPHYSEMA	rs174530	A	Emphysema	0.193767	0.226422	0.39212
ukb-e-6152_p6_EAS	rs174530	A	Blood clot, DVT, bronchitis, emphysema, asthma, rhinitis, eczema, allergy diagnosed by doctor	0.134124	0.156839	0.392455
ukb-e-100430_AFR	rs174530	A	Herbal tea intake	-0.220059	0.257396	0.392582
finn-a-RHEUMA_ENDPOINTS	rs174530	A	Finngen Rheumatological endpoints	-0.026652	0.0312141	0.39319
ukb-e-NAP_EAS	rs174530	A	Non-albumin protein	0.0627162	0.073377	0.392711
finn-a-E4_DM1REN	rs174530	A	Type 1 diabetes with renal complications	0.164954	0.193047	0.39284
finn-a-G6_MONOLOWOTHUNS	rs174530	A	Other and unspecified mononeuropathies of lower limb	0.216337	0.253314	0.393089
ukb-e-1329_EAS	rs174530	A	Oily fish intake	0.055537	0.0650693	0.393379
finn-a-CHRONLARGE	rs174530	A	Crohn's disease of large intestine	0.201931	0.236507	0.393212
ukb-e-6149_p1_CSA	rs174530	A	Mouth/teeth dental problems	0.140103	0.164186	0.393482
ukb-e-5102_AFR	rs174530	A	6mm weak meridian angle (left)	0.177944	0.208558	0.393542
ukb-a-418	rs174530	A	Illness injury bereavement stress in last 2 years: Financial difficulties	0.00162905	0.00190997	0.393703
ebi-a-GCST006475	rs174530	A	Depressed affect	-0.00489821	0.00574339	0.393746
ukb-e-104540_AFR	rs174530	A	Satsuma intake	-0.223805	0.262438	0.393776
eqtl-a-ENSG00000013725	rs174530	A	ENSG00000013725	-0.0262227	0.0307634	0.393992
ebi-a-GCST90001556	rs174530	A	Effector Memory CD8+ T cell %T cell	0.0552009	0.0647812	0.394152
ebi-a-GCST90002023	rs174530	A	CD4 on Central Memory CD4+ T cell	-0.0602671	0.0707359	0.394213
ebi-a-GCST90001865	rs174530	A	CD3 on CD28- CD8+ T cell	-0.0595948	0.0699435	0.39419
ukb-e-362_CSA	rs174530	A	Other retinal disorders	-0.228871	0.268681	0.394307
ukb-e-100150_AFR	rs174530	A	Drinking water intake	-0.53208	0.624521	0.394225
ukb-e-2296_EAS	rs174530	A	Falls in the last year	-0.0314302	0.0369046	0.394403
ukb-e-2405_CSA	rs174530	A	Number of children fathered	-0.0343595	0.0403862	0.394896
finn-a-J10_ACUTELOWERNAS	rs174530	A	Unspecified acute lower respiratory infection	0.0989246	0.116212	0.394636
ukb-e-6149_p6_CSA	rs174530	A	Mouth/teeth dental problems	-0.121855	0.143321	0.395199
ukb-e-104900_AFR	rs174530	A	Time spent doing vigorous physical activity	-0.404822	0.476134	0.395199
ebi-a-GCST90001505	rs174530	A	CD25++ CD4+ T cell %CD4+ T cell	0.0564014	0.0663419	0.395235
ukb-e-6138_p6_EAS	rs174530	A	Qualifications	0.218354	0.256916	0.395377
finn-a-M13_OTHERBONE	rs174530	A	Otherdisorders of bone	0.0801961	0.0943625	0.395396
ebi-a-GCST90001625	rs174530	A	HLA DR+ CD4+ T cell %T cell	0.0479256	0.0563774	0.395278
ukb-e-4717_AFR	rs174530	A	Shortness of breath walking on level ground	-0.400981	0.472293	0.395876
ukb-e-34_MID	rs174530	A	Year of birth	-0.0233553	0.0275164	0.396005
finn-a-F5_PTSD	rs174530	A	Post-traumatic stress disorder	0.156551	0.184643	0.396519
ukb-d-22617_3537	rs174530	A	Job SOC coding: Financial and accounting technicians	0.00126639	0.0014928	0.396255
ukb-d-C3_DIGESTIVE_ORGANS	rs174530	A	Malignant neoplasm of digestive organs	0.000615604	0.000726008	0.396477
ukb-d-C_DIGESTIVE_ORGANS	rs174530	A	Cancer of digestive organs	0.000615604	0.000726008	0.396477
ebi-a-GCST90001852	rs174530	A	CD3 on CD39+ resting CD4 regulatory T cell	-0.0601951	0.070976	0.396379
ukb-a-591	rs174530	A	Diagnoses - main ICD10: S66 Injury of muscle and tendon at wrist and hand level	0.00020776	0.000245114	0.396658
ebi-a-GCST90002108	rs174530	A	HLA DR on CD33+ HLA DR+ CD14-	0.0788995	0.0930659	0.39656
ebi-a-GCST90001894	rs174530	A	CD28 on CD28+ CD4+ T cell	0.0590906	0.0697514	0.396906
finn-a-H7_RETINOPATHYDIAB_BKG	rs174530	A	Diabetic background retinopathy	-0.102526	0.121255	0.397807
ebi-a-GCST90001549	rs174530	A	Central Memory CD8+ T cell %CD8+ T cell	0.0547687	0.0646851	0.397164
ukb-e-1588_AFR	rs174530	A	Average weekly beer plus cider intake	-0.118781	0.140391	0.397511
finn-a-L12_GRANULOMATOUSSKIN	rs174530	A	Granulomatous disorders of skin and subcutaneous tissue	0.240828	0.284768	0.39772
eqtl-a-ENSG00000110448	rs174530	A	ENSG00000110448	0.0260136	0.0307634	0.397775
ukb-d-22617_2423	rs174530	A	Job SOC coding: Management consultants, actuaries, economists and statisticians	0.00105856	0.00125187	0.397785
ukb-e-I20_CSA	rs174530	A	I20 Angina pectoris	-0.137678	0.162889	0.397986
ubm-a-1629	rs174530	A	NET100 0473	0.0336151	0.0393777	0.393294
ubm-a-650	rs174530	A	IDP dMRI ProbtrackX FA slf r	0.0328948	0.0386574	0.394807
ubm-a-2225	rs174530	A	NET100 1069	-0.0336151	0.0393777	0.393294
ubm-a-586	rs174530	A	IDP dMRI TBSS ISOVF Corticospinal tract R	0.0328948	0.0391376	0.400633
ubm-a-1305	rs174530	A	NET100 0149	-0.0328948	0.0391376	0.400633
ubm-a-1879	rs174530	A	NET100 0723	-0.033375	0.0393777	0.396683
ubm-a-472	rs174530	A	IDP dMRI TBSS L3 Cingulum hippocampus R	-0.0328948	0.0391376	0.400633
ubm-a-1268	rs174530	A	NET100 0112	-0.0331349	0.0396178	0.40295
ubm-a-527	rs174530	A	IDP dMRI TBSS ICVF Superior fronto-occipital fasciculus L	0.0300135	0.0357761	0.401511
ubm-a-1266	rs174530	A	NET100 0110	0.0336151	0.0396178	0.396168
ubm-a-2261	rs174530	A	NET100 1105	0.0328948	0.0388975	0.397732
ubm-a-702	rs174530	A	IDP dMRI ProbtrackX MO ptr r	0.0331349	0.0388975	0.394296
ubm-a-1527	rs174530	A	NET100 0371	0.0331349	0.0391376	0.397204
ubm-a-2315	rs174530	A	NET100 1159	0.0328948	0.0393777	0.403512
ubm-a-1605	rs174530	A	NET100 0449	-0.0336151	0.0393777	0.393294
ubm-a-2626	rs174530	A	NET100 1470	0.0336151	0.0396178	0.396168
ubm-a-398	rs174530	A	IDP dMRI TBSS L2 Inferior cerebellar peduncle R	-0.0324146	0.0381772	0.39585
ubm-a-762	rs174530	A	IDP dMRI ProbtrackX L2 unc r	-0.030974	0.0364964	0.396057
ubm-a-2318	rs174530	A	NET100 1162	-0.033375	0.0393777	0.396683
ubm-a-1078	rs174530	A	NET25 0132	0.0331349	0.0391376	0.397204
ubm-a-2736	rs174530	A	DKTatlas lh precentral area	-0.0232905	0.0278525	0.403039
ubm-a-2660	rs174530	A	volume Left-Thalamus-Proper	0.0223301	0.0264119	0.397857
ubm-a-2194	rs174530	A	NET100 1038	-0.0328948	0.0391376	0.400633
ubm-a-366	rs174530	A	IDP dMRI TBSS L1 Posterior corona radiata R	0.0278525	0.0328948	0.397154
ubm-a-417	rs174530	A	IDP dMRI TBSS L2 Posterior thalamic radiation L	-0.0314542	0.0374569	0.401052
ubm-a-2383	rs174530	A	NET100 1227	0.0328948	0.0393777	0.403512
ubm-a-731	rs174530	A	IDP dMRI ProbtrackX L1 slf r	0.0278525	0.0328948	0.397154
ubm-a-1363	rs174530	A	NET100 0207	0.0326547	0.0384173	0.395325
ubm-a-372	rs174530	A	IDP dMRI TBSS L1 External capsule R	0.0297734	0.035536	0.402122
ubm-a-1010	rs174530	A	NET25 0064	-0.0331349	0.0391376	0.397204
ubm-a-191	rs174530	A	IDP tfMRI 90th-percentile zstat faces-shapes	-0.0314542	0.0372168	0.398021
ubm-a-2556	rs174530	A	NET100 1400	-0.033375	0.0396178	0.399551
ubm-a-690	rs174530	A	IDP dMRI ProbtrackX MO cst l	0.0336151	0.0396178	0.396168
ubm-a-3002	rs174530	A	a2009s lh S calcarine thickness	0.0302536	0.035536	0.394574
ubm-a-221	rs174530	A	IDP dMRI TBSS FA Superior corona radiata L	0.0326547	0.0388975	0.401185
ubm-a-742	rs174530	A	IDP dMRI ProbtrackX L2 cgh l	-0.0336151	0.0396178	0.396168
ubm-a-2263	rs174530	A	NET100 1107	0.0328948	0.0388975	0.397732
ubm-a-2650	rs174530	A	IDP SWI T2star left caudate plus IDP SWI T2star right caudate	-0.0602671	0.0715522	0.39963
ubm-a-1018	rs174530	A	NET25 0072	-0.0331349	0.0393777	0.400088
prot-a-2597	rs174530	A	40S ribosomal protein S7	0.0530639	0.062188	0.393503
prot-a-527	rs174530	A	Human Chorionic Gonadotropin	-0.0528238	0.062188	0.395647
prot-a-2131	rs174530	A	Nuclear RNA export factor 1	0.0521035	0.062188	0.402122
prot-a-446	rs174530	A	T-cell surface glycoprotein CD3 gamma chain	-0.0525837	0.062188	0.397798
prot-a-221	rs174530	A	Beta-1,4-galactosyltransferase 7	-0.0528238	0.062188	0.395647
prot-a-1517	rs174530	A	Interleukin-27 receptor subunit alpha	-0.0523436	0.062188	0.399957
prot-a-400	rs174530	A	Ck-beta-8-1	0.0528238	0.062188	0.395647
prot-a-2245	rs174530	A	Platelet endothelial cell adhesion molecule	0.0521035	0.062188	0.402122
prot-a-2866	rs174530	A	Steroidogenic acute regulatory protein, mitochondrial	0.0530639	0.062188	0.393503
prot-a-2585	rs174530	A	Ribose-5-phosphate isomerase	0.0528238	0.062188	0.395647
prot-a-2419	rs174530	A	26S proteasome non-ATPase regulatory subunit 7	0.0530639	0.062188	0.393503
prot-a-1289	rs174530	A	Glutathione S-transferase P	0.0525837	0.062188	0.397798
prot-a-1205	rs174530	A	ADP-ribosylation factor-binding protein GGA1	0.0525837	0.062188	0.397798
prot-a-3101	rs174530	A	Trem-like transcript 4 protein	0.0523436	0.062188	0.399957
prot-a-2032	rs174530	A	Neudesin	0.0525837	0.062188	0.397798
prot-a-2638	rs174530	A	Scavenger receptor class A member 3	0.0523436	0.062188	0.399957
prot-a-24	rs174530	A	Acylphosphatase-2	0.0523436	0.062188	0.399957
prot-a-780	rs174530	A	Deformed epidermal autoregulatory factor 1 homolog	0.0525837	0.062188	0.397798
prot-a-1649	rs174530	A	Kin of IRRE-like protein 2	-0.0521035	0.062188	0.402122
prot-a-455	rs174530	A	CD59 glycoprotein	-0.0525837	0.062188	0.397798
prot-a-2025	rs174530	A	NADH dehydrogenase [ubiquinone] iron-sulfur protein 4, mitochondrial	-0.0525837	0.062188	0.397798
prot-a-2684	rs174530	A	Selenide, water dikinase 1	0.0530639	0.062188	0.393503
prot-a-1777	rs174530	A	Low-density lipoprotein receptor-related protein 1, soluble	-0.0523436	0.062188	0.399957
prot-a-944	rs174530	A	Gamma-enolase	-0.0525837	0.062188	0.397798
prot-a-1899	rs174530	A	Probable E3 ubiquitin-protein ligase MID2	0.0528238	0.062188	0.395647
prot-a-66	rs174530	A	Adenylate kinase isoenzyme 1	0.0528238	0.062188	0.395647
prot-a-2263	rs174530	A	PHD finger protein 3	-0.0523436	0.062188	0.399957
prot-a-3018	rs174530	A	Transmembrane protein 9	-0.0528238	0.062188	0.395647
prot-a-1929	rs174530	A	Thrombopoietin Receptor	-0.0528238	0.062188	0.395647
prot-a-1857	rs174530	A	Matrilin-2	-0.0523436	0.062188	0.399957
prot-a-1592	rs174530	A	Integral membrane protein 2C	-0.0523436	0.062188	0.399957
prot-a-670	rs174530	A	C-reactive protein	-0.0525837	0.062188	0.397798
prot-a-47	rs174530	A	Alcohol dehydrogenase 4	0.0525837	0.062188	0.397798
prot-a-1851	rs174530	A	MAP kinase-activated protein kinase 2	0.0523436	0.062188	0.399957
prot-a-734	rs174530	A	Cullin-9	0.0523436	0.062188	0.399957
prot-a-3225	rs174530	A	WAP four-disulfide core domain protein 3	0.0528238	0.062188	0.395647
prot-a-2897	rs174530	A	Small ubiquitin-related modifier 3	0.0528238	0.062188	0.395647
prot-a-3073	rs174530	A	TOM1-like protein 1	0.0523436	0.062188	0.399957
prot-a-2153	rs174530	A	Osteoclast-associated immunoglobulin-like receptor	0.0523436	0.062188	0.399957
ukb-e-recode241_CSA	rs174530	A	NA	-0.180393	0.213528	0.39821
finn-a-F5_ANOREX	rs174530	A	Anorexia (incl.atypical)	0.144545	0.170957	0.397829
met-c-926	rs174530	A	Concentration of small LDL particles	0.0216554	0.0252426	0.390953
ukb-e-6145_p7_EAS	rs174530	A	Illness, injury, bereavement, stress in last 2 years	0.184763	0.218787	0.398395
ukb-e-5096_AFR	rs174530	A	3mm weak meridian (left)	0.158087	0.187308	0.398673
ukb-e-recode4_CSA	rs174530	A	Estimated glomerular filtration rate, serum creatinine	0.0371447	0.0440118	0.398685
ukb-d-22601_33123442	rs174530	A	Job coding: police officer (sergeant or below)	-0.00110495	0.00130944	0.398761
finn-a-H8_HL_PRESBY	rs174530	A	Presbycusis	-0.124136	0.146946	0.398239
ukb-e-550_MID	rs174530	A	Abdominal hernia	-0.249232	0.295573	0.399107
finn-a-DM_BCKGRND_RETINA	rs174530	A	Background diabetic retinopathy	-0.102046	0.121015	0.399086
ebi-a-GCST90001992	rs174530	A	CCR2 on CD14+ CD16+ monocyte	-0.0522475	0.0619479	0.398999
ukb-e-23109_AFR	rs174530	A	Impedance of arm (right)	0.0855265	0.101422	0.399074
finn-a-KRA_PSY_MENTALRET	rs174530	A	Mental retardation	0.165915	0.196889	0.399406
ukb-e-20018_CSA	rs174530	A	Prospective memory result	-0.0363764	0.0432195	0.399975
finn-a-N14_OTHNONINFVULV	rs174530	A	Other noninflammatory disorders of vulva and perineum	-0.138302	0.164234	0.399729
finn-a-I9_LBBB	rs174530	A	Left bundle-branch block	-0.183203	0.217538	0.399697
finn-a-M13_DORSALGIANAS	rs174530	A	Other/unspecified dorsalgia	-0.0561853	0.0667501	0.399941
ukb-a-134	rs174530	A	Treatment/medication code: hydroxocobalamin product	-8.05066e-05	9.56308e-05	0.399873
ukb-b-8667	rs174530	A	Treatment speciality of consultant (recoded): Trauma & orthopaedics	0.00163612	0.00196054	0.403986
ukb-b-18616	rs174530	A	Operative procedures - secondary OPCS: Z40.1 Pulmonary artery	-0.000276756	0.000332336	0.404981
ukb-b-12493	rs174530	A	Diagnoses - secondary ICD10: I10 Essential (primary) hypertension	-0.0013848	0.00165537	0.402846
ukb-b-11492	rs174530	A	Treatment/medication code: salamol 100micrograms inhaler	0.000241285	0.000284727	0.396759
ukb-b-14181	rs174530	A	PCT where patients GP was registered: NORTH SOMERSET PCT	0.00045882	0.000543245	0.398339
ukb-b-14085	rs174530	A	PCT where patients GP was registered: BERKSHIRE WEST PCT	0.000426972	0.000512112	0.404423
ukb-b-19756	rs174530	A	Time employed in main current job	-0.00593857	0.00703226	0.398404
ukb-b-16319	rs174530	A	Diagnoses - secondary ICD10: E86 Volume depletion	0.000217653	0.000257254	0.397518
ukb-b-10490	rs174530	A	Diagnoses - secondary ICD10: Z03.8 Observation for other suspected diseases and conditions	-0.000302008	0.000357082	0.397682
ukb-b-11670	rs174530	A	Treatment/medication code: tramadol	0.000457675	0.000540018	0.396706
ukb-b-19142	rs174530	A	Espresso intake	-0.00473856	0.00559253	0.396827
ukb-b-13566	rs174530	A	Operative procedures - main OPCS: K63.6 Coronary arteriography NEC	0.000462227	0.00055156	0.40201
ukb-b-12332	rs174530	A	Methods of admission to hospital (recoded): Emergency admission: GP	0.00119379	0.00142808	0.40319
ukb-b-19716	rs174530	A	Menstruating today	0.00409293	0.00487588	0.401231
ukb-b-5011	rs174530	A	Thickness of butter/margarine spread on bread rolls: medium	0.0021763	0.00260188	0.402912
ukb-b-4417	rs174530	A	Operative procedures - main OPCS: O29.1 Subacromial decompression	0.000248272	0.000297501	0.403986
ukb-b-7663	rs174530	A	Types of physical activity in last 4 weeks: Strenuous sports	0.00130993	0.0015649	0.402551
ukb-b-9694	rs174530	A	Diagnoses - main ICD10: M23.22 Derangement of meniscus due to old tear or injury (Posterior cruciate ligament or Posterior horn of medial meniscus)	-0.000282718	0.000335472	0.39937
ukb-b-11133	rs174530	A	PCT responsible for patient data: BARNSLEY PCT	0.000264333	0.000312429	0.397521
ukb-b-8053	rs174530	A	Operation code: laparoscopy	-0.000567712	0.000677528	0.402077
ukb-b-16713	rs174530	A	Diagnoses - secondary ICD10: C78.7 Secondary malignant neoplasm of liver	0.00021634	0.00025614	0.398325
ukb-b-11601	rs174530	A	Diagnoses - main ICD10: N40 Hyperplasia of prostate	0.000435938	0.000513546	0.395949
ukb-b-19779	rs174530	A	PCT responsible for patient data: BOLTON PCT	0.000296279	0.000352945	0.401217
ukb-b-16702	rs174530	A	Diagnoses - secondary ICD10: Z91.0 Personal history of allergy, other than to drugs and biological substances	-0.000259293	0.000308726	0.400976
ukb-b-15445	rs174530	A	Treatment/medication code: insulin product	0.000427549	0.000509056	0.400972
ukb-b-10733	rs174530	A	Operation code: fertility treatment procedures	-0.000220295	0.000260995	0.398638
ukb-e-52_p7_CSA	rs174530	A	Month of birth	0.137294	0.163202	0.400206
ukb-d-12338_irnt	rs174530	A	P duration	-0.0283066	0.033648	0.400205
ukb-d-20118_8	rs174530	A	Home area population density - urban or rural: England/Wales - Hamlet and Isolated Dwelling - less sparse	0.000728623	0.000866301	0.400307
ukb-e-41244_p2_MID	rs174530	A	Intended management of patient (recoded)	-0.187789	0.223613	0.401024
ukb-a-214	rs174530	A	Illnesses of mother: Chronic bronchitis/emphysema	-0.00121906	0.00145204	0.401164
finn-a-M13_SYSTCONNECT	rs174530	A	Systemic connective tissue disorders	0.0672303	0.079956	0.400437
ukb-d-22640_9	rs174530	A	Mixture of day and night shifts worked: This type of shift pattern was not worked during job	0.00854497	0.0101884	0.401638
finn-a-E4_THYTOXNAS	rs174530	A	Thyrotoxicosis, other and/or unspecified	-0.0958031	0.114291	0.401899
finn-a-CD2_BENIGN_SALIVARY_NOS	rs174530	A	Benign neoplasm: other/unspecified salivary gland	0.22282	0.26604	0.402286
ebi-a-GCST90001888	rs174530	A	CD28 on CD39+ secreting CD4 regulatory T cell	-0.0572418	0.0683588	0.402383
ukb-e-1319_EAS	rs174530	A	Dried fruit intake	-0.0567376	0.0677825	0.402563
finn-a-H7_MACULADEGEN	rs174530	A	Degeneration of macula and posterior pole	-0.0648292	0.0775549	0.403204
ukb-e-recode100_CSA	rs174530	A	NA	0.144449	0.17259	0.40262
ukb-e-20459_CSA	rs174530	A	General happiness with own health	0.105359	0.125913	0.402724
ukb-d-20554_5	rs174530	A	Actions taken following self-harm: See own GP	0.000878188	0.00104962	0.402778
ebi-a-GCST90001397	rs174530	A	Unswitched memory B cell %B cell	-0.055609	0.0664619	0.402758
finn-a-M13_SPONDYLINFLAMNAS	rs174530	A	Other specified/unspecified inflammatory spondylopathies	-0.183443	0.219459	0.403219
finn-a-K11_CHRONHEP	rs174530	A	Chronic hepatitis, not elsewhere classified	-0.227623	0.272043	0.402752
ukb-e-569_CSA	rs174530	A	Other disorders of intestine	0.190862	0.228319	0.403186
finn-a-K11_INTESTOTH	rs174530	A	Other diseases of intestines	-0.0278525	0.033375	0.403981
ukb-e-3062_CSA	rs174530	A	Forced vital capacity (FVC)	-0.0303977	0.0363764	0.403355
ubm-a-1206	rs174530	A	NET100 0050	0.0326955	0.0383573	0.393995
ukb-e-30720_EAS	rs174530	A	Cystatin C	-0.0515512	0.0617318	0.403671
ukb-d-M47	rs174530	A	Diagnoses - main ICD10: M47 Spondylosis	-0.000381004	0.000456398	0.403827
ebi-a-GCST004443	rs174530	A	Interleukin-13 levels	-0.0482617	0.057626	0.402312
ukb-d-I9_ARTOTH	rs174530	A	Other diseases of arteries and capillaries	0.000266818	0.000319805	0.404104
ukb-e-2654_p6_AFR	rs174530	A	Non-butter spread type details	-0.635086	0.761383	0.404212
ukb-e-1180_EAS	rs174530	A	Morning/evening person (chronotype)	0.0646611	0.0775549	0.404424
ukb-e-23120_AFR	rs174530	A	Arm fat mass (right)	-0.10291	0.123464	0.404547
finn-a-CD2_BENIGN_CAECUM_EXALLC	rs174530	A	Benign neoplasm: Caecum (ICD C excluded)	0.166875	0.20025	0.404657
ukb-d-22604_3	rs174530	A	Work hours - lumped category: 30 to 40 hours	0.00485837	0.00583062	0.404703
ukb-e-M75_CSA	rs174530	A	M75 Shoulder lesions	-0.210647	0.253074	0.40521
ukb-e-PP_p2_MID	rs174530	A	Pulse pressure, automated reading, adjusted by medication	0.0785874	0.0944105	0.405183
ukb-e-120_p1_MID	rs174530	A	Birth weight known	0.22695	0.272763	0.405385
ukb-e-2040_MID	rs174530	A	Risk taking	-0.185532	0.223157	0.40575
ukb-e-4123_AFR	rs174530	A	Heel quantitative ultrasound index (QUI), direct entry (right)	-0.187044	0.225005	0.405811
ebi-a-GCST90001683	rs174530	A	CD127- CD8+ T cell %CD8+ T cell	-0.0515752	0.0620439	0.405821
finn-a-M13_PANNICULITIS	rs174530	A	Panniculitis affecting regions of neck and back	-0.186324	0.224261	0.406067
ukb-a-575	rs174530	A	Diagnoses - main ICD10: N32 Other disorders of bladder	0.000452256	0.00054428	0.406016
ukb-a-338	rs174530	A	Peak expiratory flow (PEF)	0.00446625	0.00537576	0.406079
ukb-e-4125_AFR	rs174530	A	Heel bone mineral density (BMD) T-score, automated (right)	-0.186924	0.225005	0.406112
finn-a-RHEUMA_SEROPOS_WIDE	rs174530	A	Seropositive rheumatoid arthritis, wide	-0.0708319	0.0852384	0.405982
ukb-e-100025_CSA	rs174530	A	Vitamin E	0.105672	0.127305	0.406503
ukb-e-6153_p3_AFR	rs174530	A	Medication for cholesterol, blood pressure, diabetes, or take exogenous hormones	0.322945	0.389215	0.406689
ukb-e-20115_p27_CSA	rs174530	A	Country of Birth (non-UK origin)	-0.252834	0.305177	0.407398
ukb-e-1200_CSA	rs174530	A	Sleeplessness / insomnia	-0.0269641	0.0325347	0.407228
ubm-a-213	rs174530	A	IDP dMRI TBSS FA Anterior limb of internal capsule L	0.0319344	0.0386574	0.408755
ubm-a-3137	rs174530	A	a2009s rh S temporal sup thickness	0.0283328	0.0343355	0.409272
ubm-a-1509	rs174530	A	NET100 0353	-0.0324146	0.0388975	0.404657
ubm-a-114	rs174530	A	IDP T1 FAST ROIs L heschl gyrus	-0.026652	0.0321745	0.407468
ubm-a-3045	rs174530	A	DKTatlas rh middletemporal thickness	0.0295333	0.0357761	0.409086
ubm-a-3033	rs174530	A	DKTatlas rh caudalanteriorcingulate thickness	-0.030974	0.0374569	0.408281
ubm-a-765	rs174530	A	IDP dMRI ProbtrackX L3 atr l	-0.0290531	0.0345756	0.400753
ubm-a-2882	rs174530	A	a2009s rh G precuneus area	0.026652	0.0321745	0.407468
ubm-a-1066	rs174530	A	NET25 0120	-0.0321745	0.0386574	0.405241
ubm-a-1517	rs174530	A	NET100 0361	-0.0326547	0.0396178	0.409802
ubm-a-1381	rs174530	A	NET100 0225	0.0326547	0.0388975	0.401185
ubm-a-775	rs174530	A	IDP dMRI ProbtrackX L3 ifo l	-0.0312141	0.0379371	0.41063
ubm-a-589	rs174530	A	IDP dMRI TBSS ISOVF Medial lemniscus L	0.028813	0.0350558	0.411124
ubm-a-2554	rs174530	A	NET100 1398	-0.0326547	0.0396178	0.409802
ubm-a-253	rs174530	A	IDP dMRI TBSS MD Medial lemniscus L	0.0312141	0.0374569	0.404657
ubm-a-2545	rs174530	A	NET100 1389	0.0328948	0.0393777	0.403512
ubm-a-1557	rs174530	A	NET100 0401	0.0321745	0.0388975	0.408146
ubm-a-738	rs174530	A	IDP dMRI ProbtrackX L2 atr l	-0.0285729	0.0343355	0.405314
ubm-a-1827	rs174530	A	NET100 0671	-0.0328948	0.0393777	0.403512
ubm-a-1072	rs174530	A	NET25 0126	-0.0326547	0.0393777	0.406953
ubm-a-1757	rs174530	A	NET100 0601	-0.0328948	0.0393777	0.403512
ubm-a-1456	rs174530	A	NET100 0300	-0.0326547	0.0393777	0.406953
ubm-a-1146	rs174530	A	NET25 0200	0.0326547	0.0391376	0.404081
ubm-a-3118	rs174530	A	a2009s rh S front sup thickness	0.0280927	0.0340954	0.409972
ubm-a-136	rs174530	A	IDP T1 FAST ROIs brain stem	-0.0268921	0.0326547	0.410207
ubm-a-1406	rs174530	A	NET100 0250	-0.0324146	0.0391376	0.407545
ubm-a-2887	rs174530	A	a2009s rh G temp sup-Plan polar area	-0.0280927	0.0340954	0.409972
ubm-a-58	rs174530	A	IDP T1 FAST ROIs L postcent gyrus	0.0268921	0.0324146	0.406748
ubm-a-2565	rs174530	A	NET100 1409	-0.0326547	0.0396178	0.409802
ubm-a-2059	rs174530	A	NET100 0903	-0.0324146	0.0393777	0.410411
ubm-a-1971	rs174530	A	NET100 0815	0.0328948	0.0393777	0.403512
ubm-a-328	rs174530	A	IDP dMRI TBSS MO Cingulum hippocampus R	0.0326547	0.0396178	0.409802
prot-a-2798	rs174530	A	Suppressor of cytokine signaling 7	0.0521035	0.062188	0.402122
prot-a-1384	rs174530	A	Heat shock protein HSP 90-alpha/beta	-0.0513831	0.062188	0.40866
prot-a-175	rs174530	A	Ecto-ADP-ribosyltransferase 3	-0.0518634	0.062188	0.404294
prot-a-2520	rs174530	A	Tumor necrosis factor receptor superfamily member 19L	-0.0521035	0.062188	0.402122
prot-a-3021	rs174530	A	Lamina-associated polypeptide 2, isoforms beta/gamma	0.0516233	0.062188	0.406473
prot-a-1189	rs174530	A	Guanine deaminase	0.051143	0.062188	0.410853
prot-a-449	rs174530	A	CD44 antigen	0.0513831	0.062188	0.40866
prot-a-1956	rs174530	A	Growth/differentiation factor 8	0.0513831	0.062188	0.40866
prot-a-1963	rs174530	A	Myotubularin-related protein 1	0.051143	0.062188	0.410853
prot-a-326	rs174530	A	Carbonic anhydrase-related protein 10	-0.0516233	0.062188	0.406473
prot-a-174	rs174530	A	Ecto-ADP-ribosyltransferase 3	-0.0521035	0.062188	0.402122
prot-a-2017	rs174530	A	Natural cytotoxicity triggering receptor 3 ligand 1	0.0518634	0.062188	0.404294
prot-a-1406	rs174530	A	ICOS ligand	-0.051143	0.062188	0.410853
prot-a-2523	rs174530	A	Proto-oncogene tyrosine-protein kinase receptor Ret	-0.0516233	0.062188	0.406473
prot-a-1555	rs174530	A	Inhibin beta A chain:Inhibin beta B chain heterodimer	-0.051143	0.062188	0.410853
prot-a-1729	rs174530	A	Galectin-7	-0.051143	0.062188	0.410853
prot-a-1184	rs174530	A	Glucokinase regulatory protein	-0.0521035	0.062188	0.402122
prot-a-64	rs174530	A	Apoptosis-inducing factor 1, mitochondrial	0.0518634	0.062188	0.404294
prot-a-2214	rs174530	A	Programmed cell death protein 1	0.0516233	0.062188	0.406473
prot-a-533	rs174530	A	Chondroadherin	0.0518634	0.062188	0.404294
prot-a-1043	rs174530	A	Protein FAM19A5	-0.0518634	0.062188	0.404294
prot-a-1165	rs174530	A	Growth arrest and DNA damage-inducible proteins-interacting protein 1	-0.0513831	0.062188	0.40866
prot-a-1100	rs174530	A	Fibroblast growth factor 8 isoform A	0.051143	0.062188	0.410853
prot-a-2319	rs174530	A	GDP-fucose protein O-fucosyltransferase 2	-0.0521035	0.062188	0.402122
prot-a-2838	rs174530	A	Serine/arginine-rich splicing factor 6	-0.0516233	0.062188	0.406473
prot-a-2130	rs174530	A	Nuclear pore membrane glycoprotein 210-like	0.051143	0.062188	0.410853
prot-a-696	rs174530	A	Casein kinase II subunit alpha	-0.0518634	0.062188	0.404294
prot-a-1016	rs174530	A	FAS-associated factor 2	0.051143	0.062188	0.410853
prot-a-2514	rs174530	A	Regenerating islet-derived protein 3-alpha	0.0518634	0.062188	0.404294
prot-a-3199	rs174530	A	Vascular endothelial growth factor C	-0.0516233	0.062188	0.406473
prot-a-1834	rs174530	A	Endoplasmic reticulum mannosyl-oligosaccharide 1,2-alpha-mannosidase	-0.051143	0.062188	0.410853
prot-a-3185	rs174530	A	Vesicle-associated membrane protein 3	-0.0521035	0.062188	0.402122
prot-a-491	rs174530	A	Cyclin-dependent kinase 2-associated protein 1	-0.0513831	0.062188	0.40866
prot-a-2584	rs174530	A	Ribulose-phosphate 3-epimerase	0.051143	0.062188	0.410853
prot-a-2316	rs174530	A	Purine nucleoside phosphorylase	0.0513831	0.062188	0.40866
ukb-e-1598_AFR	rs174530	A	Average weekly spirits intake	-0.151148	0.18253	0.40763
ebi-a-GCST90001582	rs174530	A	CD14+ CD16- monocyte Absolute Count	-0.0525117	0.0634126	0.407616
ukb-d-I9_CORATHER	rs174530	A	Coronary atherosclerosis	0.000928121	0.00112131	0.407836
ukb-a-379	rs174530	A	Hand grip strength (right)	-0.00360986	0.00436221	0.407937
ukb-d-22611_1	rs174530	A	Workplace had a lot of cigarette smoke from other people smoking: Sometimes	-0.00480536	0.00580817	0.408042
ukb-e-6155_p6_AFR	rs174530	A	Vitamin and mineral supplements	-0.44324	0.535681	0.407992
ukb-e-3731_CSA	rs174530	A	Former alcohol drinker	-0.180994	0.218883	0.408295
ukb-e-100017_CSA	rs174530	A	Magnesium	0.112227	0.135709	0.408258
finn-a-K11_CHOLECYST	rs174530	A	Chlocystitis	-0.103727	0.125336	0.407905
finn-a-G6_MYONEU	rs174530	A	Diseases of the myoneural junction and muscle	0.120534	0.145746	0.408227
ukb-a-560	rs174530	A	Diagnoses - main ICD10: L03 Cellulitis	-0.00045239	0.000547346	0.408511
ukb-e-6142_p1_EAS	rs174530	A	Current employment status	0.146058	0.176768	0.408651
ukb-e-30780_AFR	rs174530	A	LDL direct	-0.109633	0.132828	0.409156
ebi-a-GCST90001436	rs174530	A	Memory B cell %lymphocyte	-0.053328	0.0646131	0.409176
finn-a-FG_DISVEINLYMPH	rs174530	A	Diseases of veins, lymphatic vessels and lymph nodes, not elsewhere classified (FINNGEN)	0.0352959	0.0427392	0.408893
ukb-e-4277_CSA	rs174530	A	Volume level set by participant (right)	-1.26081	1.52925	0.409677
ukb-e-2704_EAS	rs174530	A	Years since last cervical smear test	0.0704237	0.0854545	0.409878
ukb-e-41251_p1_AFR	rs174530	A	Sources of admission to hospital (recoded)	0.297494	0.361123	0.410051
finn-a-G6_LSROOT	rs174530	A	Lumbosacral root disorders, not elsewhere classified	-0.238427	0.28933	0.409902
ukb-b-10979	rs174530	A	Gas or solid-fuel cooking/heating: None of the above	0.00161293	0.00197469	0.414042
ukb-b-3402	rs174530	A	PCT responsible for patient data: RICHMOND AND TWICKENHAM PCT	0.000263836	0.000318443	0.407378
ukb-b-10387	rs174530	A	Leg pain on walking	0.00311305	0.00374343	0.405633
ukb-b-9591	rs174530	A	Diagnoses - main ICD10: N92.1 Excessive and frequent menstruation with irregular cycle	-0.000280069	0.000342473	0.41348
ukb-b-17191	rs174530	A	Operative procedures - secondary OPCS: Y53.1 Approach to organ under radiological control	0.000460083	0.00055318	0.405575
ukb-b-1310	rs174530	A	Other drink intake	0.00437506	0.00532632	0.411416
ukb-b-4630	rs174530	A	Neuroticism score	-0.0150731	0.0183807	0.412187
ukb-b-4868	rs174530	A	Operative procedures - secondary OPCS: R14.9 Unspecified surgical induction of labour	0.000233295	0.000280893	0.406229
ukb-b-13683	rs174530	A	Operative procedures - secondary OPCS: Y58.8 Other specified harvest of skin for graft	-0.000206009	0.000251247	0.412247
ukb-b-1331	rs174530	A	PCT where patients GP was registered: CHESTERFIELD PCT	-0.00021022	0.000254164	0.408179
ukb-b-11002	rs174530	A	PCT responsible for patient data: NORTHUMBERLAND CARE TRUST	0.000313531	0.000378245	0.407155
ukb-b-11689	rs174530	A	Treatment/medication code: salbutamol 100micrograms spacehaler	0.0003383	0.000407939	0.406939
ukb-b-12252	rs174530	A	How are people in household related to participant: Grandchild	0.000383458	0.000469587	0.414166
ukb-b-3255	rs174530	A	Treatment speciality of consultant (recoded): Upper gastrointestinal surgery	0.000254644	0.000307166	0.407097
ukb-b-3193	rs174530	A	Bap intake	-0.00516117	0.00622857	0.407315
ukb-b-15790	rs174530	A	Diagnoses - secondary ICD10: D64.9 Anaemia, unspecified	0.000451127	0.00054814	0.4105
ukb-b-7337	rs174530	A	Types of physical activity in last 4 weeks: Walking for pleasure (not as a means of transport)	-0.0019254	0.00232679	0.407958
ukb-b-10852	rs174530	A	Was blood sampling attempted	2.95568e-05	3.56378e-05	0.406897
ukb-b-3055	rs174530	A	Other vegetables intake	0.0063706	0.00775821	0.411565
ukb-b-12364	rs174530	A	Diagnoses - main ICD10: M67.4 Ganglion	-0.000294147	0.000353271	0.405049
ukb-b-7901	rs174530	A	Non-cancer illness code, self-reported: infective/viral hepatitis	-0.000198261	0.000242932	0.414432
ukb-b-2094	rs174530	A	Weight change compared with 1 year ago	-0.00278254	0.00336406	0.408159
ukb-b-4104	rs174530	A	Treatment/medication code: loperamide	-0.00024455	0.000294241	0.405904
ukb-b-15136	rs174530	A	Non-cancer illness code, self-reported: uterine polyps	0.000235185	0.000284881	0.409056
ukb-b-7205	rs174530	A	Operative procedures - main OPCS: M14.1 Extracorporeal shock wave lithotripsy of calculus of kidney	-0.000224823	0.000273099	0.410378
ukb-b-19006	rs174530	A	Types of spread used on bread/crackers: Low fat polyunsaturated margarine on bread/crackers	-0.00321915	0.00391619	0.41107
ukb-b-16993	rs174530	A	Operation code: unclassifiable	0.00060434	0.000735005	0.410948
met-d-Pyruvate	rs174530	A	Pyruvate	-0.00846732	0.0102748	0.409889
ukb-e-20110_p13_CSA	rs174530	A	Illnesses of mother	0.0917693	0.11141	0.410106
ukb-e-41246_p71_CSA	rs174530	A	Treatment speciality of consultant (recoded)	-0.113307	0.137702	0.410598
ukb-e-20110_p1_CSA	rs174530	A	Illnesses of mother	0.107833	0.131075	0.410691
ukb-e-2030_EAS	rs174530	A	Guilty feelings	0.149611	0.182026	0.411121
ukb-a-404	rs174530	A	Current employment status: In paid employment or self-employed	0.00246056	0.00299986	0.412089
ukb-e-1279_CSA	rs174530	A	Exposure to tobacco smoke outside home	0.028813	0.0351518	0.412403
finn-a-G6_BELLPA	rs174530	A	Bell's palsy	-0.11141	0.135901	0.412337
ukb-e-3761_AFR	rs174530	A	Age hay fever, rhinitis or eczema diagnosed	-0.1766	0.215521	0.412554
ukb-e-6164_p3_MID	rs174530	A	Types of physical activity in last 4 weeks	0.182146	0.22234	0.41266
ukb-e-1031_MID	rs174530	A	Frequency of friend/family visits	0.102238	0.124856	0.412874
ukb-e-recode177_CSA	rs174530	A	NA	0.152205	0.185868	0.412851
ukb-a-198	rs174530	A	Birth weight	-0.00644659	0.00787288	0.412881
ukb-e-2060_CSA	rs174530	A	Frequency of unenthusiasm / disinterest in last 2 weeks	0.0408904	0.0499185	0.412704
ukb-e-41200_p356_CSA	rs174530	A	Operative procedures - main OPCS4	0.154822	0.189085	0.412904
ukb-a-399	rs174530	A	Qualifications: A levels/AS levels or equivalent	-0.00222113	0.00271332	0.413014
ukb-e-3148_CSA	rs174530	A	Heel bone mineral density (BMD)	0.0713121	0.0871352	0.413125
ukb-e-41229_p35_CSA	rs174530	A	PCT responsible for patient data	0.193143	0.236218	0.413559
ukb-e-30220_MID	rs174530	A	Basophill percentage	0.100005	0.122431	0.414027
ukb-a-341	rs174530	A	Neck/shoulder pain for 3+ months	-0.00481688	0.00590488	0.414646
finn-a-I9_AF	rs174530	A	Atrial fibrillation and flutter	0.0451403	0.055465	0.415729
ukb-e-Z86_CSA	rs174530	A	Z86 Personal history of certain other diseases	-0.117917	0.144689	0.41509
finn-a-CD2_BENIGN_SMALL_INTESTINE_EXALLC	rs174530	A	Benign neoplasm: Small intestine (ICD C excluded)	-0.180321	0.22114	0.414833
finn-a-H7_RETINANAS	rs174530	A	Other specified and unspecified retinal disorders	-0.237707	0.291731	0.415178
ukb-e-recode1_AFR	rs174530	A	Indirect bilirubin	-0.130211	0.159912	0.415494
ukb-e-23124_AFR	rs174530	A	Arm fat mass (left)	-0.101878	0.125096	0.415418
ukb-a-163	rs174530	A	Treatment/medication code: flecainide	0.000200878	0.000246735	0.415563
ebi-a-GCST005810	rs174530	A	Osteoarthritis of the hip (hospital diagnosed)	-0.0651555	0.0799944	0.415358
ukb-e-1980_CSA	rs174530	A	Worrier / anxious feelings	-0.0802922	0.0986604	0.415746
ukb-d-N31	rs174530	A	Diagnoses - main ICD10: N31 Neuromuscular dysfunction of bladder, not elsewhere classified	-0.000259593	0.000318998	0.415773
prot-b-29	rs174530	A	myeloperoxidase	-0.0492222	0.0605073	0.415936
finn-a-G6_PARKSCND	rs174530	A	Secondary parkinsonism+Parkinsonism in other disease	0.202651	0.249472	0.416608
finn-a-K11_OESULC	rs174530	A	Ulcer of oesophagus	-0.13398	0.164714	0.415982
ukb-e-103160_AFR	rs174530	A	Oily fish intake	-0.230192	0.283328	0.416529
ukb-e-2814_AFR	rs174530	A	Ever used hormone-replacement therapy (HRT)	-0.363764	0.447562	0.416351
ubm-a-168	rs174530	A	IDP SWI T2star left caudate	-0.0314542	0.0388975	0.418721
ubm-a-895	rs174530	A	NODEamps100 0004	-0.0302536	0.0374569	0.419268
ubm-a-1619	rs174530	A	NET100 0463	0.0316943	0.0391376	0.418046
ubm-a-264	rs174530	A	IDP dMRI TBSS MD Retrolenticular part of internal capsule R	-0.0304937	0.0374569	0.415586
ubm-a-1431	rs174530	A	NET100 0275	0.0316943	0.0393777	0.42089
ubm-a-107	rs174530	A	IDP T1 FAST ROIs R front operc cortex	-0.0280927	0.0343355	0.413253
ubm-a-907	rs174530	A	NODEamps100 0016	-0.0314542	0.0386574	0.415837
ubm-a-791	rs174530	A	IDP dMRI ProbtrackX ICVF ar r	0.0312141	0.0384173	0.416505
ubm-a-532	rs174530	A	IDP dMRI TBSS OD Middle cerebellar peduncle	-0.0283328	0.0352959	0.422136
ubm-a-726	rs174530	A	IDP dMRI ProbtrackX L1 ml l	0.0321745	0.0393777	0.413887
ubm-a-2008	rs174530	A	NET100 0852	-0.0319344	0.0393777	0.41738
ubm-a-2122	rs174530	A	NET100 0966	-0.0316943	0.0393777	0.42089
ubm-a-2215	rs174530	A	NET100 1059	0.0316943	0.0391376	0.418046
ubm-a-93	rs174530	A	IDP T1 FAST ROIs R parahipp gyrus ant	0.0252114	0.0307338	0.412038
ubm-a-588	rs174530	A	IDP dMRI TBSS ISOVF Medial lemniscus R	0.0292932	0.0362563	0.419121
ubm-a-470	rs174530	A	IDP dMRI TBSS L3 Cingulum cingulate gyrus R	-0.0297734	0.0364964	0.414621
ubm-a-1064	rs174530	A	NET25 0118	0.0316943	0.0393777	0.42089
ubm-a-66	rs174530	A	IDP T1 FAST ROIs L angular gyrus	-0.028813	0.035536	0.417474
ubm-a-3018	rs174530	A	a2009s lh S oc-temp lat thickness	0.0300135	0.0367365	0.413932
ubm-a-2083	rs174530	A	NET100 0927	-0.0316943	0.0391376	0.418046
ubm-a-1602	rs174530	A	NET100 0446	0.0314542	0.0386574	0.415837
ubm-a-1949	rs174530	A	NET100 0793	-0.0321745	0.0393777	0.413887
ubm-a-845	rs174530	A	IDP dMRI ProbtrackX ISOVF ar r	0.0316943	0.0386574	0.412287
ubm-a-1677	rs174530	A	NET100 0521	-0.0316943	0.0393777	0.42089
ubm-a-960	rs174530	A	NET25 0014	0.0314542	0.0388975	0.418721
ubm-a-1242	rs174530	A	NET100 0086	0.0316943	0.0388975	0.415178
prot-a-385	rs174530	A	Coiled-coil domain-containing protein 90B, mitochondrial	-0.0501826	0.062188	0.419695
prot-a-1578	rs174530	A	Isochorismatase domain-containing protein 1	-0.0501826	0.062188	0.419695
prot-a-156	rs174530	A	Rho guanine nucleotide exchange factor 2	0.0509029	0.062188	0.413053
prot-a-2490	rs174530	A	Rap1 GTPase-GDP dissociation stimulator 1	-0.051143	0.062188	0.410853
prot-a-1537	rs174530	A	Interleukin-5 receptor subunit alpha	-0.0501826	0.062188	0.419695
prot-a-1255	rs174530	A	Transmembrane glycoprotein NMB	0.0504227	0.062188	0.417474
prot-a-2989	rs174530	A	Toll-like receptor 2	-0.0504227	0.062188	0.417474
prot-a-2382	rs174530	A	Prokineticin-1	-0.0499425	0.062188	0.421923
prot-a-2050	rs174530	A	Nidogen-2	-0.0504227	0.062188	0.417474
prot-a-2887	rs174530	A	Syntaxin-2	-0.0509029	0.062188	0.413053
prot-a-3145	rs174530	A	Ubiquitin-conjugating enzyme E2 variant 1	0.0506628	0.062188	0.41526
prot-a-2534	rs174530	A	Regulator of G-protein signaling 10	-0.0506628	0.062188	0.41526
prot-a-417	rs174530	A	Cell cycle progression protein 1	0.0501826	0.062188	0.419695
prot-a-1811	rs174530	A	Lymphocyte antigen 6 complex locus protein G6d	-0.0509029	0.062188	0.413053
prot-a-2307	rs174530	A	Plexin-A1	-0.0501826	0.062188	0.419695
prot-a-627	rs174530	A	Collectin-10	0.0509029	0.062188	0.413053
prot-a-256	rs174530	A	Bone morphogenetic protein 6	0.0506628	0.062188	0.41526
prot-a-1304	rs174530	A	Histone H2A.z	0.0506628	0.062188	0.41526
prot-a-2521	rs174530	A	Renin	-0.0509029	0.062188	0.413053
prot-a-601	rs174530	A	Nuclear envelope phosphatase-regulatory subunit 1	0.0499425	0.062188	0.421923
prot-a-3087	rs174530	A	Tropomyosin alpha-3 chain	-0.0509029	0.062188	0.413053
prot-a-2959	rs174530	A	Transferrin receptor protein 1	-0.0506628	0.062188	0.41526
prot-a-592	rs174530	A	Colipase	0.0509029	0.062188	0.413053
prot-a-1677	rs174530	A	Importin subunit alpha-1	0.0504227	0.062188	0.417474
prot-a-96	rs174530	A	Angiopoietin-related protein 1	-0.0501826	0.062188	0.419695
prot-a-466	rs174530	A	T-lymphocyte activation antigen CD86	-0.0506628	0.062188	0.41526
prot-a-2383	rs174530	A	Proline-rich protein 1	-0.0509029	0.062188	0.413053
prot-a-3037	rs174530	A	Tumor necrosis factor receptor superfamily member 11A	0.0501826	0.062188	0.419695
prot-a-1973	rs174530	A	MAX-interacting protein 1	0.0506628	0.062188	0.41526
prot-a-1512	rs174530	A	Interleukin-2	-0.0504227	0.062188	0.417474
prot-a-2740	rs174530	A	S-phase kinase-associated protein 1	-0.0501826	0.062188	0.419695
prot-a-1224	rs174530	A	Glucocorticoid modulatory element-binding protein 2	-0.051143	0.062188	0.410853
prot-a-419	rs174530	A	Scavenger receptor cysteine-rich type 1 protein M130	-0.0509029	0.062188	0.413053
ukb-e-recode440_CSA	rs174530	A	NA	0.180657	0.222724	0.417294
finn-a-VI_NERVOUS	rs174530	A	Diseases of the nervous system	0.0206493	0.0254515	0.417181
ukb-d-N60	rs174530	A	Diagnoses - main ICD10: N60 Benign mammary dysplasia	0.000269346	0.000332072	0.417304
ukb-e-4124_EAS	rs174530	A	Heel bone mineral density (BMD) (right)	0.0813727	0.100341	0.417389
ukb-e-20002_p91_CSA	rs174530	A	Non-cancer illness code, self-reported	0.212928	0.262678	0.417594
finn-a-URINERETENTION	rs174530	A	Retention of urine	-0.0705918	0.0871593	0.417988
ebi-a-GCST90001454	rs174530	A	CD62L- HLA DR++ monocyte Absolute Count	0.0546006	0.0674464	0.418204
ukb-e-20115_p12_CSA	rs174530	A	Country of Birth (non-UK origin)	-0.214897	0.26556	0.418387
ukb-d-22601_61243409	rs174530	A	Job coding: educational assistant, classroom assistant, special needs helper	-0.00147628	0.00182453	0.41844
finn-a-H8_INNER	rs174530	A	Diseases of inner ear	-0.0482617	0.0595468	0.417662
ubm-a-1708	rs174530	A	NET100 0552	0.034686	0.0393609	0.378193
eqtl-a-ENSG00000149016	rs174530	A	ENSG00000149016	0.0248814	0.0307636	0.418633
ebi-a-GCST90001613	rs174530	A	CD4-CD8- T cell %leukocyte	0.0508069	0.0628123	0.418591
ukb-e-3571_CSA	rs174530	A	Back pain for 3+ months	0.146466	0.181114	0.41869
bbj-a-109	rs174530	A	Congestive heart failure	-0.0301408	0.0372826	0.418836
ukb-e-20077_EAS	rs174530	A	Number of diet questionnaires completed	0.109994	0.136117	0.419045
ukb-e-48_AFR	rs174530	A	Waist circumference	-0.0942424	0.116645	0.419122
ukb-e-6145_p1_CSA	rs174530	A	Illness, injury, bereavement, stress in last 2 years	-0.119286	0.147667	0.419203
ebi-a-GCST008031	rs174530	A	End-stage renal disease	0.114511	0.14176	0.419218
ukb-e-4559_AFR	rs174530	A	Family relationship satisfaction	-0.13739	0.170117	0.419308
ukb-d-M13_ENTESOPATHYOTH	rs174530	A	Other enthesopathies	0.000251235	0.000311125	0.419376
ukb-e-3144_CSA	rs174530	A	Heel Broadband ultrasound attenuation, direct entry	0.0701356	0.0868711	0.419464
ukb-e-20117_p2_AFR	rs174530	A	Alcohol drinker status	0.519594	0.64349	0.4194
ukb-e-6164_p2_AFR	rs174530	A	Types of physical activity in last 4 weeks	-0.287169	0.35584	0.419656
ukb-d-1468_3	rs174530	A	Cereal type: Oat cereal (e.g. Ready Brek, porridge)	0.00223955	0.00277505	0.41965
ukb-e-6146_p2_AFR	rs174530	A	Attendance/disability/mobility allowance	-0.403382	0.499905	0.419715
finn-a-M13_OTHERJOINT	rs174530	A	Other joint disorders	0.0249712	0.030974	0.420127
ukb-b-10366	rs174530	A	Sweet snack consumers	-0.0054919	0.00687362	0.424301
ukb-b-3502	rs174530	A	Frequency of other exercises in last 4 weeks	0.00760031	0.00933416	0.415503
ukb-b-8115	rs174530	A	Operative procedures - secondary OPCS: Z27.8 Specified upper digestive tract NEC	0.000219977	0.000272333	0.419235
ukb-b-13183	rs174530	A	Adopted as a child	-0.000498774	0.000617265	0.419068
ukb-b-4507	rs174530	A	Diagnoses - main ICD10: R04.2 Haemoptysis	0.000214977	0.000267212	0.421098
ukb-b-12620	rs174530	A	Diagnoses - main ICD10: M79.86 Other specified soft tissue disorders (Lower leg)	0.000242286	0.000302688	0.423451
ukb-b-698	rs174530	A	How are people in household related to participant: Husband, wife or partner	0.00184481	0.00227627	0.41768
ukb-b-8842	rs174530	A	PCT where patients GP was registered: SOLIHULL PCT	-0.000242396	0.00029741	0.415058
ukb-b-3376	rs174530	A	Number of measurements made	-0.00190191	0.00237815	0.423858
ukb-b-2219	rs174530	A	PCT where patients GP was registered: CROYDON PCT	0.000376048	0.00047091	0.424548
ukb-b-18	rs174530	A	Pairs matching completion status	0.00331155	0.00406873	0.415701
ukb-b-10224	rs174530	A	Non-cancer illness code, self-reported: meningitis	0.000268863	0.000331352	0.417128
ukb-b-16587	rs174530	A	Diagnoses - secondary ICD10: R03.0 Elevated blood-pressure reading, without diagnosis of hypertension	0.000207734	0.000255566	0.416312
ukb-b-4150	rs174530	A	Wholemeal pasta intake	0.00318434	0.00392464	0.417153
ukb-b-3115	rs174530	A	Diagnoses - secondary ICD10: Y83.2 Surgical operation with anastomosis, bypass or graft	0.000229832	0.000284843	0.41974
ukb-b-3044	rs174530	A	Non-cancer illness code, self-reported: colitis/not crohns or ulcerative colitis	-0.000209275	0.000262157	0.424708
ukb-b-18163	rs174530	A	Non-cancer illness code, self-reported: bronchiectasis	-0.000199587	0.000249472	0.423688
ukb-b-4953	rs174530	A	Most recent bowel cancer screening	-0.00466818	0.0057419	0.416216
ukb-b-20300	rs174530	A	Treatment speciality of consultant (recoded): Cardiology	0.00101727	0.00126133	0.419951
ukb-b-11495	rs174530	A	Types of physical activity in last 4 weeks: Light DIY (eg: pruning, watering the lawn)	-0.00209929	0.0025779	0.415448
ebi-a-GCST90002078	rs174530	A	SSC-A on granulocyte	0.0553209	0.0685989	0.419989
ukb-e-100510_CSA	rs174530	A	Other non-alcoholic drinks	0.256435	0.317903	0.41987
ukb-e-100011_AFR	rs174530	A	Iron	-0.298935	0.370967	0.420344
ukb-e-30530_MID	rs174530	A	Sodium in urine	0.084398	0.104687	0.420132
ukb-e-5084_EAS	rs174530	A	Spherical power (right)	-0.0979641	0.121543	0.42024
ukb-e-41246_p25_EAS	rs174530	A	Treatment speciality of consultant (recoded)	0.153621	0.190694	0.420479
ebi-a-GCST90001501	rs174530	A	Activated & secreting CD4 regulatory T cell Absolute Count	0.0550808	0.0683828	0.420544
ebi-a-GCST90002352	rs174530	A	Neutrophil count	-0.0100341	0.0124616	0.420703
ukb-e-2654_p1_AFR	rs174530	A	Non-butter spread type details	-0.425952	0.528718	0.420456
ukb-e-2804_CSA	rs174530	A	Age when last used oral contraceptive pill	-0.0867031	0.107689	0.420746
finn-a-C3_LYMPHNODES_SECONDARY_NAS	rs174530	A	Secondary and unspecified malignant neoplasm of lymph nodes	-0.161833	0.200971	0.420671
ukb-d-C_RECTUM	rs174530	A	Malignant neoplasm of rectum	0.000267406	0.0003323	0.420986
ukb-e-3829_AFR	rs174530	A	Number of stillbirths	-0.1062	0.132011	0.421123
finn-a-GLOMER_NEPHRITIS	rs174530	A	Glomerulonephritis	-0.0782753	0.0974839	0.422
ukb-e-30700_MID	rs174530	A	Creatinine	-0.0717683	0.0892482	0.421314
ukb-e-100015_AFR	rs174530	A	Vitamin C	0.312381	0.388495	0.421351
ukb-d-20449	rs174530	A	Feelings of tiredness during worst episode of depression	-0.00440603	0.00548239	0.421588
ukb-d-N35	rs174530	A	Diagnoses - main ICD10: N35 Urethral stricture	-0.00035802	0.000445489	0.421595
ukb-d-2654_7	rs174530	A	Non-butter spread type details: Polyunsaturated/sunflower oil based spread (eg: Flora)	-0.00306532	0.00381705	0.42194
finn-a-I9_ANEUR	rs174530	A	Endovascular or surgical operations to intracerebral aneurysms	-0.17768	0.22138	0.422204
ukb-a-91	rs174530	A	Non-cancer illness code self-reported: uterine fibroids	0.000593439	0.000739312	0.422153
ukb-e-20107_p1_AFR	rs174530	A	Illnesses of father	-0.385133	0.479976	0.422321
ebi-a-GCST90001817	rs174530	A	CD38 on Plasma Blast-Plasma Cell	-0.0485499	0.0605313	0.422517
finn-a-M13_GANGLION	rs174530	A	Ganglion	0.0715522	0.0893202	0.423088
ukb-d-20113_100	rs174530	A	Illnesses of adopted mother: None of the above (group 1)	-0.0257197	0.0320736	0.422614
ukb-e-5157_AFR	rs174530	A	6mm asymmetry index (left)	-0.210431	0.262678	0.423076
ukb-e-785_MID	rs174530	A	Abdominal pain	-0.232977	0.290771	0.422994
ieu-a-1230	rs174530	A	Serous ovarian cancer: low malignant potential	0.0703517	0.0879276	0.423648
ukb-e-4462_AFR	rs174530	A	Average monthly intake of other alcoholic drinks	0.100077	0.125	0.423355
ukb-e-102180_AFR	rs174530	A	Fruitcake intake	0.103319	0.129106	0.42356
ieu-a-1233	rs174530	A	Low malignant potential ovarian cancer	0.0570977	0.0714082	0.423945
ukb-d-22601_21113020	rs174530	A	Job coding: chemist (analytic, developmental, industrial, research)	-0.00100955	0.00126198	0.423726
ukb-e-20002_p180_MID	rs174530	A	Non-cancer illness code, self-reported	-0.23084	0.28885	0.424193
ukb-d-M13_SOFTOVERUSE	rs174530	A	Soft tissue disorders related to use, overuse and pressure	0.000261331	0.00032709	0.424314
ukb-e-20003_p314_AFR	rs174530	A	Treatment/medication code	0.497984	0.623561	0.424514
ukb-e-21000_p17_MID	rs174530	A	Ethnic background	-0.197537	0.247311	0.424442
ieu-b-90	rs174530	A	Oral cavity and pharyngeal cancer	0.0864389	0.108049	0.423711
ukb-e-2040_EAS	rs174530	A	Risk taking	-0.138783	0.17391	0.424864
ukb-e-20107_p3_MID	rs174530	A	Illnesses of father	0.192279	0.241069	0.425097
ebi-a-GCST90000476	rs174530	A	Interleukin-10 levels	0.0913131	0.114556	0.425389
ukb-d-20437	rs174530	A	Thoughts of death during worst depression	0.00557692	0.0069967	0.425406
ukb-e-41245_p36_AFR	rs174530	A	Main speciality of consultant (recoded)	0.330389	0.414667	0.425592
ukb-e-2060_EAS	rs174530	A	Frequency of unenthusiasm / disinterest in last 2 weeks	-0.0583943	0.073305	0.425687
finn-a-N14_EROSECTROPUT	rs174530	A	Erosion and ectropion of cervix uteri	0.187524	0.235546	0.425959
ukb-e-recode6_MID	rs174530	A	Estimated glomerular filtration rate, serum creatinine + cystain C	0.0696554	0.0874954	0.425972
ukb-e-30150_AFR	rs174530	A	Eosinophill count	0.115564	0.145145	0.425919
finn-a-H7_PERIPHRETINADEGEN	rs174530	A	Peripheral retinal degeneration	0.208654	0.262198	0.426156
ukb-e-41245_p48_CSA	rs174530	A	Main speciality of consultant (recoded)	-0.109777	0.137966	0.426216
ebi-a-GCST90001707	rs174530	A	BAFF-R on IgD+ CD38- unswitched memory B cell	0.0695593	0.0874234	0.426229
ukb-e-41249_p3_CSA	rs174530	A	Methods of admission to hospital (recoded)	-0.0757541	0.0952269	0.426316
ukb-e-6160_p5_AFR	rs174530	A	Leisure/social activities	-0.381772	0.479976	0.426382
ukb-e-30740_MID	rs174530	A	Glucose	-0.100989	0.126993	0.426477
ubm-a-1576	rs174530	A	NET100 0420	0.0312141	0.0393777	0.427963
ubm-a-2295	rs174530	A	NET100 1139	0.0307338	0.0388975	0.429456
ubm-a-2442	rs174530	A	NET100 1286	0.0316943	0.0393777	0.42089
ubm-a-1248	rs174530	A	NET100 0092	-0.0312141	0.0388975	0.422282
ubm-a-322	rs174530	A	IDP dMRI TBSS MO Sagittal stratum R	0.0314542	0.0396178	0.427231
ubm-a-1664	rs174530	A	NET100 0508	-0.0314542	0.0393777	0.424418
ubm-a-1588	rs174530	A	NET100 0432	-0.030974	0.0391376	0.428704
ubm-a-52	rs174530	A	IDP T1 FAST ROIs L inf temp gyrus ant	0.0271322	0.0345756	0.432616
ubm-a-1578	rs174530	A	NET100 0422	-0.0312141	0.0393777	0.427963
ubm-a-1079	rs174530	A	NET25 0133	0.0307338	0.0388975	0.429456
ubm-a-2322	rs174530	A	NET100 1166	-0.0312141	0.0393777	0.427963
ubm-a-1923	rs174530	A	NET100 0767	-0.0312141	0.0393777	0.427963
ubm-a-990	rs174530	A	NET25 0044	0.030974	0.0391376	0.428704
ubm-a-830	rs174530	A	IDP dMRI ProbtrackX OD ifo r	0.0290531	0.0362563	0.422944
ubm-a-2271	rs174530	A	NET100 1115	0.030974	0.0393777	0.431525
ubm-a-622	rs174530	A	IDP dMRI TBSS ISOVF Superior fronto-occipital fasciculus R	0.0290531	0.0362563	0.422944
ubm-a-440	rs174530	A	IDP dMRI TBSS L3 Splenium of corpus callosum	-0.0297734	0.0372168	0.423711
ubm-a-2236	rs174530	A	NET100 1080	0.028813	0.0362563	0.426787
ubm-a-1817	rs174530	A	NET100 0661	-0.0297734	0.037697	0.429639
ubm-a-28	rs174530	A	IDP T1 FAST ROIs L insular cortex	-0.0216097	0.0268921	0.421645
ubm-a-2200	rs174530	A	NET100 1044	0.0312141	0.0393777	0.427963
ubm-a-2899	rs174530	A	a2009s rh S circular insula ant area	-0.0273723	0.0348157	0.431746
ubm-a-909	rs174530	A	NODEamps100 0018	-0.028813	0.0364964	0.429835
ubm-a-695	rs174530	A	IDP dMRI ProbtrackX MO ifo r	-0.0312141	0.0393777	0.427963
ubm-a-865	rs174530	A	IDP dMRI ProbtrackX ISOVF slf l	0.0280927	0.035536	0.429212
ubm-a-1739	rs174530	A	NET100 0583	0.0316943	0.0393777	0.42089
ubm-a-1170	rs174530	A	NET100 0014	-0.0314542	0.0393777	0.424418
ubm-a-1750	rs174530	A	NET100 0594	0.0314542	0.0396178	0.427231
ubm-a-2681	rs174530	A	volume Right-Pallidum	-0.0237707	0.0300135	0.428361
ubm-a-1782	rs174530	A	NET100 0626	-0.030974	0.0393777	0.431525
ubm-a-2539	rs174530	A	NET100 1383	0.0314542	0.0393777	0.424418
prot-a-1799	rs174530	A	Leucine-rich repeat and transmembrane domain-containing protein 1	-0.0492222	0.062188	0.428649
prot-a-1287	rs174530	A	Glutathione S-transferase Mu 1	0.0489821	0.062188	0.430905
prot-a-718	rs174530	A	Cathepsin B	-0.0497024	0.062188	0.424158
prot-a-1488	rs174530	A	Interleukin-17 receptor C	0.0499425	0.062188	0.421923
prot-a-526	rs174530	A	Glycoprotein hormones alpha chain	-0.0492222	0.062188	0.428649
prot-a-3278	rs174530	A	E3 ubiquitin-protein ligase ZNRF3	-0.0492222	0.062188	0.428649
prot-a-1382	rs174530	A	Estradiol 17-beta-dehydrogenase 1	0.0492222	0.062188	0.428649
prot-a-1215	rs174530	A	Gap junction delta-2 protein	0.0497024	0.062188	0.424158
prot-a-872	rs174530	A	E3 ubiquitin-protein ligase DTX3L	0.0494623	0.062188	0.4264
prot-a-898	rs174530	A	Ephrin-A3	-0.0489821	0.062188	0.430905
prot-a-793	rs174530	A	Beta-defensin 119	-0.0499425	0.062188	0.421923
prot-a-2848	rs174530	A	CMP-N-acetylneuraminate-beta-galactosamide-alpha-2,3-sialyltransferase 1	0.0489821	0.062188	0.430905
prot-a-2057	rs174530	A	NACHT, LRR and PYD domains-containing protein 4	-0.0494623	0.062188	0.4264
prot-a-2909	rs174530	A	Heterogeneous nuclear ribonucleoprotein Q	0.0494623	0.062188	0.4264
prot-a-2110	rs174530	A	Neuron-specific protein family member 1	0.0499425	0.062188	0.421923
prot-a-1548	rs174530	A	Inositol monophosphatase 3	-0.0489821	0.062188	0.430905
prot-a-1550	rs174530	A	Inosine-5'-monophosphate dehydrogenase 2	0.0492222	0.062188	0.428649
prot-a-1627	rs174530	A	UPF0258 protein KIAA1024	-0.0489821	0.062188	0.430905
prot-a-1699	rs174530	A	Ragulator complex protein LAMTOR3	0.0494623	0.062188	0.4264
prot-a-1755	rs174530	A	Vesicular integral-membrane protein VIP36	0.0494623	0.062188	0.4264
prot-a-2256	rs174530	A	Phosphoglycerate kinase 2	0.0494623	0.062188	0.4264
prot-a-1041	rs174530	A	Protein FAM19A3	0.0494623	0.062188	0.4264
prot-a-1732	rs174530	A	Galectin-9	-0.0497024	0.062188	0.424158
prot-a-2768	rs174530	A	SLIT and NTRK-like protein 4	0.0492222	0.062188	0.428649
prot-a-1668	rs174530	A	Kallikrein-8	-0.0489821	0.062188	0.430905
prot-a-986	rs174530	A	Endogenous retrovirus group V member 1 Env polyprotein	0.0494623	0.062188	0.4264
prot-a-3118	rs174530	A	Twinfilin-1	-0.0492222	0.062188	0.428649
prot-a-2049	rs174530	A	Nidogen-1	-0.0492222	0.062188	0.428649
prot-a-2741	rs174530	A	Signaling lymphocytic activation molecule	0.0499425	0.062188	0.421923
prot-a-3071	rs174530	A	Tenascin-X	-0.0494623	0.062188	0.4264
prot-a-1584	rs174530	A	Integrin alpha-V: beta-5 complex	-0.0494623	0.062188	0.4264
prot-a-1225	rs174530	A	Glia maturation factor gamma	0.0494623	0.062188	0.4264
prot-a-1552	rs174530	A	Inhibitor of growth protein 1	0.0494623	0.062188	0.4264
prot-a-3243	rs174530	A	Xyloside xylosyltransferase 1	-0.0499425	0.062188	0.421923
finn-a-E4_DM1NOCOMP	rs174530	A	Type 1 diabetes without complications	-0.0636287	0.0801961	0.427537
ukb-e-670_p1_MID	rs174530	A	Type of accommodation lived in	-0.184163	0.231824	0.426959
eqtl-a-ENSG00000089597	rs174530	A	ENSG00000089597	0.0244324	0.0307636	0.427079
ebi-a-GCST90001532	rs174530	A	Basophil Absolute Count	-0.0685029	0.0861988	0.426784
eqtl-a-ENSG00000162148	rs174530	A	ENSG00000162148	0.0244108	0.0307636	0.427488
ukb-e-197_AFR	rs174530	A	Chemotherapy	0.60003	0.756341	0.427584
finn-a-I9_HYPOTE	rs174530	A	Hypotension	0.109249	0.137822	0.427963
eqtl-a-ENSG00000168002	rs174530	A	ENSG00000168002	0.0244077	0.0307636	0.427547
ubm-a-2208	rs174530	A	NET100 1052	0.0346188	0.0385302	0.368927
ukb-e-20506_CSA	rs174530	A	Recent feelings or nervousness or anxiety	0.0734731	0.0926097	0.427567
ukb-e-6177_p3_AFR	rs174530	A	Medication for cholesterol, blood pressure or diabetes	0.404102	0.509509	0.427708
finn-a-T1D_STRICT1	rs174530	A	Type 1 diabetes, strict definition, subgroup 1	-0.127738	0.161113	0.427867
ukb-d-22610_2	rs174530	A	Workplace full of chemical or other fumes: Often	0.00228973	0.00288831	0.427919
ebi-a-GCST008052	rs174530	A	Waist-hip ratio	0.0160111	0.0201984	0.427958
ukb-e-104580_AFR	rs174530	A	Plum intake	0.145337	0.183395	0.428078
finn-a-N14_AMENORRHEAPRIM	rs174530	A	Amenorrhoea	-0.128698	0.162553	0.428519
ukb-e-20515_AFR	rs174530	A	Recent trouble relaxing	-0.195976	0.247551	0.42856
ebi-a-GCST90001843	rs174530	A	CD3 on Effector Memory CD4+ T cell	-0.0556571	0.0703037	0.428555
ebi-a-GCST90001932	rs174530	A	CD127 on CD45RA+ CD4+ T cell	-0.0550808	0.0696074	0.428765
ebi-a-GCST90001671	rs174530	A	CD39+ CD8+ T cell %CD8+ T cell	-0.0541444	0.0684548	0.428973
ukb-e-30090_CSA	rs174530	A	Platelet crit	0.0358241	0.0453084	0.429135
ukb-a-139	rs174530	A	Treatment/medication code: gliclazide	0.000434747	0.000550066	0.429321
ukb-a-204	rs174530	A	Illnesses of father: Prostate cancer	0.00135389	0.00171362	0.429485
ukb-e-2227_MID	rs174530	A	Other eye problems	-0.207646	0.262918	0.429661
ukb-e-1835_MID	rs174530	A	Mother still alive	-0.185916	0.235522	0.429892
finn-a-CD2_BENIGN_SALIVARY_EXALLC	rs174530	A	Benign neoplasm of major salivary glands (ICD C excluded)	0.123656	0.156551	0.429599
ukb-b-8648	rs174530	A	Operative procedures - secondary OPCS: X33.9 Unspecified other blood transfusion	-0.000224466	0.000287109	0.434324
ukb-b-4070	rs174530	A	Apple intake	0.0113656	0.0145541	0.434851
ukb-b-6217	rs174530	A	Diagnoses - secondary ICD10: I48 Atrial fibrillation and flutter	0.000492716	0.000625347	0.43075
ukb-b-243	rs174530	A	Intake of sugar added to coffee	-0.00830551	0.0104402	0.426305
ukb-b-8114	rs174530	A	Treatment speciality of consultant (recoded): Nephrology	-0.000256676	0.000326273	0.431464
ukb-b-8765	rs174530	A	Other grain intake	0.00137868	0.0017293	0.425307
ukb-b-677	rs174530	A	Diagnoses - main ICD10: K43.9 Ventral hernia without obstruction or gangrene	-0.000279875	0.000354616	0.429975
ukb-b-8792	rs174530	A	Operative procedures - main OPCS: H48.2 Excision of skin tag of anus	0.000208388	0.000261331	0.425212
ukb-b-5477	rs174530	A	Methods of admission to hospital (recoded): Elective admission	0.000740126	0.000932947	0.427591
ukb-b-12561	rs174530	A	PCT responsible for patient data: TAMESIDE AND GLOSSOP PCT	0.000209589	0.000263656	0.42665
ukb-b-15832	rs174530	A	PCT where patients GP was registered: EASTERN BIRMINGHAM PCT	0.000204658	0.000261528	0.433893
ukb-b-16904	rs174530	A	Operation code: anterior/posterior repair bladder/uterus	0.000395689	0.000497497	0.426405
ukb-b-9368	rs174530	A	Diagnoses - secondary ICD10: K22.1 Ulcer of oesophagus	-0.000281601	0.000359077	0.432901
ukb-b-9107	rs174530	A	Diagnoses - secondary ICD10: C50.9 Breast, unspecified	0.000221228	0.000280708	0.430634
ukb-b-14852	rs174530	A	Treatment speciality of consultant (recoded): Infectious diseases	-0.000276871	0.000352676	0.432419
ukb-b-78	rs174530	A	Operative procedures - main OPCS: E09.1 Excision of lesion of external nose	0.000259691	0.000331227	0.433023
ukb-b-19023	rs174530	A	Main speciality of consultant (recoded): Anaesthetics	0.000440015	0.000560861	0.432727
ukb-b-2875	rs174530	A	Diagnoses - main ICD10: M16.1 Other primary coxarthrosis	0.00032181	0.000406265	0.428292
ukb-b-10829	rs174530	A	Beef intake	-0.00835082	0.0106898	0.434686
ukb-b-17841	rs174530	A	Interpolated Year when non-cancer illness first diagnosed	-0.0047843	0.00600359	0.425506
ukb-b-18956	rs174530	A	Mixed fruit intake	-0.00490174	0.00625945	0.433572
ukb-d-22617_4132	rs174530	A	Job SOC coding: Pensions and insurance clerks	0.0010758	0.00136338	0.430071
ukb-e-20107_p3_AFR	rs174530	A	Illnesses of father	0.253794	0.321745	0.430225
ukb-e-recode18_EAS	rs174530	A	NA	-0.220443	0.279486	0.430261
ukb-e-23110_EAS	rs174530	A	Impedance of arm (left)	0.0403382	0.051167	0.430485
finn-a-I9_STR_EXH	rs174530	A	Ischaemic Stroke, excluding all haemorrhages	-0.046581	0.0590666	0.430335
finn-a-M13_DORSOPATHYNAS	rs174530	A	Other specified/unspecified dorsopathies	-0.181282	0.229783	0.430157
ukb-e-24023_MID	rs174530	A	Average 16-hour sound level of noise pollution	-0.0896324	0.113835	0.431056
finn-a-CD2_BENIGN_CAECUM	rs174530	A	Benign neoplasm: Caecum	0.157511	0.20025	0.431533
finn-a-N14_OTHDISMALEGEN	rs174530	A	Other disorders of male genital organs	-0.206733	0.262678	0.43127
ukb-d-O70	rs174530	A	Diagnoses - main ICD10: O70 Perineal laceration during delivery	0.000406818	0.00051701	0.431361
ukb-e-24010_EAS	rs174530	A	Inverse distance to the nearest road	-0.0573858	0.0729689	0.431608
ukb-e-6147_p1_AFR	rs174530	A	Reason for glasses/contact lenses	0.275644	0.350558	0.431691
finn-a-C3_MALE_GENITAL	rs174530	A	malignant neoplasm of male genital organs	0.0655495	0.0833175	0.431432
ukb-a-525	rs174530	A	Diagnoses - main ICD10: F31 Bipolar affective disorder	-0.000142753	0.000181546	0.431678
bbj-a-83	rs174530	A	Smoking behaviors : Smoking cessation	-0.0112689	0.0143293	0.431616
ukb-e-20117_p3_AFR	rs174530	A	Alcohol drinker status	0.299175	0.380812	0.432088
ebi-a-GCST90002377	rs174530	A	White blood cell count	0.036696	0.046707	0.432065
ukb-e-104900_CSA	rs174530	A	Time spent doing vigorous physical activity	-0.121759	0.15499	0.432106
ukb-e-20091_p1_CSA	rs174530	A	Type of sliced bread eaten	0.237419	0.302296	0.432228
finn-a-H7_EYE	rs174530	A	Diseases of the eye and adnexa	-0.0196889	0.0252114	0.434831
ukb-e-5992_CSA	rs174530	A	ECG, phase duration	-0.161833	0.206229	0.432615
finn-a-DM_RETINA_PROLIF	rs174530	A	Proliferative diabetic retinopathy	-0.0485018	0.0617078	0.431872
ukb-e-30840_MID	rs174530	A	Total bilirubin	0.0830534	0.105864	0.432728
ukb-e-24011_MID	rs174530	A	Traffic intensity on the nearest major road	0.0701596	0.0894403	0.432788
ukb-e-2050_MID	rs174530	A	Frequency of depressed mood in last 2 weeks	0.0739773	0.0942665	0.432589
ebi-a-GCST90002348	rs174530	A	Mean platelet volume	0.0366446	0.0467049	0.432689
ukb-e-1170_CSA	rs174530	A	Getting up in morning	-0.0303737	0.0387294	0.432892
ebi-a-GCST90001732	rs174530	A	CD19 on IgD- CD27- B cell	-0.0491741	0.0627162	0.432997
finn-a-G6_PARKINSON	rs174530	A	Parkinson's disease	0.0895603	0.114051	0.432299
ukb-e-41246_p22_CSA	rs174530	A	Treatment speciality of consultant (recoded)	0.129947	0.165723	0.432969
ukb-d-K11_OESULC	rs174530	A	Ulcer of oesophagus	-0.000422314	0.000538793	0.433149
ubm-a-1806	rs174530	A	NET100 0650	0.0358409	0.0394186	0.363223
ebi-a-GCST005813	rs174530	A	Osteoarthritis of the knee (hospital diagnosed)	0.0462688	0.0590803	0.433538
finn-a-C_DIFFICILE_ENTEROCOLITIS	rs174530	A	Enterocolitis due to Clostridium difficile	0.122935	0.156791	0.432997
ebi-a-GCST90001450	rs174530	A	CD62L- monocyte Absolute Count	0.0551528	0.0703997	0.433378
ukb-e-1269_EAS	rs174530	A	Exposure to tobacco smoke at home	0.0226206	0.028885	0.433553
finn-a-I9_ANEURYSM	rs174530	A	Cerebral aneurysm, nonruptured	-0.153189	0.195688	0.433732
finn-a-D3_HAEMOLYTICANAEMIA	rs174530	A	Haemolytic anaemias	0.229543	0.293412	0.434024
eqtl-a-ENSG00000254964	rs174530	A	ENSG00000254964	-0.0240788	0.0307636	0.433802
ebi-a-GCST90001596	rs174530	A	CD8dim T cell Absolute Count	0.0491982	0.0628843	0.434003
finn-a-I9_PERICARD	rs174530	A	Pericarditis	0.218498	0.279246	0.433945
finn-a-CD2_FOLLICULAR_LYMPHOMA_EXALLC	rs174530	A	Follicular lymphoma (ICD C excluded)	0.215857	0.275644	0.433568
ukb-a-566	rs174530	A	Diagnoses - main ICD10: M23 Internal derangement of knee	0.00069786	0.000892043	0.434028
ukb-d-22617_1136	rs174530	A	Job SOC coding: Information and communication technology managers	-0.00120057	0.00153568	0.434341
ubm-a-1101	rs174530	A	NET25 0155	0.0354424	0.0388855	0.362056
ukb-e-5116_CSA	rs174530	A	3mm cylindrical power (right)	0.0551288	0.0705678	0.434674
ukb-e-6138_p6_CSA	rs174530	A	Qualifications	0.112659	0.144185	0.434597
ukb-e-24021_MID	rs174530	A	Average evening sound level of noise pollution	-0.0889841	0.113955	0.43488
ukb-d-22608_0	rs174530	A	Workplace very hot: Rarely/never	-0.00391328	0.00501336	0.435055
ukb-d-L90	rs174530	A	Diagnoses - main ICD10: L90 Atrophic disorders of skin	0.000317634	0.000407067	0.435215
ukb-d-L12_ATROPHICSKIN	rs174530	A	Atrophic disorders of skin	0.000317634	0.000407067	0.435215
ukb-e-41200_p399_CSA	rs174530	A	Operative procedures - main OPCS4	0.24323	0.31166	0.435137
ukb-e-20517_CSA	rs174530	A	Trouble falling or staying asleep, or sleeping too much	0.0978681	0.125481	0.435422
ebi-a-GCST009984	rs174530	A	Trauma exposure in major depressive disorder-negative individuals	0.0499939	0.064123	0.435594
ukb-e-3143_CSA	rs174530	A	Ankle spacing width	-0.0611796	0.0784914	0.435719
ukb-d-22617_4216	rs174530	A	Job SOC coding: Receptionists	-0.0011115	0.001426	0.435713
ebi-a-GCST90001758	rs174530	A	CD20 on memory B cell	0.048838	0.0626682	0.435797
ebi-a-GCST90001733	rs174530	A	CD19 on IgD- CD38- B cell	-0.048934	0.0628123	0.435949
ebi-a-GCST90001856	rs174530	A	CD3 on CD39+ secreting CD4 regulatory T cell	-0.0542644	0.0697034	0.436271
ukb-e-4631_EAS	rs174530	A	Ever unenthusiastic/disinterested for a whole week	-0.209662	0.269401	0.43642
ukb-e-41245_p47_EAS	rs174530	A	Main speciality of consultant (recoded)	-0.168124	0.216073	0.436518
ubm-a-980	rs174530	A	NET25 0034	-0.0304937	0.0391376	0.435897
ubm-a-806	rs174530	A	IDP dMRI ProbtrackX ICVF mcp	0.0278525	0.0360162	0.439325
ubm-a-1772	rs174530	A	NET100 0616	0.0302536	0.0393777	0.442313
ubm-a-1890	rs174530	A	NET100 0734	-0.0302536	0.0393777	0.442313
ubm-a-1048	rs174530	A	NET25 0102	0.0302536	0.0388975	0.4367
ubm-a-452	rs174530	A	IDP dMRI TBSS L3 Anterior limb of internal capsule R	-0.0273723	0.0348157	0.431746
ubm-a-3015	rs174530	A	a2009s lh S oc middle&Lunatus thickness	-0.0278525	0.035536	0.433167
ubm-a-1632	rs174530	A	NET100 0476	0.0304937	0.0391376	0.435897
ubm-a-2274	rs174530	A	NET100 1118	-0.030974	0.0393777	0.431525
ubm-a-619	rs174530	A	IDP dMRI TBSS ISOVF Fornix cres+Stria terminalis L	0.0276124	0.0352959	0.434031
ubm-a-1361	rs174530	A	NET100 0205	0.0304937	0.0391376	0.435897
ubm-a-2445	rs174530	A	NET100 1289	-0.0304937	0.0391376	0.435897
ubm-a-2828	rs174530	A	DKTatlas rh isthmuscingulate area	-0.0235306	0.0302536	0.4367
ubm-a-1979	rs174530	A	NET100 0823	0.0304937	0.0391376	0.435897
ubm-a-2678	rs174530	A	volume Right-Thalamus-Proper	0.0201691	0.0256916	0.432426
ubm-a-2518	rs174530	A	NET100 1362	-0.0302536	0.0388975	0.4367
ubm-a-1211	rs174530	A	NET100 0055	0.0304937	0.0391376	0.435897
ubm-a-2763	rs174530	A	a2009s lh G Ins lg&S cent ins area	-0.0259317	0.033375	0.437172
ubm-a-1392	rs174530	A	NET100 0236	-0.0297734	0.0386574	0.441189
ubm-a-2350	rs174530	A	NET100 1194	0.0302536	0.0393777	0.442313
ubm-a-2127	rs174530	A	NET100 0971	-0.0304937	0.0391376	0.435897
ubm-a-869	rs174530	A	IDP dMRI ProbtrackX ISOVF unc l	0.0295333	0.0374569	0.430427
ubm-a-3101	rs174530	A	a2009s rh G temporal inf thickness	0.028813	0.0367365	0.432856
ubm-a-854	rs174530	A	IDP dMRI ProbtrackX ISOVF fma	0.0292932	0.0381772	0.442906
ubm-a-2698	rs174530	A	volume rhCortexVol	0.0158471	0.0206493	0.442819
ubm-a-1562	rs174530	A	NET100 0406	-0.0304937	0.0388975	0.433069
ubm-a-2035	rs174530	A	NET100 0879	0.030974	0.0393777	0.431525
ubm-a-1542	rs174530	A	NET100 0386	-0.0302536	0.0391376	0.439519
ubm-a-483	rs174530	A	IDP dMRI TBSS L3 Tapetum L	-0.0300135	0.0384173	0.434655
ubm-a-1081	rs174530	A	NET25 0135	-0.0300135	0.0388975	0.440348
ubm-a-1217	rs174530	A	NET100 0061	0.0304937	0.0393777	0.4387
prot-a-2426	rs174530	A	Prostaglandin-H2 D-isomerase	0.0489821	0.062188	0.430905
prot-a-897	rs174530	A	Ephrin-A2	0.0489821	0.062188	0.430905
prot-a-351	rs174530	A	Cullin-associated NEDD8-dissociated protein 1	0.048742	0.062188	0.433167
prot-a-222	rs174530	A	Transcription regulator protein BACH1	0.0480216	0.062188	0.439996
prot-a-3203	rs174530	A	Vacuolar protein sorting-associated protein 29	0.0482617	0.062188	0.437713
prot-a-46	rs174530	A	Alcohol dehydrogenase 1B	-0.0485018	0.062188	0.435436
prot-a-560	rs174530	A	Cartilage intermediate layer protein 1	0.048742	0.062188	0.433167
prot-a-2714	rs174530	A	Small glutamine-rich tetratricopeptide repeat-containing protein alpha	0.0482617	0.062188	0.437713
prot-a-747	rs174530	A	Gro-beta/gamma	0.0480216	0.062188	0.439996
prot-a-2716	rs174530	A	SH3 domain-binding protein 2	0.0482617	0.062188	0.437713
prot-a-905	rs174530	A	Ephrin-B2	-0.0480216	0.062188	0.439996
prot-a-495	rs174530	A	Cyclin-dependent kinase inhibitor 1B	0.0480216	0.062188	0.439996
prot-a-3271	rs174530	A	Zinc finger protein 382	0.0480216	0.062188	0.439996
prot-a-1921	rs174530	A	Matrix metalloproteinase-9	0.0489821	0.062188	0.430905
prot-a-1142	rs174530	A	Follistatin	-0.0480216	0.062188	0.439996
prot-a-219	rs174530	A	Beta-1,4-galactosyltransferase 5	-0.0480216	0.062188	0.439996
prot-a-1467	rs174530	A	Interleukin-11 receptor subunit alpha	-0.0485018	0.062188	0.435436
prot-a-1183	rs174530	A	Glucokinase	-0.0485018	0.062188	0.435436
prot-a-1955	rs174530	A	Macrophage-stimulating protein receptor	-0.0482617	0.062188	0.437713
prot-a-1425	rs174530	A	Interferon alpha-8	-0.0480216	0.062188	0.439996
prot-a-2107	rs174530	A	Neurexin-3-beta	0.0489821	0.062188	0.430905
prot-a-2709	rs174530	A	Secreted frizzled-related protein 1	-0.0480216	0.062188	0.439996
prot-a-2952	rs174530	A	Trefoil factor 2	-0.0482617	0.062188	0.437713
prot-a-1936	rs174530	A	Melanocortin-2 receptor accessory protein	-0.0480216	0.062188	0.439996
prot-a-1655	rs174530	A	Kelch-like protein 13	0.0485018	0.062188	0.435436
prot-a-1338	rs174530	A	Histidine triad nucleotide-binding protein 1	0.0489821	0.062188	0.430905
prot-a-1300	rs174530	A	Granzyme H	-0.0489821	0.062188	0.430905
prot-a-97	rs174530	A	Angiopoietin-related protein 1	0.0482617	0.062188	0.437713
prot-a-1040	rs174530	A	Protein FAM19A2	-0.0485018	0.062188	0.435436
prot-a-3274	rs174530	A	Zinc finger protein 566	0.0480216	0.062188	0.439996
prot-a-7	rs174530	A	Tyrosine-protein kinase ABL1	-0.0489821	0.062188	0.430905
prot-a-2510	rs174530	A	Reticulocalbin-2	0.048742	0.062188	0.433167
prot-a-886	rs174530	A	Ectodysplasin-A, secreted form	0.0482617	0.062188	0.437713
prot-a-1781	rs174530	A	alpha-2-macroglobulin receptor-associated protein	0.0485018	0.062188	0.435436
prot-a-2694	rs174530	A	Serpin A9	0.0482617	0.062188	0.437713
prot-a-165	rs174530	A	Armadillo repeat-containing protein 5	0.0489821	0.062188	0.430905
prot-a-1000	rs174530	A	RNA-binding protein EWS	0.0489821	0.062188	0.430905
prot-a-225	rs174530	A	BAG family molecular chaperone regulator 3	0.0482617	0.062188	0.437713
prot-a-4	rs174530	A	Multidrug resistance-associated protein 6	-0.048742	0.062188	0.433167
prot-a-3028	rs174530	A	Tenascin	-0.0480216	0.062188	0.439996
ukb-e-789_CSA	rs174530	A	Nausea and vomiting	-0.181474	0.233241	0.436538
ukb-e-20118_p5_MID	rs174530	A	Home area population density - urban or rural	0.293412	0.37721	0.436658
ukb-e-1883_CSA	rs174530	A	Number of full sisters	0.0264119	0.0339513	0.436607
ukb-e-23128_EAS	rs174530	A	Trunk fat mass	-0.0489581	0.0629804	0.43695
finn-a-E4_VOLUME	rs174530	A	Volume depletion	-0.145746	0.187524	0.437036
ebi-a-GCST90001605	rs174530	A	T cell %leukocyte	-0.0493182	0.0634366	0.436898
ukb-e-41200_p702_AFR	rs174530	A	Operative procedures - main OPCS4	-0.502306	0.646131	0.436919
finn-a-J10_INTERSTITIUM	rs174530	A	Other respiratory diseases principally affecting the interstitium	-0.102046	0.131339	0.437179
ukb-e-6160_p6_CSA	rs174530	A	Leisure/social activities	-0.107713	0.138566	0.436961
finn-a-H7_RETVASCNAS	rs174530	A	Other and unspecified vascular occlusions	-0.124376	0.159912	0.4367
ukb-d-22601_23123400	rs174530	A	Job coding: further education teaching professional, college lecturer/professor	-0.00148557	0.00191224	0.437232
ukb-e-6138_p4_CSA	rs174530	A	Qualifications	-0.0839418	0.108049	0.437224
ukb-e-396_CSA	rs174530	A	Abnormal heart sounds	0.203276	0.261718	0.437337
ebi-a-GCST90001578	rs174530	A	Transitional B cell %lymphocyte	-0.0490541	0.0631725	0.437447
ukb-e-41247_p3_MID	rs174530	A	Patient classification on admission (recoded)	-0.171293	0.220683	0.437634
ukb-e-104250_CSA	rs174530	A	Mushroom intake	-0.0738333	0.0951068	0.437561
ukb-e-2335_EAS	rs174530	A	Chest pain or discomfort	0.148531	0.191366	0.437654
ukb-e-2247_p1_MID	rs174530	A	Hearing difficulty/problems	-0.216962	0.279486	0.437579
ukb-e-4292_p3_EAS	rs174530	A	PM: initial answer	0.180657	0.232809	0.437755
ukb-e-30270_CSA	rs174530	A	Mean sphered cell volume	0.0395698	0.051047	0.438242
ukb-e-104250_AFR	rs174530	A	Mushroom intake	0.161857	0.208798	0.438231
ukb-e-recode100_AFR	rs174530	A	NA	-0.473973	0.611315	0.438142
ukb-e-30510_MID	rs174530	A	Creatinine (enzymatic) in urine	0.0743855	0.0959952	0.438406
finn-a-SGLT2INH	rs174530	A	Sodium-glucose co-transporter 2 (SGLT2) inhibitors	-0.139263	0.179601	0.438103
ukb-e-3148_EAS	rs174530	A	Heel bone mineral density (BMD)	-0.0806523	0.104183	0.438847
finn-a-M13_LOOSEJOINT	rs174530	A	Loose body in joint	-0.218498	0.282127	0.438654
finn-a-IBD_BACT_INTEST_INFECTIONS	rs174530	A	Bacterial intestinal infections, IBD co-morbidities	0.0878796	0.113571	0.439058
ukb-e-103020_AFR	rs174530	A	Beef intake	0.231848	0.299655	0.439098
finn-a-E4_DM1NASCOMP	rs174530	A	Type 1 diabetes with other specified/multiple/unspecified complications	0.0785154	0.101566	0.439493
ukb-e-1707_p2_CSA	rs174530	A	Handedness (chirality/laterality)	-0.155974	0.201643	0.439216
ukb-e-1508_p1_EAS	rs174530	A	Coffee type	0.210743	0.272523	0.439343
ukb-e-30720_MID	rs174530	A	Cystatin C	-0.0736412	0.0952269	0.439331
ukb-a-112	rs174530	A	Non-cancer illness code self-reported: polio / poliomyelitis	-0.000124446	0.00016093	0.439351
ukb-e-100008_AFR	rs174530	A	Total sugars	-0.324146	0.418989	0.439144
ebi-a-GCST90001839	rs174530	A	CD3 on Effector Memory CD8+ T cell	-0.0545766	0.0705918	0.439446
ukb-e-1508_p2_MID	rs174530	A	Coffee type	-0.18654	0.241309	0.439502
finn-a-C3_CANCER_EXALLC	rs174530	A	Malignant neoplasm (ICD C excluded)	0.0307338	0.039858	0.440657
ebi-a-GCST90001772	rs174530	A	CD24 on unswitched memory B cell	0.048766	0.0631004	0.439622
ebi-a-GCST90001392	rs174530	A	IgD+ CD38+ B cell Absolute Count	-0.0483578	0.0625962	0.439797
finn-a-C_STROKE	rs174530	A	STROKE	0.0369767	0.0477815	0.439008
finn-a-CD2_BENIGN_BONE_CARTILAGE	rs174530	A	Benign neoplasm of bone and articular cartilage	-0.119814	0.15511	0.43985
ukb-e-23128_AFR	rs174530	A	Trunk fat mass	-0.102838	0.133188	0.440038
ukb-e-20115_p19_CSA	rs174530	A	Country of Birth (non-UK origin)	-0.0893683	0.115708	0.439902
ukb-b-3035	rs174530	A	Operative procedures - main OPCS: E36.9 Unspecified diagnostic endoscopic examination of larynx	0.000204803	0.000266251	0.441769
ukb-b-5309	rs174530	A	6mm regularity index (left)	-0.0117994	0.0153738	0.442785
ukb-b-9043	rs174530	A	Diagnoses - secondary ICD10: Z53.8 Procedure not carried out for other reasons	0.000606549	0.000785905	0.440242
ukb-b-18572	rs174530	A	Operative procedures - secondary OPCS: Y80.8 Other specified general anaesthetic	0.000221452	0.000284185	0.435831
ukb-b-7189	rs174530	A	Treatment speciality of consultant (recoded): Neurosurgery	-0.000486433	0.000623839	0.435544
ukb-b-132	rs174530	A	PCT responsible for patient data: CROYDON PCT	0.00030541	0.000393398	0.437549
ukb-b-4554	rs174530	A	Diagnoses - secondary ICD10: R11 Nausea and vomiting	-0.00048165	0.000620668	0.437738
ukb-b-13952	rs174530	A	Illnesses of siblings: Chronic bronchitis/emphysema	0.000747281	0.000973514	0.442717
ukb-b-8893	rs174530	A	Manic/hyper symptoms: I was more talkative than usual	-0.00617537	0.00803337	0.442063
ukb-b-6082	rs174530	A	Diagnoses - main ICD10: N81.6 Rectocele	0.000235005	0.000302712	0.437553
ukb-b-12014	rs174530	A	Medication for cholesterol, blood pressure or diabetes: None of the above	-0.00280161	0.0035998	0.436411
ukb-b-8105	rs174530	A	External causes: Y83.2 Surgical operation with anastomosis, bypass or graft	0.000194626	0.000251508	0.439029
ukb-b-15197	rs174530	A	PCT where patients GP was registered: NORTH SURREY PCT	0.000198673	0.000257641	0.440633
ukb-b-16868	rs174530	A	Non-cancer illness code, self-reported: migraine	0.000675316	0.000870017	0.437625
ukb-b-1316	rs174530	A	Type of cancer: ICD10: C64 Malignant neoplasm of kidney, except renal pelvis	0.000197245	0.000253278	0.436117
ukb-b-15904	rs174530	A	Non-cancer illness code, self-reported: prolapsed disc/slipped disc	0.000516086	0.000663673	0.436793
finn-a-M13_REACTARTH	rs174530	A	Reactive arthropathies	0.112611	0.145986	0.440481
ukb-d-20531	rs174530	A	Victim of sexual assault	0.00276441	0.00358369	0.440477
ukb-e-30620_AFR	rs174530	A	Alanine aminotransferase	0.0956831	0.124064	0.440564
ukb-d-20526	rs174530	A	Been in serious accident believed to be life-threatening	0.00231287	0.00299852	0.440507
finn-a-E4_THYROIDITSUBAC	rs174530	A	Subacute thyroiditis	-0.19953	0.259077	0.441206
ukb-e-20523_CSA	rs174530	A	Physical violence by partner or ex-partner as an adult	-0.0692952	0.0900646	0.441659
ukb-e-400_CSA	rs174530	A	Time to complete round	0.0411785	0.0535201	0.441654
ukb-e-2306_EAS	rs174530	A	Weight change compared with 1 year ago	0.035536	0.0461968	0.441756
finn-a-K11_OESOBST	rs174530	A	Oesophageal obstruction	0.210095	0.273243	0.441957
ukb-a-422	rs174530	A	Reason for glasses/contact lenses: For 'astigmatism'	-0.000747644	0.000972572	0.442055
ukb-e-100900_CSA	rs174530	A	Intake of sugar added to cereal	0.0624041	0.0811806	0.442067
finn-a-DPP4INH	rs174530	A	Dipeptidyl peptidase 4 (DPP-4) inhibitors	0.101566	0.132059	0.441839
ukb-a-271	rs174530	A	Impedance of leg (left)	0.00423042	0.00550515	0.442222
ukb-d-M70	rs174530	A	Diagnoses - main ICD10: M70 Soft tissue disorders related to use, overuse and pressure	0.000251086	0.000326946	0.442502
finn-a-N14_CYSTITIS	rs174530	A	Cystitis	0.0509029	0.0662698	0.442418
ukb-d-C3_COLON	rs174530	A	Malignant neoplasm of colon	0.000366907	0.000478363	0.443078
ukb-a-237	rs174530	A	Pack years of smoking PREVIEW ONLY	-0.00832282	0.010852	0.44312
ebi-a-GCST90001679	rs174530	A	CD25++ CD8+ T cell %T cell	0.0527998	0.068839	0.443079
finn-a-CUSTOM_COLORECTAL_CANCER_EXALLC	rs174530	A	Colorectal cancer	-0.0926817	0.120774	0.442846
ukb-e-1011_p1_CSA	rs174530	A	Frequency of light DIY in last 4 weeks	-0.0913611	0.119286	0.443735
finn-a-ANTIDEPRESSANTS	rs174530	A	Depression medications	-0.0264119	0.0345756	0.444933
ukb-a-394	rs174530	A	Target heart rate achieved	-0.00367963	0.00480497	0.443797
ukb-e-4294_p2_CSA	rs174530	A	Final attempt correct	-0.125697	0.164186	0.443929
ebi-a-GCST90001869	rs174530	A	CD3 on resting CD4 regulatory T cell	-0.0535441	0.0699675	0.44411
ukb-e-recode182_AFR	rs174530	A	NA	-0.415627	0.542885	0.44392
ukb-e-20004_p38_CSA	rs174530	A	Operation code	-0.229735	0.300135	0.44401
ebi-a-GCST90001780	rs174530	A	CD25 on IgD+ CD38- B cell	-0.0481177	0.0629083	0.44434
finn-a-M13_SHOULDERNAS	rs174530	A	Other shoulder lesions	-0.136141	0.17816	0.444777
ukb-e-30150_EAS	rs174530	A	Eosinophill count	-0.0602431	0.0788755	0.445001
ukb-e-20441_AFR	rs174530	A	Ever had prolonged loss of interest in normal activities	0.565455	0.740494	0.445095
ukb-e-4196_AFR	rs174530	A	Pulse wave peak to peak time	-0.125913	0.164882	0.445075
finn-a-AB1_OTHER_SPIROCHAETAL	rs174530	A	Other spirochaetal diseases	0.13254	0.173598	0.445174
ukb-d-22617_2111	rs174530	A	Job SOC coding: Chemists	-0.000957938	0.00125508	0.445317
ukb-e-4270_EAS	rs174530	A	Volume level set by participant (left)	-2.13432	2.79726	0.445461
ukb-d-M15	rs174530	A	Diagnoses - main ICD10: M15 Polyarthrosis	0.000276482	0.000362366	0.445469
ukb-e-3526_CSA	rs174530	A	Mother's age at death	0.048886	0.0640609	0.445393
ukb-e-30270_AFR	rs174530	A	Mean sphered cell volume	-0.116957	0.153381	0.445748
finn-a-ULCEROTH	rs174530	A	Other ulcerative colitis	-0.170237	0.223541	0.446331
ukb-e-30600_AFR	rs174530	A	Albumin	0.109801	0.144089	0.446036
bbj-a-29	rs174530	A	Potassium	-0.00743615	0.009758	0.446026
ukb-e-24022_MID	rs174530	A	Average night-time sound level of noise pollution	-0.0869672	0.114171	0.446224
ukb-a-13	rs174530	A	Sleeplessness / insomnia	-0.00329474	0.00432865	0.446569
finn-a-N14_FEMGENPAIN	rs174530	A	Pain and other conditions associated with female genital organs and menstrual cycle	-0.0775549	0.101806	0.446184
ubm-a-2588	rs174530	A	NET100 1432	0.0297734	0.0393777	0.449591
ubm-a-2685	rs174530	A	volume Right-VentralDC	-0.019929	0.0261718	0.446378
ubm-a-1251	rs174530	A	NET100 0095	0.0302536	0.0393777	0.442313
ubm-a-64	rs174530	A	IDP T1 FAST ROIs L supramarg gyrus post	-0.0261718	0.0345756	0.449083
ubm-a-974	rs174530	A	NET25 0028	-0.0300135	0.0393777	0.445944
ubm-a-3076	rs174530	A	a2009s rh G front inf-Opercular thickness	0.0268921	0.0352959	0.446117
ubm-a-2460	rs174530	A	NET100 1304	0.0302536	0.0393777	0.442313
ubm-a-1807	rs174530	A	NET100 0651	0.0297734	0.0388975	0.444014
ubm-a-1477	rs174530	A	NET100 0321	0.0302536	0.0393777	0.442313
ubm-a-392	rs174530	A	IDP dMRI TBSS L2 Splenium of corpus callosum	-0.0300135	0.039858	0.451443
ubm-a-1631	rs174530	A	NET100 0475	-0.0302536	0.0393777	0.442313
ubm-a-267	rs174530	A	IDP dMRI TBSS MD Anterior corona radiata L	-0.0264119	0.0348157	0.448079
ubm-a-1135	rs174530	A	NET25 0189	0.0300135	0.0393777	0.445944
ubm-a-2847	rs174530	A	DKTatlas rh superiorparietal area	0.0235306	0.0312141	0.450942
ubm-a-181	rs174530	A	IDP tfMRI 90th-percentile BOLD shapes	-0.0297734	0.0388975	0.444014
ubm-a-2305	rs174530	A	NET100 1149	0.0295333	0.0391376	0.450488
ubm-a-2137	rs174530	A	NET100 0981	0.0300135	0.0393777	0.445944
ubm-a-1012	rs174530	A	NET25 0066	0.0290531	0.0384173	0.449499
ubm-a-740	rs174530	A	IDP dMRI ProbtrackX L2 cgc l	-0.0276124	0.0367365	0.452271
prot-a-2975	rs174530	A	Thrombospondin type-1 domain-containing protein 1	-0.0477815	0.062188	0.442285
prot-a-1942	rs174530	A	39S ribosomal protein L33, mitochondrial	-0.0473013	0.062188	0.446885
prot-a-2790	rs174530	A	Alpha-synuclein	0.0477815	0.062188	0.442285
prot-a-1750	rs174530	A	Leucine-rich repeat and immunoglobulin-like domain-containing nogo receptor-interacting protein 3	-0.0475414	0.062188	0.444582
prot-a-555	rs174530	A	Carbohydrate sulfotransferase 2	-0.0470612	0.062188	0.449196
prot-a-1380	rs174530	A	3-hydroxyacyl-CoA dehydrogenase type-2	-0.0473013	0.062188	0.446885
prot-a-1648	rs174530	A	Killer cell immunoglobulin-like receptor 3DS1	-0.0475414	0.062188	0.444582
prot-a-1866	rs174530	A	Guanine nucleotide exchange factor DBS	0.0473013	0.062188	0.446885
prot-a-904	rs174530	A	Ephrin-B2	-0.0473013	0.062188	0.446885
prot-a-3066	rs174530	A	Troponin I, cardiac muscle	-0.0477815	0.062188	0.442285
prot-a-1223	rs174530	A	Glycolipid transfer protein domain-containing protein 2	-0.0475414	0.062188	0.444582
prot-a-921	rs174530	A	Eukaryotic initiation factor 4A-III	0.0473013	0.062188	0.446885
prot-a-900	rs174530	A	Ephrin-A4	-0.0470612	0.062188	0.449196
prot-a-1504	rs174530	A	Interleukin-1 receptor antagonist protein	0.0473013	0.062188	0.446885
prot-a-3162	rs174530	A	NKG2D ligand 3	0.0475414	0.062188	0.444582
prot-a-2439	rs174530	A	Tyrosine-protein phosphatase non-receptor type 2	0.0477815	0.062188	0.442285
prot-a-960	rs174530	A	Ephrin type-B receptor 2	0.0477815	0.062188	0.442285
prot-a-45	rs174530	A	Adhesion G-protein coupled receptor G5	0.0473013	0.062188	0.446885
prot-a-1553	rs174530	A	Inhibin beta A chain	-0.0475414	0.062188	0.444582
prot-a-674	rs174530	A	Beta-crystallin B2	0.0475414	0.062188	0.444582
prot-a-2071	rs174530	A	Epididymal secretory protein E1	0.0477815	0.062188	0.442285
prot-a-2997	rs174530	A	Transmembrane protein 132A	-0.0470612	0.062188	0.449196
prot-a-119	rs174530	A	Protein APCDD1	0.0477815	0.062188	0.442285
prot-a-482	rs174530	A	Cadherin-15	0.0470612	0.062188	0.449196
prot-a-190	rs174530	A	ATPase ASNA1	0.0475414	0.062188	0.444582
prot-a-558	rs174530	A	Carbohydrate sulfotransferase 6	-0.0470612	0.062188	0.449196
prot-a-2051	rs174530	A	Magnesium transporter NIPA4	0.0468211	0.062188	0.451513
prot-a-743	rs174530	A	C-X-C motif chemokine 13	-0.0470612	0.062188	0.449196
prot-a-2886	rs174530	A	Syntaxin-1B	0.0473013	0.062188	0.446885
prot-a-1747	rs174530	A	Leukocyte immunoglobulin-like receptor subfamily B member 5	0.0475414	0.062188	0.444582
prot-a-800	rs174530	A	Beta-defensin 128	-0.0477815	0.062188	0.442285
prot-a-2210	rs174530	A	Procollagen C-endopeptidase enhancer 2	0.0475414	0.062188	0.444582
ukb-e-2744_AFR	rs174530	A	Birth weight of first child	-0.109057	0.143321	0.446698
ukb-e-103000_CSA	rs174530	A	Meat consumers	-0.180729	0.237563	0.446798
ukb-e-760_AFR	rs174530	A	Back pain	-0.402901	0.529919	0.44707
ukb-e-6142_p4_EAS	rs174530	A	Current employment status	-0.188581	0.248032	0.447069
finn-a-L12_LICHENPLANUS	rs174530	A	Lichen planus	-0.0970037	0.127738	0.447614
ukb-e-41200_p1164_AFR	rs174530	A	Operative procedures - main OPCS4	0.202339	0.26628	0.44733
ukb-e-6147_p3_CSA	rs174530	A	Reason for glasses/contact lenses	-0.106248	0.139839	0.447382
ukb-e-24020_MID	rs174530	A	Average daytime sound level of noise pollution	-0.0867511	0.114195	0.447451
ukb-d-1418_3	rs174530	A	Milk type used: Skimmed	-0.00178491	0.00234954	0.447442
prot-b-17	rs174530	A	oxidized low density lipoprotein receptor 1	-0.0461008	0.0605073	0.446117
ukb-e-recode260_AFR	rs174530	A	NA	0.447562	0.589706	0.447878
ukb-e-41200_p646_AFR	rs174530	A	Operative procedures - main OPCS4	0.468691	0.617318	0.44771
ukb-e-recode209_AFR	rs174530	A	NA	0.447562	0.589706	0.447878
ebi-a-GCST90001877	rs174530	A	HVEM on naive CD4+ T cell	0.0751779	0.0990206	0.447724
ukb-e-6072_p1_CSA	rs174530	A	OCT measured (left)	-0.217154	0.286209	0.448017
ukb-e-6159_p1_EAS	rs174530	A	Pain type(s) experienced in last month	0.134893	0.177944	0.448414
ukb-e-2020_EAS	rs174530	A	Loneliness, isolation	0.151652	0.200058	0.448426
ukb-e-R63_CSA	rs174530	A	R63 Symptoms and signs concerning food and fluid intake	-0.21216	0.279966	0.448568
ebi-a-GCST90000465	rs174530	A	EN-RAGE levels	0.0868231	0.114556	0.448503
bbj-a-44	rs174530	A	Neutrophil count	-0.0109105	0.0144017	0.448699
finn-a-H7_ENTROPION	rs174530	A	Entropion and trichiasis of eyelid	0.134941	0.1784	0.449414
ukb-e-41253_p3_EAS	rs174530	A	Inpatient record format	-0.121951	0.161161	0.449227
ukb-e-20086_p2_CSA	rs174530	A	Type of special diet followed	0.217154	0.286929	0.449158
ukb-e-120_p3_CSA	rs174530	A	Birth weight known	0.08435	0.111506	0.449373
ukb-e-41246_p25_MID	rs174530	A	Treatment speciality of consultant (recoded)	-0.178112	0.23545	0.449364
finn-a-I9_INTRACRA	rs174530	A	Nontraumatic intracranial haemmorrhage	-0.0787555	0.103967	0.448747
finn-a-I9_ARTOTH	rs174530	A	Other diseases of arteries and capillaries	-0.115972	0.153189	0.449018
ukb-e-78_p1_CSA	rs174530	A	Heel bone mineral density (BMD) T-score, automated	0.0656216	0.0868471	0.44989
ukb-e-recode90_EAS	rs174530	A	NA	-0.207069	0.274204	0.450149
finn-a-N14_MESNRUIRREG	rs174530	A	Excessive, freguent and irrelgular menstruation	0.0326547	0.0429794	0.447388
finn-a-D3_OTHERWHITECELL	rs174530	A	Other disorders of white blood cells	0.17744	0.234826	0.449875
ukb-d-M13_ARTHROSIS_OTH	rs174530	A	Other arthrosis	-0.000524372	0.000694018	0.449913
ukb-e-3147_CSA	rs174530	A	Heel quantitative ultrasound index (QUI), direct entry	0.0655975	0.0868471	0.450056
ukb-e-563_AFR	rs174530	A	Constipation	-0.491261	0.650213	0.449926
ukb-e-627_CSA	rs174530	A	Menopausal and postmenopausal disorders	0.24395	0.322945	0.450015
ukb-b-1419	rs174530	A	Frequency of unenthusiasm / disinterest in last 2 weeks	-0.00240557	0.00316383	0.447055
ukb-b-12234	rs174530	A	Operation code: cystectomy	-0.000282492	0.00037496	0.451214
ukb-b-14166	rs174530	A	Battered fish intake	0.00308611	0.00404678	0.445697
ukb-b-10070	rs174530	A	PCT responsible for patient data: BUCKINGHAMSHIRE PCT	-0.000186235	0.000248301	0.453232
ukb-b-16019	rs174530	A	Main speciality of consultant (recoded): Urology	-0.00107888	0.00142832	0.450041
ukb-b-14417	rs174530	A	Heating type(s) in home: None of the above	0.000928179	0.00123315	0.451636
ukb-b-14043	rs174530	A	Illnesses of siblings: Alzheimer's disease/dementia	0.000336891	0.000444491	0.448495
ukb-b-6144	rs174530	A	Treatment speciality of consultant (recoded): Geriatric medicine	0.000451053	0.000599749	0.45201
ukb-b-11064	rs174530	A	Diagnoses - secondary ICD10: Z95.1 Presence of aortocoronary bypass graft	-0.000330516	0.000437691	0.450167
ukb-b-960	rs174530	A	Smoking/smokers in household	0.00141382	0.00189116	0.454704
ukb-b-16890	rs174530	A	Cancer code, self-reported: breast cancer	-0.000567712	0.000755611	0.452455
ukb-b-2469	rs174530	A	Operative procedures - main OPCS: P27.3 Colposcopy of vagina	0.000211679	0.000282626	0.453875
ukb-b-4933	rs174530	A	PCT where patients GP was registered: NORTH MANCHESTER PCT	-0.000206885	0.000272612	0.447911
ukb-b-9340	rs174530	A	Operative procedures - main OPCS: H22.1 Diagnostic fibreoptic endoscopic examination of colon and biopsy of lesion of colon	0.000740916	0.000979108	0.449214
ukb-b-4876	rs174530	A	Treatment/medication code: valsartan	0.000267531	0.000353749	0.449485
ukb-b-13614	rs174530	A	PCT where patients GP was registered: ASHTON, LEIGH AND WIGAN PCT	-0.000283054	0.000374189	0.449382
ukb-b-18194	rs174530	A	Non-cancer illness code, self-reported: ankylosing spondylitis	0.000206762	0.000273176	0.449121
ukb-b-8007	rs174530	A	Soft cheese intake	-0.00348755	0.0046574	0.453967
ukb-b-11709	rs174530	A	Diagnoses - secondary ICD10: Z85.4 Personal history of malignant neoplasm of genital organs	-0.000300157	0.000392999	0.445011
ukb-b-15340	rs174530	A	Diagnoses - secondary ICD10: K29.7 Gastritis, unspecified	0.00042734	0.000571102	0.454296
ukb-b-17348	rs174530	A	Types of spreads/sauces consumed: Hummus	-0.00203299	0.00271195	0.453471
ukb-b-11010	rs174530	A	How are people in household related to participant: Other unrelated	0.000520379	0.000688851	0.449991
ukb-b-11856	rs174530	A	Treatment speciality of consultant (recoded): Ophthalmology	0.000903126	0.00118454	0.445803
ukb-a-489	rs174530	A	Medication for cholesterol blood pressure or diabetes: None of the above	-0.00318391	0.00421488	0.450011
ebi-a-GCST90002291	rs174530	A	Basophil count	0.0520987	0.0690071	0.450264
ukb-e-41246_p49_AFR	rs174530	A	Treatment speciality of consultant (recoded)	0.312861	0.414427	0.450294
ebi-a-GCST009981	rs174530	A	Major depressive disorder in trauma-unexposed individuals	-0.0522855	0.0693392	0.450817
ebi-a-GCST90001978	rs174530	A	FSC-A on HLA DR+ CD8+ T cell	-0.0498465	0.0661018	0.450797
finn-a-CD2_BENIGN_CRANIAL_NERVE_EXALLC	rs174530	A	Benign neoplasm: Cranial nerves (ICD C excluded)	0.220899	0.293172	0.451161
ukb-a-25	rs174530	A	Alcohol intake frequency.	0.00665359	0.00883305	0.451293
ukb-e-6160_p6_EAS	rs174530	A	Leisure/social activities	0.145722	0.193479	0.451351
ukb-e-recode4_EAS	rs174530	A	Estimated glomerular filtration rate, serum creatinine	0.0476615	0.0633165	0.451601
bbj-a-113	rs174530	A	Endometrial cancer	-0.0840974	0.111736	0.451662
ukb-e-recode404_CSA	rs174530	A	NA	0.0899685	0.119574	0.451805
ukb-e-6152_p1_MID	rs174530	A	Blood clot, DVT, bronchitis, emphysema, asthma, rhinitis, eczema, allergy diagnosed by doctor	-0.173478	0.2306	0.451876
ukb-a-16	rs174530	A	Current tobacco smoking	0.00247062	0.00328511	0.452012
ukb-e-738_p1_MID	rs174530	A	Average total household income before tax	0.103295	0.137462	0.452387
finn-a-J10_VIRALPNEUMO	rs174530	A	Viral pneumonia	-0.184883	0.246111	0.452521
ukb-e-4598_CSA	rs174530	A	Ever depressed for a whole week	-0.0942665	0.125481	0.452506
ukb-e-1418_p3_MID	rs174530	A	Milk type used	0.209038	0.278285	0.452553
ukb-e-6159_p7_CSA	rs174530	A	Pain type(s) experienced in last month	-0.121255	0.161521	0.45283
ukb-e-100380_AFR	rs174530	A	Intake of artificial sweetener added to coffee	0.130499	0.17379	0.452714
ebi-a-GCST90001729	rs174530	A	CD19 on IgD+ CD38+ B cell	-0.0475894	0.0633886	0.452799
ukb-e-2395_p3_CSA	rs174530	A	Hair/balding pattern	-0.104183	0.138855	0.453072
ubm-a-1897	rs174530	A	NET100 0741	0.0371447	0.0392241	0.343645
ukb-e-23099_AFR	rs174530	A	Body fat percentage	-0.0749618	0.099957	0.453291
ukb-d-22660_103	rs174530	A	Gap coding: Full-time or part-time education	-0.00368403	0.00491662	0.453676
ukb-e-4291_CSA	rs174530	A	Number of attempts	0.0897764	0.119814	0.453677
ukb-e-593_CSA	rs174530	A	Hematuria	0.178136	0.237827	0.453848
finn-a-F5_SCHIZO	rs174530	A	Schizophrenia, schizotypal and delusional disorders	0.060027	0.0801961	0.454157
ebi-a-GCST90001898	rs174530	A	CD28 on CD4+ T cell	0.0522235	0.0697754	0.454188
finn-a-COPD_INSUFFICIENCY	rs174530	A	COPD-related respiratory insufficiency	0.0653094	0.0873994	0.454911
ebi-a-GCST90002076	rs174530	A	SSC-A on Natural Killer	-0.0518153	0.0692712	0.454456
bbj-a-114	rs174530	A	Endometriosis	-0.0987301	0.132005	0.454503
ukb-e-24015_EAS	rs174530	A	Sum of road length of major roads within 100m	0.0366645	0.0490301	0.454583
ukb-e-924_MID	rs174530	A	Usual walking pace	0.0481177	0.064349	0.454604
ukb-e-104920_CSA	rs174530	A	Time spent doing light physical activity	-0.0885039	0.118397	0.454752
ukb-e-recode305_CSA	rs174530	A	NA	0.132252	0.176936	0.454789
finn-a-C3_LYMPHNODES_SECONDARY_NAS_EXALLC	rs174530	A	Secondary and unspecified malignant neoplasm of lymph nodes (ICD C excluded)	-0.150308	0.200971	0.454515
ukb-e-6145_p4_MID	rs174530	A	Illness, injury, bereavement, stress in last 2 years	-0.174823	0.234033	0.455064
finn-a-PULM_IMMUNECOMORB	rs174530	A	Immune disease comorbidities	-0.0357761	0.0477815	0.454012
finn-a-E4_DM1OPTH	rs174530	A	Type 1 diabetes with ophthalmic complications	-0.0780351	0.104447	0.454987
finn-a-F5_CONDUCT	rs174530	A	Conduct disorder	0.212976	0.285248	0.455285
ukb-e-recode67_AFR	rs174530	A	NA	0.326307	0.436997	0.455243
ebi-a-GCST90001655	rs174530	A	CD28+ CD4-CD8- T cell %T cell	0.0445641	0.0596909	0.455317
ukb-d-22608_1	rs174530	A	Workplace very hot: Sometimes	0.00430002	0.00576245	0.455538
ukb-e-1538_p1_CSA	rs174530	A	Major dietary changes in the last 5 years	0.0707839	0.0948907	0.455697
ukb-e-recode435_AFR	rs174530	A	NA	-0.388495	0.520795	0.455688
ukb-e-2966_CSA	rs174530	A	Age high blood pressure diagnosed	0.0564974	0.0757541	0.455788
ukb-e-20004_p79_AFR	rs174530	A	Operation code	-0.431474	0.578421	0.455696
ukb-d-22601_11373019	rs174530	A	Job coding: research or laboratory manager	-0.00097153	0.00130296	0.455888
ukb-e-24009_CSA	rs174530	A	Traffic intensity on the nearest road	0.0169228	0.0226974	0.455919
ukb-e-20003_p283_AFR	rs174530	A	Treatment/medication code	0.382012	0.512391	0.45594
ukb-e-2976_CSA	rs174530	A	Age diabetes diagnosed	-0.0690311	0.0926097	0.456031
ukb-a-217	rs174530	A	Illnesses of siblings: Heart disease	0.00150768	0.00202353	0.456228
finn-a-N14_GLOMEINOTH	rs174530	A	Glomerular disorders in diseases classified elsewhere	-0.115492	0.15487	0.455827
finn-a-N14_RENALTUB	rs174530	A	Renal tubulo-intestitial diseases	-0.0381772	0.0513831	0.457487
ebi-a-GCST90001740	rs174530	A	CD19 on switched memory B cell	-0.0469171	0.0629804	0.456303
ubm-a-112	rs174530	A	IDP T1 FAST ROIs L planum polare	0.0235306	0.0314542	0.454405
ubm-a-2618	rs174530	A	NET100 1462	-0.0290531	0.0396178	0.463355
ubm-a-2584	rs174530	A	NET100 1428	-0.0290531	0.0393777	0.460633
ubm-a-227	rs174530	A	IDP dMRI TBSS FA Sagittal stratum L	0.0295333	0.0393777	0.453255
ubm-a-232	rs174530	A	IDP dMRI TBSS FA Cingulum hippocampus R	0.0290531	0.0391376	0.457887
ubm-a-1007	rs174530	A	NET25 0061	0.0290531	0.0391376	0.457887
ubm-a-1095	rs174530	A	NET25 0149	0.0290531	0.0388975	0.455116
ubm-a-54	rs174530	A	IDP T1 FAST ROIs L inf temp gyrus post	-0.0247311	0.0331349	0.45544
ubm-a-572	rs174530	A	IDP dMRI TBSS OD Superior longitudinal fasciculus R	-0.028813	0.0391376	0.461611
ubm-a-1371	rs174530	A	NET100 0215	-0.0292932	0.0391376	0.454179
ubm-a-208	rs174530	A	IDP dMRI TBSS FA Superior cerebellar peduncle R	0.0278525	0.0379371	0.462841
ubm-a-2467	rs174530	A	NET100 1311	0.0292932	0.0393777	0.456935
ubm-a-2560	rs174530	A	NET100 1404	0.0295333	0.0393777	0.453255
ubm-a-132	rs174530	A	IDP T1 FAST ROIs L amygdala	0.0223301	0.0300135	0.456876
ubm-a-634	rs174530	A	IDP dMRI ProbtrackX FA cgh l	-0.0285729	0.0386574	0.459828
ubm-a-1832	rs174530	A	NET100 0676	0.0290531	0.0396178	0.463355
ubm-a-169	rs174530	A	IDP SWI T2star right caudate	-0.028813	0.0388975	0.458851
ubm-a-1026	rs174530	A	NET25 0080	0.0292932	0.0396178	0.459668
ubm-a-2040	rs174530	A	NET100 0884	0.0290531	0.0391376	0.457887
ubm-a-1596	rs174530	A	NET100 0440	0.0292932	0.0393777	0.456935
ubm-a-2054	rs174530	A	NET100 0898	-0.0292932	0.0393777	0.456935
ubm-a-2700	rs174530	A	volume lhCerebralWhiteMatterVol	0.0151268	0.0201691	0.453255
ubm-a-2213	rs174530	A	NET100 1057	-0.0292932	0.0391376	0.454179
ubm-a-1917	rs174530	A	NET100 0761	-0.0290531	0.0396178	0.463355
ubm-a-1376	rs174530	A	NET100 0220	0.028813	0.0388975	0.458851
ubm-a-1575	rs174530	A	NET100 0419	-0.0290531	0.0393777	0.460633
ubm-a-2671	rs174530	A	volume Left-VentralDC	-0.0196889	0.0264119	0.455997
ubm-a-2459	rs174530	A	NET100 1303	0.0295333	0.0393777	0.453255
ubm-a-2901	rs174530	A	a2009s rh S circular insula sup area	-0.0228103	0.0307338	0.457974
ubm-a-1032	rs174530	A	NET25 0086	0.0290531	0.0393777	0.460633
ubm-a-462	rs174530	A	IDP dMRI TBSS L3 Posterior corona radiata R	-0.0268921	0.0362563	0.458256
ubm-a-3029	rs174530	A	a2009s lh S subparietal thickness	0.026652	0.0357761	0.456292
ubm-a-521	rs174530	A	IDP dMRI TBSS ICVF Cingulum hippocampus L	0.0285729	0.0384173	0.457028
prot-a-1556	rs174530	A	Inhibin beta C chain	-0.0461008	0.062188	0.458504
prot-a-608	rs174530	A	Contactin-4	-0.0463409	0.062188	0.456167
prot-a-1272	rs174530	A	Growth factor receptor-bound protein 7	0.046581	0.062188	0.453836
prot-a-1206	rs174530	A	ADP-ribosylation factor-binding protein GGA3	0.0458607	0.062188	0.460848
prot-a-1426	rs174530	A	Interferon alpha/beta receptor 1	0.0461008	0.062188	0.458504
prot-a-2474	rs174530	A	Ras-related protein Rab-27A	0.0461008	0.062188	0.458504
prot-a-891	rs174530	A	Endothelial differentiation-related factor 1	0.0461008	0.062188	0.458504
prot-a-2563	rs174530	A	E3 ubiquitin-protein ligase RNF13	-0.0463409	0.062188	0.456167
prot-a-2067	rs174530	A	Neurogenic locus notch homolog protein 1	-0.0458607	0.062188	0.460848
prot-a-2060	rs174530	A	Nucleoside diphosphate kinase B	0.0458607	0.062188	0.460848
prot-a-816	rs174530	A	ATP-dependent RNA helicase DHX8	0.0458607	0.062188	0.460848
prot-a-329	rs174530	A	Carbonic anhydrase 2	-0.0468211	0.062188	0.451513
prot-a-2047	rs174530	A	NHL repeat-containing protein 3	0.0463409	0.062188	0.456167
prot-a-2297	rs174530	A	Phospholipase D3	-0.0458607	0.062188	0.460848
prot-a-2895	rs174530	A	Sulfatase-modifying factor 1	-0.0461008	0.062188	0.458504
prot-a-2811	rs174530	A	SPARC-like protein 1	0.0463409	0.062188	0.456167
prot-a-1471	rs174530	A	Interleukin-23	0.0458607	0.062188	0.460848
prot-a-1400	rs174530	A	Intercellular adhesion molecule 4	-0.046581	0.062188	0.453836
prot-a-1446	rs174530	A	Insulin-like growth factor-binding protein 1	-0.0458607	0.062188	0.460848
prot-a-1679	rs174530	A	GTPase KRas	0.0463409	0.062188	0.456167
prot-a-1832	rs174530	A	Mannosyl-oligosaccharide 1,2-alpha-mannosidase IA	-0.0463409	0.062188	0.456167
prot-a-476	rs174530	A	Serine/threonine-protein kinase MRCK beta	0.0461008	0.062188	0.458504
prot-a-2098	rs174530	A	Neuritin	0.0458607	0.062188	0.460848
prot-a-958	rs174530	A	Ephrin type-A receptor 5	0.0463409	0.062188	0.456167
prot-a-1105	rs174530	A	Fibroblast growth factor receptor 4	0.0463409	0.062188	0.456167
prot-a-2448	rs174530	A	Receptor-type tyrosine-protein phosphatase S	0.0461008	0.062188	0.458504
prot-a-393	rs174530	A	C-C motif chemokine 16	-0.0463409	0.062188	0.456167
prot-a-149	rs174530	A	Rho GTPase-activating protein 30	-0.0463409	0.062188	0.456167
finn-a-DM_RET_VEIN_OCCLU	rs174530	A	Retinal vein occlusion (central or branch)	-0.230264	0.30974	0.457233
ukb-e-6160_p5_EAS	rs174530	A	Leisure/social activities	-0.199674	0.268681	0.457383
finn-a-G6_POLYOTHUNS	rs174530	A	Other and unspecified polyneuropathies, also in other diseases	-0.0857186	0.115252	0.457028
ukb-e-5160_AFR	rs174530	A	3mm regularity index (right)	-0.143705	0.193551	0.457806
ukb-e-8_AFR	rs174530	A	Intestinal infection	0.541684	0.729689	0.457876
ukb-e-30290_EAS	rs174530	A	High light scatter reticulocyte percentage	0.0546726	0.0736652	0.45798
ukb-e-100920_p2_CSA	rs174530	A	Type milk consumed	0.179289	0.241549	0.457938
ukb-e-1160_EAS	rs174530	A	Sleep duration	0.0430994	0.0580822	0.458062
ukb-a-595	rs174530	A	Diagnoses - main ICD10: Z47 Other orthopaedic follow-up care	0.000340694	0.000459894	0.458808
ukb-e-30040_AFR	rs174530	A	Mean corpuscular volume	0.118301	0.159768	0.459023
ebi-a-GCST90001899	rs174530	A	CD28 on CD4 regulatory T cell	-0.048814	0.0659097	0.458924
finn-a-G6_BRACHPLE	rs174530	A	Brachial plexus disorders	0.117173	0.158231	0.458987
ukb-a-68	rs174530	A	Non-cancer illness code self-reported: emphysema/chronic bronchitis	0.000518715	0.000700703	0.459131
ukb-d-22617_4212	rs174530	A	Job SOC coding: Legal secretaries	-0.000914255	0.00123522	0.459205
ukb-e-recode47_AFR	rs174530	A	NA	-0.398339	0.538322	0.459322
finn-a-CD2_FOLLICULAR_LYMPHOMA	rs174530	A	Follicular lymphoma	0.203852	0.275404	0.459184
ukb-e-30240_MID	rs174530	A	Reticulocyte percentage	-0.0794998	0.10752	0.459669
prot-b-9	rs174530	A	TEK receptor tyrosine kinase	-0.0446601	0.0605073	0.460457
ukb-d-22617_2421	rs174530	A	Job SOC coding: Chartered and certified accountants	0.00124943	0.00168963	0.45962
ukb-e-1478_AFR	rs174530	A	Salt added to food	0.0944105	0.127714	0.459763
finn-a-N14_OTHNONINFOVA	rs174530	A	Other and unspesified noninflammatory disorders of ovary, fallopian tube and broad ligament	-0.201451	0.272523	0.459781
finn-a-H7_HERPESKERATITIS	rs174530	A	Herpesviral keratitis and keratoconjunctivitis	-0.165194	0.223541	0.459913
ukb-d-I9_HYPTENS	rs174530	A	Hypertension	0.000252651	0.000341816	0.459819
ukb-d-20480	rs174530	A	Ever self-harmed	-0.00153331	0.00207495	0.459929
ukb-b-4544	rs174530	A	PCT responsible for patient data: WIRRAL PCT	0.000338687	0.000462453	0.463943
ukb-b-20213	rs174530	A	Non-cancer illness code, self-reported: measles / morbillivirus	0.000221317	0.0002968	0.455863
ukb-b-14863	rs174530	A	Mineral and other dietary supplements: Iron	0.000661219	0.000891889	0.458469
ukb-b-5421	rs174530	A	Diagnoses - main ICD10: C67.9 Bladder, unspecified	-0.000205933	0.000281702	0.46476
ukb-b-9873	rs174530	A	Diagnoses - main ICD10: N39.3 Stress incontinence	0.000369236	0.000496419	0.456998
ukb-b-12171	rs174530	A	Treatment/medication code: ferrous sulphate	0.000268354	0.000362986	0.459727
ukb-b-9049	rs174530	A	Illness, injury, bereavement, stress in last 2 years: Serious illness, injury or assault of a close relative	0.00122083	0.00165779	0.461477
ukb-b-15666	rs174530	A	Treatment/medication code: amitriptyline	0.000519438	0.000701764	0.459185
ukb-b-3355	rs174530	A	Diagnoses - main ICD10: D50.9 Iron deficiency anaemia, unspecified	-0.000257206	0.000344574	0.455398
ukb-b-20155	rs174530	A	Operative procedures - secondary OPCS: Z89.5 Thumb NEC	0.000179083	0.000242413	0.460059
ukb-b-20261	rs174530	A	Ever smoked	-0.00184666	0.0024966	0.459499
ukb-b-12209	rs174530	A	Treatment/medication code: methotrexate	0.000280069	0.000375428	0.455668
ukb-b-17775	rs174530	A	Fruitcake intake	0.00418725	0.00572583	0.464602
ukb-b-20544	rs174530	A	Nervous feelings	-0.00162407	0.0022106	0.462536
ukb-b-12439	rs174530	A	Operative procedures - secondary OPCS: Q18.8 Other specified diagnostic endoscopic examination of uterus	0.000214695	0.000292848	0.46348
ukb-b-5954	rs174530	A	Part of a multiple birth	-0.000583019	0.000781213	0.455487
ukb-b-133	rs174530	A	Hip pain for 3+ months	-0.00480043	0.00642762	0.455158
ukb-b-13098	rs174530	A	PCT where patients GP was registered: BUCKINGHAMSHIRE PCT	-0.000179743	0.000245391	0.463878
ukb-b-19809	rs174530	A	Fed-up feelings	-0.00186634	0.00255293	0.464743
ukb-d-22617_2442	rs174530	A	Job SOC coding: Social workers	-0.00109347	0.00148153	0.460473
ukb-e-20082_CSA	rs174530	A	Duration of questionnaire	-0.0884799	0.119862	0.460404
ukb-e-104500_AFR	rs174530	A	Grape intake	-0.197897	0.268201	0.460594
ukb-e-20098_p2_AFR	rs174530	A	Thickness of butter/margarine spread on sliced bread	0.650933	0.882157	0.460583
finn-a-L12_NONIONRADISKIN	rs174530	A	Skin changes due to chronic exposure to nonionizing radiation	0.0660297	0.0895603	0.460961
ebi-a-GCST006956	rs174530	A	Erectile dysfunction	0.035536	0.0480216	0.4593
ukb-e-recode122_CSA	rs174530	A	NA	0.174727	0.237155	0.461267
finn-a-CD2_BENIGN_BONE_CARTILAGE_EXALLC	rs174530	A	Benign neoplasm of bone and articular cartilage (ICD C excluded)	-0.114291	0.15511	0.461218
ukb-e-41253_p3_MID	rs174530	A	Inpatient record format	-0.15439	0.209638	0.461453
ukb-e-189_p1_EAS	rs174530	A	Townsend deprivation index at recruitment	-0.055585	0.075538	0.461819
ukb-e-870_CSA	rs174530	A	Open wounds of head; neck; and trunk	-0.18241	0.247792	0.461643
ukb-e-1140_EAS	rs174530	A	Difference in mobile phone use compared to two years previously	0.0462929	0.0629083	0.461805
ukb-e-recode3_AFR	rs174530	A	Smoking status, ever vs never	0.0575299	0.0781792	0.461808
ukb-d-N30	rs174530	A	Diagnoses - main ICD10: N30 Cystitis	0.000293345	0.000398942	0.462153
ukb-d-R19	rs174530	A	Diagnoses - main ICD10: R19 Other symptoms and signs involving the digestive system and abdomen	0.000669261	0.000910226	0.462176
ukb-a-333	rs174530	A	Creatinine (enzymatic) in urine	-0.0042042	0.00571801	0.462184
ebi-a-GCST90001803	rs174530	A	CD27 on IgD- CD38+ B cell	0.0465089	0.0632445	0.462106
ukb-e-1309_EAS	rs174530	A	Fresh fruit intake	-0.0305418	0.0415387	0.462181
ebi-a-GCST90001954	rs174530	A	CD33 on basophil	-0.0691271	0.0940504	0.462339
ukb-e-250_CSA	rs174530	A	Diabetes mellitus	-0.0901126	0.122647	0.462504
ebi-a-GCST90001444	rs174530	A	CD20- CD38- B cell %lymphocyte	-0.0458126	0.0623801	0.462698
ebi-a-GCST90001769	rs174530	A	CD24 on IgD- CD38- B cell	-0.0468691	0.0638207	0.462713
ukb-e-41231_CSA	rs174530	A	Hospital episode type	-0.0846141	0.115276	0.46294
finn-a-CD2_BENIGN_SALIVARY	rs174530	A	Benign neoplasm of major salivary glands	0.114772	0.156551	0.46348
finn-a-L12_ABSCESS_CUT	rs174530	A	Cutaneous abscess, furuncle and carbuncle	0.0727528	0.0989246	0.462073
ukb-e-recode338_EAS	rs174530	A	NA	-0.194968	0.2658	0.463245
ebi-a-GCST90002324	rs174530	A	Mean corpuscular hemoglobin	0.0438606	0.0598037	0.463309
finn-a-K11_ACUTGASTR	rs174530	A	Acute gastritis	0.108769	0.148387	0.463553
eqtl-a-ENSG00000110104	rs174530	A	ENSG00000110104	-0.0225529	0.0307636	0.463497
ukb-e-52_p1_EAS	rs174530	A	Month of birth	0.193023	0.263399	0.46367
ukb-e-100760_AFR	rs174530	A	Breakfast cereal consumed	-0.461488	0.630284	0.464052
ukb-e-1050_AFR	rs174530	A	Time spend outdoors in summer	0.0892002	0.121783	0.463892
ebi-a-GCST90001608	rs174530	A	CD4+CD8+ T cell %leukocyte	0.0468211	0.0639408	0.464012
ukb-e-104050_AFR	rs174530	A	Mashed potato intake	-0.150668	0.205917	0.464356
finn-a-F5_BEHEMOTH	rs174530	A	Other behavioural and emotional disorders with onset usually occuring in childhood and adolescence	-0.146946	0.200971	0.464668
ukb-e-1538_p3_AFR	rs174530	A	Major dietary changes in the last 5 years	0.200346	0.273963	0.464603
ukb-a-416	rs174530	A	Illness injury bereavement stress in last 2 years: Death of a close relative	0.00180464	0.0024679	0.46463
ukb-d-22617_3231	rs174530	A	Job SOC coding: Youth and community workers	-0.000911878	0.00124739	0.46476
ukb-e-23106_AFR	rs174530	A	Impedance of whole body	0.0804362	0.110018	0.464705
ukb-e-recode94_CSA	rs174530	A	NA	-0.118325	0.161881	0.464816
ukb-e-41245_p34_CSA	rs174530	A	Main speciality of consultant (recoded)	0.17223	0.235642	0.464844
ukb-e-PP_p4_MID	rs174530	A	Pulse pressure, combined automated + manual reading, adjusted by medication	0.0677345	0.0927058	0.464999
finn-a-N14_URINOTH	rs174530	A	Other diseases of urinary system	0.0295333	0.0403382	0.464081
ebi-a-GCST90001935	rs174530	A	CD25 on CD39+ CD4 regulatory T cell	-0.0468691	0.0641809	0.465228
finn-a-CD2_BENIGN_CRANIAL_NERVE	rs174530	A	Benign neoplasm: Cranial nerves	0.213936	0.292932	0.46519
finn-a-K11_ABSCANAL	rs174530	A	Abscess of anal and rectal regions	-0.117893	0.161353	0.46499
finn-a-GOUT	rs174530	A	Gout, FINNGEN	-0.0756341	0.103487	0.464866
ukb-e-41246_p54_CSA	rs174530	A	Treatment speciality of consultant (recoded)	0.171341	0.234706	0.465375
finn-a-G6_VASCSYND	rs174530	A	Vascular syndromes of brain in cerebrovascular disorders	-0.157991	0.216578	0.465702
ebi-a-GCST90000447	rs174530	A	CCL28 levels	-0.0835816	0.114556	0.465625
finn-a-DEATH	rs174530	A	NA	0.0348157	0.0477815	0.46622
ukb-e-100550_CSA	rs174530	A	Hot chocolate intake	0.0384893	0.0527758	0.465819
ukb-e-recode2_AFR	rs174530	A	Number of cigarettes smoked daily, combined previous and current smoking	0.143417	0.196745	0.466033
finn-a-F5_BEHEMOCHILD	rs174530	A	Behauvioural and emotional disorders with onset usually occuring in childhood and adolescence	-0.0833175	0.114532	0.466942
ukb-e-30880_AFR	rs174530	A	Urate	-0.0852144	0.116909	0.466065
ebi-a-GCST90001949	rs174530	A	CD33 on CD33dim HLA DR+ CD11b-	-0.066702	0.0915532	0.466271
ukb-e-1970_AFR	rs174530	A	Nervous feelings	-0.262678	0.360642	0.466392
ukb-e-20015_CSA	rs174530	A	Sitting height	-0.0251633	0.0345996	0.467059
finn-a-I9_VASCSYND	rs174530	A	Vascular syndromes of brain in cerebrovascular disorders	-0.157271	0.216337	0.467244
ebi-a-GCST90002034	rs174530	A	CD39 on monocyte	0.0515752	0.0709279	0.467134
ukb-e-670_p3_MID	rs174530	A	Type of accommodation lived in	0.16954	0.233265	0.46734
ukb-e-23114_MID	rs174530	A	Leg predicted mass (right)	0.0472773	0.0650693	0.46749
ukb-a-38	rs174530	A	Adopted as a child	-0.000509298	0.000700953	0.467483
ukb-a-238	rs174530	A	Pack years adult smoking as proportion of life span exposed to smoking PREVIEW ONLY	-0.00790995	0.0108888	0.467575
finn-a-E4_GOITRENAS	rs174530	A	Other and/or unspecified nontoxic goitre	0.114772	0.158231	0.468243
ubm-a-2642	rs174530	A	IDP T1 FIRST left thalamus volume plus IDP T1 FIRST right thalamus volume	0.0364964	0.0504227	0.469183
ubm-a-1650	rs174530	A	NET100 0494	0.028813	0.0391376	0.461611
ubm-a-3010	rs174530	A	a2009s lh S front inf thickness	-0.0247311	0.0343355	0.471353
ubm-a-3040	rs174530	A	DKTatlas rh isthmuscingulate thickness	0.0268921	0.0369767	0.467059
ubm-a-1636	rs174530	A	NET100 0480	-0.0280927	0.0391376	0.472886
ubm-a-1770	rs174530	A	NET100 0614	-0.0285729	0.0391376	0.465353
ubm-a-2075	rs174530	A	NET100 0919	0.0283328	0.0393777	0.471825
ubm-a-796	rs174530	A	IDP dMRI ProbtrackX ICVF cgh l	0.0283328	0.0386574	0.463608
ubm-a-1637	rs174530	A	NET100 0481	-0.0285729	0.0393777	0.468078
ubm-a-261	rs174530	A	IDP dMRI TBSS MD Anterior limb of internal capsule L	0.0242509	0.0338552	0.473799
ubm-a-2341	rs174530	A	NET100 1185	0.028813	0.0393777	0.464347
ubm-a-2702	rs174530	A	volume CerebralWhiteMatterVol	0.0146466	0.0201691	0.467722
ubm-a-2701	rs174530	A	volume rhCerebralWhiteMatterVol	0.0144065	0.0201691	0.475051
ubm-a-2706	rs174530	A	volume SupraTentorialVolNotVent	0.0120054	0.0165675	0.468674
ubm-a-599	rs174530	A	IDP dMRI TBSS ISOVF Posterior limb of internal capsule L	0.0235306	0.0324146	0.467884
ubm-a-1978	rs174530	A	NET100 0822	0.0283328	0.0391376	0.469111
ubm-a-1964	rs174530	A	NET100 0808	0.0285729	0.0391376	0.465353
ubm-a-162	rs174530	A	IDP T1 FAST ROIs L cerebellum X	-0.024491	0.0338552	0.469432
ubm-a-1652	rs174530	A	NET100 0496	0.0283328	0.0396178	0.474515
ubm-a-1490	rs174530	A	NET100 0334	0.0283328	0.0393777	0.471825
ubm-a-722	rs174530	A	IDP dMRI ProbtrackX L1 ifo r	-0.0249712	0.0345756	0.470158
ubm-a-598	rs174530	A	IDP dMRI TBSS ISOVF Posterior limb of internal capsule R	0.0268921	0.0372168	0.469938
ubm-a-2307	rs174530	A	NET100 1151	-0.0283328	0.0393777	0.471825
ubm-a-459	rs174530	A	IDP dMRI TBSS L3 Anterior corona radiata L	-0.0259317	0.0352959	0.462526
ubm-a-2679	rs174530	A	volume Right-Caudate	-0.0232905	0.0321745	0.469139
ubm-a-672	rs174530	A	IDP dMRI ProbtrackX MD ml l	-0.0292932	0.039858	0.462376
ubm-a-2434	rs174530	A	NET100 1278	0.0285729	0.0393777	0.468078
ubm-a-837	rs174530	A	IDP dMRI ProbtrackX OD ptr r	-0.0259317	0.0362563	0.474466
ubm-a-2693	rs174530	A	volume CC Anterior	0.0247311	0.0345756	0.474437
ubm-a-1167	rs174530	A	NET100 0011	0.0285729	0.0393777	0.468078
ubm-a-2972	rs174530	A	a2009s lh G front inf-Triangul thickness	-0.0259317	0.0352959	0.462526
prot-a-1441	rs174530	A	Immunoglobulin superfamily DCC subclass member 3	-0.0458607	0.062188	0.460848
prot-a-25	rs174530	A	Disintegrin and metalloproteinase domain-containing protein 11	0.0453804	0.062188	0.465555
prot-a-1061	rs174530	A	Fatty acid hydroxylase domain-containing protein 2	0.0451403	0.062188	0.467919
prot-a-2567	rs174530	A	RING finger protein 150	-0.0446601	0.062188	0.472667
prot-a-2064	rs174530	A	Noggin	-0.0456205	0.062188	0.463198
prot-a-2103	rs174530	A	Neurexin-1	-0.0451403	0.062188	0.467919
prot-a-2853	rs174530	A	Alpha-N-acetylgalactosaminide alpha-2,6-sialyltransferase 2	0.0449002	0.062188	0.47029
prot-a-390	rs174530	A	C-C motif chemokine 14	0.0449002	0.062188	0.47029
prot-a-232	rs174530	A	Brevican core protein	-0.0446601	0.062188	0.472667
prot-a-1612	rs174530	A	Potassium voltage-gated channel subfamily E regulatory beta subunit 5	0.0446601	0.062188	0.472667
prot-a-736	rs174530	A	Fractalkine	-0.0456205	0.062188	0.463198
prot-a-243	rs174530	A	Transcription factor TFIIIB component B'' homolog	0.0453804	0.062188	0.465555
prot-a-2669	rs174530	A	Semaphorin-3A	0.0453804	0.062188	0.465555
prot-a-2430	rs174530	A	Tuberoinfundibular peptide of 39 residues	0.0456205	0.062188	0.463198
prot-a-1263	rs174530	A	G-protein coupled receptor 26	0.0451403	0.062188	0.467919
prot-a-801	rs174530	A	Beta-defensin 134	0.0449002	0.062188	0.47029
prot-a-961	rs174530	A	Ephrin type-B receptor 2	-0.0456205	0.062188	0.463198
prot-a-1394	rs174530	A	Isoleucine--tRNA ligase, cytoplasmic	-0.0451403	0.062188	0.467919
prot-a-12	rs174530	A	Aggrecan core protein	-0.0449002	0.062188	0.47029
prot-a-607	rs174530	A	Contactin-2	-0.0451403	0.062188	0.467919
prot-a-1381	rs174530	A	17-beta-hydroxysteroid dehydrogenase 14	0.0456205	0.062188	0.463198
ukb-e-23127_EAS	rs174530	A	Trunk fat percentage	-0.0457886	0.0630764	0.467886
finn-a-F5_SCHIZPER	rs174530	A	Schizoid personality disorder	-0.166875	0.230024	0.468164
ukb-d-22601_35423237	rs174530	A	Job coding: sales or marketing representative, manufacturer's agent or representative or salesman/woman	0.000943452	0.00130095	0.468327
ukb-d-K04	rs174530	A	Diagnoses - main ICD10: K04 Diseases of pulp and periapical tissues	0.000288132	0.000397417	0.468445
ukb-e-1707_p1_AFR	rs174530	A	Handedness (chirality/laterality)	0.351999	0.485979	0.468876
ukb-e-104560_CSA	rs174530	A	Pear intake	0.0537122	0.0741214	0.468666
ukb-e-23127_AFR	rs174530	A	Trunk fat percentage	-0.0855986	0.118133	0.468701
ukb-e-1628_AFR	rs174530	A	Alcohol intake versus 10 years previously	0.0723206	0.099813	0.468721
finn-a-C3_UNCERTAIN_SECONDARY_EXALLC	rs174530	A	Secondary uncertain malignant neoplasm (ICD C excluded)	0.121735	0.168556	0.470158
ukb-b-4184	rs174530	A	Heating type(s) in home: Oil (kerosene) central heating	0.0010173	0.00141655	0.472661
ukb-b-16855	rs174530	A	Cancer diagnosed by doctor	0.00101028	0.00139056	0.467514
ukb-b-4058	rs174530	A	Baked bean intake	0.00735384	0.0102844	0.47458
ukb-b-20045	rs174530	A	Diagnoses - secondary ICD10: F32.9 Depressive episode, unspecified	-0.000413394	0.000577081	0.473773
ukb-b-14452	rs174530	A	Non-cancer illness code, self-reported: inguinal hernia	0.000239371	0.000329452	0.467489
ukb-b-10769	rs174530	A	PCT where patients GP was registered: BIRMINGHAM EAST AND NORTH PCT	-0.000271135	0.000375709	0.470503
ukb-b-16449	rs174530	A	Hot chocolate intake	0.00407749	0.00561661	0.467857
ukb-b-5192	rs174530	A	Time spent watching television (TV)	0.00287256	0.00395449	0.467591
ukb-b-11459	rs174530	A	PCT responsible for patient data: BIRMINGHAM EAST AND NORTH PCT	-0.000273831	0.000376084	0.466545
ukb-b-12765	rs174530	A	Diagnoses - secondary ICD10: M10.99 Gout, unspecified (Site unspecified)	-0.000177639	0.000244807	0.468066
ukb-b-10827	rs174530	A	Operation code: lumpectomy	0.000667918	0.000923746	0.469647
ukb-b-11409	rs174530	A	Operative procedures - secondary OPCS: U08.1 Computed tomography of abdomen NEC	0.000176355	0.00024638	0.474124
ukb-b-15359	rs174530	A	PCT where patients GP was registered: WIRRAL PCT	0.000337023	0.00046197	0.465675
ukb-b-15942	rs174530	A	Operative procedures - main OPCS: W87.9 Unspecified diagnostic endoscopic examination of knee joint	-0.00029256	0.000405672	0.470803
ukb-b-19398	rs174530	A	Main speciality of consultant (recoded): Geriatric medicine	0.000504986	0.000692969	0.466168
ukb-b-14518	rs174530	A	Vitamin and/or mineral supplement use: Vitamin E	-0.00138395	0.00189997	0.466365
ukb-b-5553	rs174530	A	Operative procedures - main OPCS: M61.1 Total excision of prostate and capsule of prostate	0.00018689	0.00025589	0.465175
ukb-b-1220	rs174530	A	Diagnoses - secondary ICD10: G55.1 Nerve root and plexus compressions in intervertebral disk disorders	0.000263946	0.000363425	0.467671
ukb-b-3388	rs174530	A	Operation code: ear surgery	-0.000467615	0.000651613	0.472987
ukb-b-6798	rs174530	A	Operative procedures - main OPCS: A52.1 Therapeutic lumbar epidural injection	0.000254584	0.000353077	0.470882
ukb-b-5550	rs174530	A	PCT where patients GP was registered: SOUTH EAST SHEFFIELD PCT	0.000247503	0.000340507	0.467307
ukb-b-1234	rs174530	A	Doctor diagnosed chronic bronchitis	-0.000791874	0.0011075	0.474604
ukb-b-1228	rs174530	A	Diagnoses - secondary ICD10: I84.6 Residual haemorrhoidal skin tags	0.000224499	0.000313677	0.474176
ukb-b-12115	rs174530	A	Diagnoses - main ICD10: C50.4 Upper-outer quadrant of breast	0.000206718	0.000288031	0.472946
ukb-b-11771	rs174530	A	Diagnoses - main ICD10: K08.3 Retained dental root	-0.000178445	0.000244658	0.465778
ukb-b-7551	rs174530	A	Maximum workload during fitness test	-0.00840021	0.0116143	0.469516
ukb-b-12510	rs174530	A	Diagnoses - main ICD10: R69 Unknown and unspecified causes of morbidity	0.000525827	0.000729612	0.471097
ukb-b-15926	rs174530	A	Cereal intake	-0.0031876	0.00443007	0.471809
ukb-b-9917	rs174530	A	Interval between previous point and current one in numeric path (trail #1)	-0.00761157	0.0105344	0.46996
ukb-b-15453	rs174530	A	Operative procedures - secondary OPCS: Z85.6 Ankle joint	-0.00025438	0.000354436	0.472939
ukb-b-10797	rs174530	A	Chest pain due to walking ceases when standing still	0.00609258	0.00850852	0.473957
finn-a-CD2_BENIGN_EXALLC	rs174530	A	Benign neoplasms (ICD C excluded)	0.0218498	0.0302536	0.470158
ukb-a-377	rs174530	A	Ever manic/hyper for 2 days	0.00175563	0.00243126	0.470228
ukb-e-20008_EAS	rs174530	A	Interpolated Year when non-cancer illness first diagnosed	0.068767	0.0952749	0.470433
finn-a-CD2_BENIGN_MOUTH_PHARYNX	rs174530	A	Benign neoplasm of mouth and pharynx	-0.0996449	0.138062	0.470455
ukb-d-22617_3542	rs174530	A	Job SOC coding: Sales representatives	0.000933975	0.00129432	0.470543
ukb-d-30670_irnt	rs174530	A	Urea	0.00411569	0.00570401	0.470575
prot-b-61	rs174530	A	CD40 molecule	0.0436997	0.0605073	0.470158
ebi-a-GCST010004	rs174530	A	Membranous nephropathy	0.0626682	0.0871593	0.472136
finn-a-J10_LARYNGITIS	rs174530	A	Acute laryngitis and tracheitis	0.0900406	0.124856	0.470815
ukb-e-6164_p5_CSA	rs174530	A	Types of physical activity in last 4 weeks	-0.0730409	0.10135	0.471105
ukb-e-100020_CSA	rs174530	A	Typical diet yesterday	-0.252354	0.350078	0.471002
finn-a-G6_POLYNEU	rs174530	A	Polyneuropathies and other disorders of the peripheral nervous system	-0.0761143	0.105648	0.471245
finn-a-CD2_BENIGN_LIPO_NOS_EXALLC	rs174530	A	Benign lipomatous neoplasm of other sites/unspecified (ICD C excluded)	0.102526	0.142384	0.471483
ukb-e-2754_EAS	rs174530	A	Age at first live birth	0.0906408	0.125865	0.471436
ukb-a-115	rs174530	A	Non-cancer illness code self-reported: vitiligo	-7.31919e-05	0.000101698	0.471711
finn-a-CD2_BENIGN_MELANOCYTIC_TRUNK_EXALLC	rs174530	A	Melanocytic naevi of trunk (ICD C excluded)	0.11141	0.15487	0.471907
ukb-e-102320_AFR	rs174530	A	Diet sweets intake	-0.107616	0.149683	0.472165
ieu-b-98	rs174530	A	Oropharyngeal cancer	0.218498	0.304937	0.473661
ukb-d-22617_4131	rs174530	A	Job SOC coding: Filing and other records assistants/clerks	0.00107476	0.00149598	0.472492
ukb-e-recode345_CSA	rs174530	A	NA	-0.220035	0.306378	0.472645
ukb-a-199	rs174530	A	Mean time to correctly identify matches	-0.00428516	0.00596654	0.472635
ukb-e-3404_AFR	rs174530	A	Neck/shoulder pain for 3+ months	0.391136	0.544805	0.472796
ukb-e-23113_MID	rs174530	A	Leg fat-free mass (right)	0.0470612	0.0655255	0.472627
ebi-a-GCST006349	rs174530	A	Anti-Toxoplasma gondii IgG levels	0.043261	0.0602052	0.472412
ukb-e-recode50_AFR	rs174530	A	NA	0.249472	0.347436	0.472734
finn-a-CD2_BENIGN_ENDOCRINE_OTH_EXALLC	rs174530	A	Benign neoplasm of other and unspecified endocrine glands (ICD C excluded)	0.119094	0.165915	0.47288
ebi-a-GCST90001431	rs174530	A	IgD+ CD38- B cell %lymphocyte	-0.0469411	0.0654295	0.473108
ukb-e-MAP_p2_EAS	rs174530	A	Mean arterial pressure, automated reading, adjusted by medication	-0.0550568	0.0767386	0.473091
ukb-e-4119_AFR	rs174530	A	Ankle spacing width (right)	-0.122719	0.171029	0.473044
ukb-d-22601_72123243	rs174530	A	Job coding: customer care adviser/officer/assistant, store guide, customer relations officer/representative	0.000968061	0.0013496	0.473193
ukb-e-2453_AFR	rs174530	A	Cancer diagnosed by doctor	-0.483098	0.673503	0.473195
ebi-a-GCST008030	rs174530	A	Estimated glomerular filtration rate	-0.278213	0.387895	0.473226
ukb-e-2443_AFR	rs174530	A	Diabetes diagnosed by doctor	0.300615	0.419469	0.473586
finn-a-CD2_BENIGN_MELANOCYTIC_TRUNK	rs174530	A	Melanocytic naevi of trunk	0.11093	0.15463	0.473133
ukb-a-42	rs174530	A	Number of full brothers	-0.00339198	0.00473111	0.473404
finn-a-H7_LIDLACRIMALORBIT	rs174530	A	Disorders of eyelid, lacrimal system and orbit	-0.0343355	0.0480216	0.474609
ukb-e-1050_CSA	rs174530	A	Time spend outdoors in summer	0.0334231	0.046677	0.473961
ebi-a-GCST90001566	rs174530	A	Naive CD4-CD8- T cell Absolute Count	-0.0378891	0.0529198	0.474009
ukb-e-3647_AFR	rs174530	A	Duration of other exercises	-0.181618	0.253794	0.474232
ieu-b-97	rs174530	A	Oropharyngeal cancer	0.0984443	0.136862	0.471957
ukb-e-5135_AFR	rs174530	A	3mm strong meridian (left)	0.134845	0.188533	0.474466
ukb-e-2080_MID	rs174530	A	Frequency of tiredness / lethargy in last 2 weeks	-0.0726087	0.10171	0.475301
ukb-e-20111_p14_MID	rs174530	A	Illnesses of siblings	0.216289	0.303016	0.475359
ebi-a-GCST90001924	rs174530	A	CD127 on CD28+ CD4+ T cell	-0.0499905	0.0700636	0.475535
bbj-a-9	rs174530	A	Albumin	-0.00793317	0.0111242	0.475756
ebi-a-GCST90001682	rs174530	A	CD127- CD8+ T cell %T cell	-0.0462929	0.0649733	0.476161
ebi-a-GCST006679	rs174530	A	insulin secretion rate (BMI adjusted)	0.0734731	0.103006	0.475668
ebi-a-GCST006909	rs174530	A	Ischemic stroke (small-vessel)	-0.0424991	0.0595468	0.475407
ukb-e-K59_AFR	rs174530	A	K59 Other functional intestinal disorders	-0.459087	0.64469	0.4764
ukb-e-2207_EAS	rs174530	A	Wears glasses or contact lenses	-0.148891	0.20935	0.476957
ebi-a-GCST90001775	rs174530	A	CD25 on B cell	-0.0451884	0.0635566	0.477088
ukb-e-102400_CSA	rs174530	A	Savoury snack consumers	0.165987	0.233481	0.477133
ukb-e-5262_EAS	rs174530	A	Intra-ocular pressure, corneal-compensated (left)	-0.086631	0.121951	0.477471
finn-a-J10_CHRONLARYNGITIS	rs174530	A	Chronic laryngitis and laryngotracheitis	0.0946026	0.13302	0.476966
ukb-d-1448_4	rs174530	A	Bread type: Other type of bread	0.000841152	0.00118553	0.478004
finn-a-ILD_INSUFFICIENCY	rs174530	A	ILD-related respiratory insufficiency	0.073233	0.103247	0.478137
eqtl-a-ENSG00000149483	rs174530	A	ENSG00000149483	-0.0218207	0.0307636	0.478137
ukb-e-MCP_MID	rs174530	A	Multi-site chronic pain	-0.0677345	0.095515	0.478231
ukb-d-22601_35613203	rs174530	A	Job coding: public service higher/senior executive officer, hospital administrator	-0.00154199	0.00217526	0.478401
ebi-a-GCST90001953	rs174530	A	CD33 on CD33dim HLA DR-	-0.06663	0.0940023	0.478441
ubm-a-293	rs174530	A	IDP dMRI TBSS MO Pontine crossing tract	-0.026652	0.0379371	0.482348
ubm-a-2639	rs174530	A	NET100 1483	-0.0283328	0.0393777	0.471825
ubm-a-1585	rs174530	A	NET100 0429	0.0271322	0.0384173	0.480033
ubm-a-2392	rs174530	A	NET100 1236	-0.0278525	0.0391376	0.476678
ubm-a-2766	rs174530	A	a2009s lh G occipital sup area	-0.0242509	0.0343355	0.480006
ubm-a-1506	rs174530	A	NET100 0350	-0.0280927	0.0393777	0.475589
ubm-a-2493	rs174530	A	NET100 1337	0.0280927	0.0391376	0.472886
ubm-a-165	rs174530	A	IDP T2 FLAIR BIANCA WMH volume	-0.0228103	0.0324146	0.481617
ubm-a-413	rs174530	A	IDP dMRI TBSS L2 Superior corona radiata L	0.0264119	0.0374569	0.48073
ubm-a-2538	rs174530	A	NET100 1382	0.0276124	0.0393777	0.483166
ubm-a-562	rs174530	A	IDP dMRI TBSS OD Sagittal stratum R	-0.0273723	0.0384173	0.476155
ubm-a-2366	rs174530	A	NET100 1210	-0.0278525	0.0393777	0.479369
ubm-a-2406	rs174530	A	NET100 1250	-0.0276124	0.0393777	0.483166
ubm-a-1866	rs174530	A	NET100 0710	-0.0278525	0.0391376	0.476678
ubm-a-3099	rs174530	A	a2009s rh G temp sup-Plan polar thickness	0.0268921	0.0374569	0.472789
ubm-a-91	rs174530	A	IDP T1 FAST ROIs R front orb cortex	0.0211295	0.0297734	0.477904
ubm-a-1604	rs174530	A	NET100 0448	0.0276124	0.0393777	0.483166
ubm-a-850	rs174530	A	IDP dMRI ProbtrackX ISOVF cgh l	-0.0278525	0.0388975	0.473961
ubm-a-1518	rs174530	A	NET100 0362	0.0273723	0.0391376	0.484311
ubm-a-951	rs174530	A	NET25 0005	0.0273723	0.0388975	0.481617
ubm-a-2435	rs174530	A	NET100 1279	0.0278525	0.0393777	0.479369
ubm-a-1552	rs174530	A	NET100 0396	0.0273723	0.0388975	0.481617
ubm-a-3111	rs174530	A	a2009s rh S circular insula ant thickness	0.0259317	0.0364964	0.477378
ubm-a-2578	rs174530	A	NET100 1422	-0.0276124	0.0393777	0.483166
ubm-a-652	rs174530	A	IDP dMRI ProbtrackX FA str r	0.0273723	0.0386574	0.478899
ubm-a-857	rs174530	A	IDP dMRI ProbtrackX ISOVF ifo r	0.0273723	0.0384173	0.476155
ubm-a-127	rs174530	A	IDP T1 FAST ROIs R putamen	0.0259317	0.0360162	0.471525
prot-a-2173	rs174530	A	Pantothenate kinase 3	-0.04442	0.062188	0.475051
prot-a-690	rs174530	A	CUB and sushi domain-containing protein 1	-0.0439398	0.062188	0.479838
prot-a-392	rs174530	A	C-C motif chemokine 15	0.04442	0.062188	0.475051
prot-a-1916	rs174530	A	Matrix metalloproteinase-16	0.0439398	0.062188	0.479838
prot-a-682	rs174530	A	Granulocyte-macrophage colony-stimulating factor receptor subunit alpha	-0.0441799	0.062188	0.477441
prot-a-2542	rs174530	A	Rhophilin-2	0.04442	0.062188	0.475051
prot-a-991	rs174530	A	Estrogen receptor	-0.0441799	0.062188	0.477441
prot-a-513	rs174530	A	Centrosomal protein of 57 kDa	-0.0436997	0.062188	0.482241
prot-a-318	rs174530	A	Complement component C6	0.0441799	0.062188	0.477441
prot-a-2621	rs174530	A	Protein S100-A7	-0.0441799	0.062188	0.477441
prot-a-1559	rs174530	A	Insulin-induced gene 1 protein	0.04442	0.062188	0.475051
prot-a-252	rs174530	A	Baculoviral IAP repeat-containing protein 5	0.0446601	0.062188	0.472667
prot-a-829	rs174530	A	Protein delta homolog 2	-0.0446601	0.062188	0.472667
prot-a-1216	rs174530	A	D-glucuronyl C5-epimerase	0.0439398	0.062188	0.479838
prot-a-1670	rs174530	A	NKG2-E type II integral membrane protein	0.0446601	0.062188	0.472667
prot-a-1114	rs174530	A	Peptidyl-prolyl cis-trans isomerase FKBP2	0.0436997	0.062188	0.482241
prot-a-485	rs174530	A	Cadherin-5	-0.0441799	0.062188	0.477441
prot-a-2761	rs174530	A	Sodium- and chloride-dependent neutral and basic amino acid transporter B(0+)	0.0436997	0.062188	0.482241
prot-a-2162	rs174530	A	Prolyl 4-hydroxylase subunit alpha-2	0.0436997	0.062188	0.482241
prot-a-3273	rs174530	A	Zinc finger protein 415	0.0446601	0.062188	0.472667
prot-a-483	rs174530	A	Cadherin-2	0.0441799	0.062188	0.477441
prot-a-1256	rs174530	A	Transmembrane glycoprotein NMB	0.0436997	0.062188	0.482241
prot-a-1127	rs174530	A	Fms-related tyrosine kinase 3 ligand	-0.04442	0.062188	0.475051
prot-a-512	rs174530	A	Centrosomal protein of 57 kDa	-0.0441799	0.062188	0.477441
prot-a-2588	rs174530	A	Dolichyl-diphosphooligosaccharide--protein glycosyltransferase subunit 1	-0.04442	0.062188	0.475051
prot-a-1700	rs174530	A	Glycosyltransferase-like protein LARGE1	0.0439398	0.062188	0.479838
prot-a-1712	rs174530	A	Plastin-2	0.0441799	0.062188	0.477441
prot-a-451	rs174530	A	CD48 antigen	0.0439398	0.062188	0.479838
prot-a-1635	rs174530	A	Kinesin-like protein KIF16B	0.0436997	0.062188	0.482241
prot-a-1845	rs174530	A	Mitogen-activated protein kinase 1	0.04442	0.062188	0.475051
prot-a-759	rs174530	A	Cytohesin-2	-0.0436997	0.062188	0.482241
prot-a-2413	rs174530	A	Proteasome subunit alpha type-6	0.0436997	0.062188	0.482241
prot-a-3153	rs174530	A	Ubiquitin-fold modifier-conjugating enzyme 1	0.0436997	0.062188	0.482241
prot-a-2164	rs174530	A	Polyadenylate-binding protein 4	-0.04442	0.062188	0.475051
prot-a-850	rs174530	A	DnaJ homolog subfamily C member 4	-0.04442	0.062188	0.475051
finn-a-H7_RETINOPATHYDIAB	rs174530	A	Diabetic retinopathy	-0.0657896	0.0929219	0.478939
ebi-a-GCST90001423	rs174530	A	CD20- CD38- B cell Absolute Count	-0.0443	0.0625242	0.478619
ukb-d-C3_CORPUS_UTERI	rs174530	A	Malignant neoplasm of corpus uteri	0.00024002	0.000338968	0.478889
ukb-e-20003_p283_CSA	rs174530	A	Treatment/medication code	-0.104807	0.148075	0.47907
finn-a-N14_SPERMATOCELE	rs174530	A	Spermatocele	-0.117173	0.165435	0.478776
ukb-e-DBP_p2_MID	rs174530	A	Diastolic blood pressure, combined automated + manual reading	0.0708079	0.100101	0.47934
ukb-e-2966_AFR	rs174530	A	Age high blood pressure diagnosed	-0.111098	0.157103	0.479462
ukb-e-23114_AFR	rs174530	A	Leg predicted mass (right)	-0.0586344	0.0829574	0.47969
ukb-d-C18	rs174530	A	Diagnoses - main ICD10: C18 Malignant neoplasm of colon	0.000342257	0.000484543	0.47997
ukb-e-816_CSA	rs174530	A	Job involves heavy manual or physical work	0.0412266	0.0583943	0.480186
ukb-b-14649	rs174530	A	Invitation to physical activity study, acceptance	0.00259463	0.00371157	0.48451
ukb-b-13538	rs174530	A	6mm weak meridian (left)	-0.00798175	0.0113814	0.483119
ukb-b-256	rs174530	A	Manic/hyper symptoms: None of the above	0.00661119	0.00943296	0.48339
ukb-b-14905	rs174530	A	Age at bilateral oophorectomy (both ovaries removed)	-0.0176407	0.0249501	0.479541
ukb-b-676	rs174530	A	Operative procedures - secondary OPCS: J43.9 Unspecified diagnostic endoscopic retrograde examination of bile duct and pancreatic duct	-0.000173101	0.000243477	0.477112
ukb-b-10646	rs174530	A	Diagnoses - main ICD10: Z09.9 Follow-up examination after unspecified treatment for other conditions	0.00023858	0.000334214	0.475317
ukb-b-16100	rs174530	A	Vegetable consumers	-0.00370374	0.00525093	0.480592
ukb-b-18659	rs174530	A	Other fruit intake	0.0042077	0.00590469	0.476091
ukb-b-488	rs174530	A	Treatment/medication code: vitamin c product	0.000406659	0.000573983	0.478643
ukb-b-13217	rs174530	A	Main speciality of consultant (recoded): Clinical oncology/ Radiotherapy	0.000366155	0.000514494	0.476663
ukb-b-16677	rs174530	A	6mm cylindrical power (right)	0.00859373	0.0121536	0.479508
ukb-b-13525	rs174530	A	Diagnoses - secondary ICD10: I34.0 Mitral (valve) insufficiency	-0.000169982	0.000242516	0.483359
ukb-b-14742	rs174530	A	Operation code: testicular/scrotal operation	0.000293256	0.000410739	0.475244
ukb-b-16311	rs174530	A	Interval between previous point and current one in alphanumeric path (trail #2)	0.00756809	0.0107324	0.48071
ukb-b-499	rs174530	A	Diagnoses - secondary ICD10: N32.8 Other specified disorders of bladder	0.000274701	0.000392315	0.4838
ieu-a-1072	rs174530	A	Sitting height ratio	0.0264119	0.0384173	0.491768
met-d-S_VLDL_CE	rs174530	A	Cholesteryl esters in small VLDL	0.00579458	0.0102421	0.571555
ukb-e-41245_p48_AFR	rs174530	A	Main speciality of consultant (recoded)	-0.280206	0.396899	0.480195
finn-a-F5_ALCOHOLAC	rs174530	A	Acute alcohol intoxication	-0.0494623	0.0701116	0.480512
ukb-a-545	rs174530	A	Diagnoses - main ICD10: K21 Gastro-oesophageal reflux disease	-0.00062116	0.00088057	0.480557
ukb-e-41246_p33_MID	rs174530	A	Treatment speciality of consultant (recoded)	0.2397	0.339753	0.480491
ukb-d-K11_OTHDIG	rs174530	A	Other diseases of the digestive system	-0.000571217	0.000809938	0.480648
ebi-a-GCST90001502	rs174530	A	Activated & secreting CD4 regulatory T cell %CD4 regulatory T cell	0.042115	0.0597149	0.480644
ukb-e-24003_EAS	rs174530	A	Nitrogen dioxide air pollution; 2010	-0.0512391	0.0726807	0.480817
ebi-a-GCST90001755	rs174530	A	CD20 on IgD- CD38- B cell	0.044324	0.0628603	0.480737
ebi-a-GCST008027	rs174530	A	Smoking behaviour (cigarettes smoked per day)	0.014743	0.0209391	0.481377
ukb-a-375	rs174530	A	Number of depression episodes	-0.0105055	0.0149214	0.481397
finn-a-MACULA_NAS	rs174530	A	Degenerative macular diseases	0.0953229	0.135421	0.481495
ebi-a-GCST90001524	rs174530	A	Granulocytic Myeloid-Derived Suppressor Cells Absolute Count	-0.0569056	0.0808684	0.481631
finn-a-D3_BLOOD	rs174530	A	Diseases of the blood and blood-forming organs and certain disorders involving the immune mechanism	0.0316943	0.0451403	0.4826
ebi-a-GCST90000504	rs174530	A	Tumor necrosis factor ligand superfamily member 12 levels	0.0806043	0.114556	0.481666
ukb-d-COLITNONINFNAS	rs174530	A	Noninfectious colitis NAS	-0.000638685	0.000908958	0.48227
ukb-d-I9_IHD	rs174530	A	Ischaemic heart disease, wide definition	0.00093866	0.00133607	0.482335
finn-a-F5_DISPER	rs174530	A	Dissocial personality disorder	-0.187284	0.26652	0.482241
ukb-e-recode153_CSA	rs174530	A	NA	-0.168364	0.239772	0.482565
ukb-e-6162_p4_AFR	rs174530	A	Types of transport used (excluding work)	0.191918	0.273243	0.482447
ebi-a-GCST90000440	rs174530	A	beta-nerve growth factor levels	0.0804122	0.114556	0.482711
finn-a-IBD_COMORB	rs174530	A	IBD co-morbidities, not ICD-10 XI	-0.0184883	0.0261718	0.479926
eqtl-a-ENSG00000124942	rs174530	A	ENSG00000124942	0.0215715	0.0307636	0.483176
ukb-e-23125_MID	rs174530	A	Arm fat-free mass (left)	0.046533	0.0663899	0.483363
ukb-a-166	rs174530	A	Treatment/medication code: flax oil tablet	0.000171725	0.00024493	0.483228
ukb-e-2178_AFR	rs174530	A	Overall health rating	-0.0682387	0.0973879	0.483496
ukb-e-6070_p1_AFR	rs174530	A	OCT measured (right)	-0.542885	0.775069	0.483656
ukb-e-20458_CSA	rs174530	A	General happiness	0.0742174	0.105936	0.483559
ukb-e-104290_CSA	rs174530	A	Sweet pepper intake	0.0604832	0.0863909	0.483858
ukb-a-216	rs174530	A	Illnesses of mother: Diabetes	0.00126668	0.00180939	0.483891
ebi-a-GCST90001722	rs174530	A	CD19 on CD20- CD38- B cell	0.0431234	0.0615877	0.483806
finn-a-M13_TRIGGERFINGER	rs174530	A	Trigger finger	-0.0898004	0.128458	0.484511
ebi-a-GCST008042	rs174530	A	PR interval	0.42897	0.613325	0.484291
ukb-e-6164_p4_EAS	rs174530	A	Types of physical activity in last 4 weeks	-0.17852	0.255235	0.48428
finn-a-K11_FISSANAL	rs174530	A	Fissure and fistula of anal and rectal regions	0.0597869	0.0854785	0.484278
ukb-e-recode94_AFR	rs174530	A	NA	-0.406743	0.582262	0.484829
ukb-e-4105_CSA	rs174530	A	Heel bone mineral density (BMD) (left)	0.039954	0.0572418	0.485186
ebi-a-GCST90001528	rs174530	A	CD33dim HLA DR+ CD11b- %CD33dim HLA DR+	0.0610595	0.0874234	0.484906
ukb-e-6164_p5_EAS	rs174530	A	Types of physical activity in last 4 weeks	-0.109297	0.156671	0.485412
ukb-d-680_6	rs174530	A	Own or rent accommodation lived in: Live in accommodation rent free	-0.000336776	0.000482706	0.485376
ukb-e-5108_AFR	rs174530	A	3mm asymmetry angle (right)	0.139671	0.200202	0.485397
prot-b-31	rs174530	A	matrix metallopeptidase 1	-0.042259	0.0605073	0.484919
ukb-e-20111_p8_CSA	rs174530	A	Illnesses of siblings	0.178088	0.255235	0.485338
ukb-e-558_CSA	rs174530	A	Noninfectious gastroenteritis	-0.155446	0.222916	0.485597
finn-a-I9_PHLETHROM	rs174530	A	Phlebitis and thrombophlebitis (not including DVT)	0.0722726	0.103487	0.484942
ukb-d-1418_6	rs174530	A	Milk type used: Never/rarely have milk	-0.00071959	0.00103202	0.485636
ieu-a-1043	rs174530	A	Amygdala volume	-4.09	5.86632	0.485677
ukb-d-CARDIAC_ARRHYTM	rs174530	A	Cardiac arrhytmias, COPD co-morbidities	-0.000625515	0.000897327	0.485748
ukb-e-100500_AFR	rs174530	A	Intake of artificial sweetener added to tea	0.16942	0.242989	0.485657
ukb-e-recode5_CSA	rs174530	A	Estimated glomerular filtration rate, cystain C	0.0286209	0.0410585	0.485755
ukb-a-88	rs174530	A	Non-cancer illness code self-reported: ankylosing spondylitis	0.000225889	0.000324146	0.485882
ukb-e-1628_CSA	rs174530	A	Alcohol intake versus 10 years previously	-0.033255	0.0477095	0.485784
ukb-e-619_AFR	rs174530	A	Noninflammatory female genital disorders	0.428593	0.615877	0.486487
finn-a-I9_NONRHEVALV	rs174530	A	Non-rheumatic valve diseases	0.0461008	0.06651	0.488221
ukb-e-30500_CSA	rs174530	A	Microalbumin in urine	0.0614437	0.0883598	0.486817
ukb-e-6142_p7_AFR	rs174530	A	Current employment status	-0.497504	0.715522	0.486866
ebi-a-GCST90002093	rs174530	A	CD11b on CD66b++ myeloid cell	0.0647812	0.093258	0.487278
ukb-e-recode338_CSA	rs174530	A	NA	-0.0749137	0.107881	0.487423
ieu-b-93	rs174530	A	Oral cancer	0.0936422	0.132059	0.478268
ukb-e-recode161_CSA	rs174530	A	NA	0.132252	0.190742	0.488088
ukb-e-recode448_CSA	rs174530	A	NA	0.132252	0.190742	0.488088
ukb-e-20116_p1_CSA	rs174530	A	Smoking status	-0.0845901	0.122047	0.48825
ukb-e-30600_EAS	rs174530	A	Albumin	0.0547206	0.0789476	0.48823
finn-a-MACULAR_PUCKER	rs174530	A	Macular pucker	-0.127017	0.183443	0.488681
finn-a-KRA_PSY_BEHAV	rs174530	A	Behavioural disorders	0.197129	0.284528	0.488418
finn-a-N14_SALPHOOPH	rs174530	A	Salphingitis and oophoritis	-0.06651	0.0958031	0.487534
bbj-a-149	rs174530	A	Pulmonary tuberculosis	-0.103013	0.148623	0.488235
ebi-a-GCST90001481	rs174530	A	Resting CD4 regulatory T cell %CD4 regulatory T cell	-0.0420429	0.0606753	0.488362
ukb-d-22604_2	rs174530	A	Work hours - lumped category: 20 to less-than-30 hours	-0.00343758	0.00496219	0.488464
ieu-a-1183	rs174530	A	ADHD	0.0235349	0.0340954	0.490025
ukb-d-5832_2	rs174530	A	Which eye(s) affected by hypermetropia (long sight): Left eye	-0.00506614	0.00731886	0.48881
ukb-e-5107_CSA	rs174530	A	3mm strong meridian angle (right)	0.0561373	0.0811806	0.489244
ukb-e-52_p4_CSA	rs174530	A	Month of birth	0.112587	0.162817	0.489257
ukb-e-49_EAS	rs174530	A	Hip circumference	-0.0455245	0.0658377	0.489273
ukb-e-6146_p2_CSA	rs174530	A	Attendance/disability/mobility allowance	0.119166	0.172518	0.489726
ubm-a-767	rs174530	A	IDP dMRI ProbtrackX L3 cgc l	-0.0261718	0.0381772	0.493007
ubm-a-2171	rs174530	A	NET100 1015	-0.026652	0.0391376	0.495883
ubm-a-2256	rs174530	A	NET100 1100	0.0273723	0.0393777	0.486979
ubm-a-1435	rs174530	A	NET100 0279	0.0268921	0.0388975	0.489341
ubm-a-1446	rs174530	A	NET100 0290	-0.0268921	0.0393777	0.494653
ubm-a-1323	rs174530	A	NET100 0167	0.0276124	0.0396178	0.485822
ubm-a-2807	rs174530	A	a2009s lh S oc-temp med&Lingual area	-0.0220899	0.0316943	0.485822
ubm-a-1005	rs174530	A	NET25 0059	0.026652	0.0388975	0.493227
ubm-a-370	rs174530	A	IDP dMRI TBSS L1 Sagittal stratum R	0.0252114	0.0360162	0.483927
ubm-a-1303	rs174530	A	NET100 0147	-0.0268921	0.0391376	0.492009
ubm-a-724	rs174530	A	IDP dMRI ProbtrackX L1 ilf r	-0.0240108	0.0348157	0.490411
ubm-a-1238	rs174530	A	NET100 0082	-0.026652	0.0386574	0.490546
ubm-a-2581	rs174530	A	NET100 1425	-0.0268921	0.0388975	0.489341
ubm-a-2041	rs174530	A	NET100 0885	0.0273723	0.0393777	0.486979
ubm-a-1464	rs174530	A	NET100 0308	-0.0273723	0.0393777	0.486979
ubm-a-1057	rs174530	A	NET25 0111	0.0268921	0.0391376	0.492009
ubm-a-1199	rs174530	A	NET100 0043	-0.0271322	0.0393777	0.490808
ubm-a-1608	rs174530	A	NET100 0452	-0.0273723	0.0393777	0.486979
ubm-a-2049	rs174530	A	NET100 0893	-0.0271322	0.0396178	0.49344
ubm-a-2088	rs174530	A	NET100 0932	0.0273723	0.0393777	0.486979
ubm-a-477	rs174530	A	IDP dMRI TBSS L3 Superior longitudinal fasciculus L	-0.0261718	0.0379371	0.490274
ubm-a-2382	rs174530	A	NET100 1226	-0.0268921	0.0393777	0.494653
ubm-a-2504	rs174530	A	NET100 1348	0.0271322	0.0393777	0.490808
ubm-a-2279	rs174530	A	NET100 1123	-0.0271322	0.0393777	0.490808
ubm-a-2686	rs174530	A	volume Right-vessel	0.0259317	0.037697	0.491517
ubm-a-603	rs174530	A	IDP dMRI TBSS ISOVF Anterior corona radiata L	-0.024491	0.0357761	0.493619
ubm-a-2918	rs174530	A	a2009s rh S pericallosal area	0.0223301	0.0321745	0.487663
ubm-a-255	rs174530	A	IDP dMRI TBSS MD Inferior cerebellar peduncle L	-0.0268921	0.0386574	0.486647
ubm-a-32	rs174530	A	IDP T1 FAST ROIs L mid front gyrus	0.0220899	0.0321745	0.492356
prot-a-87	rs174530	A	Amphoterin-induced protein 1	0.0429794	0.062188	0.48949
prot-a-1525	rs174530	A	Interleukin-3	0.0432195	0.062188	0.487067
prot-a-198	rs174530	A	Ubiquitin-like modifier-activating enzyme ATG7	0.0434596	0.062188	0.484651
prot-a-105	rs174530	A	Acidic leucine-rich nuclear phosphoprotein 32 family member B	-0.0427392	0.062188	0.49192
prot-a-5	rs174530	A	Monoacylglycerol lipase ABHD12	-0.0434596	0.062188	0.484651
prot-a-1802	rs174530	A	Leukocyte-specific transcript 1 protein	-0.0429794	0.062188	0.48949
prot-a-2414	rs174530	A	Proteasome subunit beta type-5	-0.0424991	0.062188	0.494356
prot-a-2324	rs174530	A	DNA-directed RNA polymerases I and III subunit RPAC1	0.0429794	0.062188	0.48949
prot-a-435	rs174530	A	CMRF35-like molecule 2	0.0432195	0.062188	0.487067
prot-a-845	rs174530	A	DnaJ homolog subfamily C member 17	0.0427392	0.062188	0.49192
prot-a-389	rs174530	A	C-C motif chemokine 13	-0.0427392	0.062188	0.49192
prot-a-510	rs174530	A	CUGBP Elav-like family member 2	0.0434596	0.062188	0.484651
prot-a-1895	rs174530	A	Alpha-1,3-mannosyl-glycoprotein 4-beta-N-acetylglucosaminyltransferase C	0.0434596	0.062188	0.484651
prot-a-1812	rs174530	A	Lymphocyte antigen 86	0.0432195	0.062188	0.487067
prot-a-424	rs174530	A	Cell surface glycoprotein CD200 receptor 2	0.0427392	0.062188	0.49192
prot-a-1170	rs174530	A	Polypeptide N-acetylgalactosaminyltransferase 1	-0.0424991	0.062188	0.494356
prot-a-1741	rs174530	A	Leukocyte immunoglobulin-like receptor subfamily A member 6	-0.0427392	0.062188	0.49192
prot-a-3109	rs174530	A	Thiosulfate sulfurtransferase	0.0434596	0.062188	0.484651
prot-a-2196	rs174530	A	Protocadherin-15	-0.0434596	0.062188	0.484651
prot-a-1335	rs174530	A	Hepatocyte growth factor-regulated tyrosine kinase substrate	0.0429794	0.062188	0.48949
prot-a-1423	rs174530	A	Interferon alpha-6	-0.0432195	0.062188	0.487067
prot-a-2793	rs174530	A	Sorting nexin-1	-0.0424991	0.062188	0.494356
prot-a-2944	rs174530	A	Angiopoietin-1 receptor, soluble	-0.0429794	0.062188	0.48949
prot-a-2547	rs174530	A	Protein ripply1	0.0432195	0.062188	0.487067
prot-a-2002	rs174530	A	N-acetyltransferase 14	0.0432195	0.062188	0.487067
prot-a-781	rs174530	A	Beta-defensin 103	-0.0427392	0.062188	0.49192
prot-a-2957	rs174530	A	Tissue factor pathway inhibitor	-0.0434596	0.062188	0.484651
prot-a-398	rs174530	A	C-C motif chemokine 22	-0.0424991	0.062188	0.494356
prot-a-463	rs174530	A	T-lymphocyte activation antigen CD80	-0.0427392	0.062188	0.49192
prot-a-2432	rs174530	A	Parathyroid hormone-related protein	0.0434596	0.062188	0.484651
prot-a-2739	rs174530	A	Ski-like protein	0.0424991	0.062188	0.494356
prot-a-2627	rs174530	A	Serine--tRNA ligase, mitochondrial	-0.0424991	0.062188	0.494356
prot-a-965	rs174530	A	Ephrin type-B receptor 6	-0.0424991	0.062188	0.494356
prot-a-1247	rs174530	A	Glypican-5	0.0424991	0.062188	0.494356
prot-a-586	rs174530	A	Dual specificity protein kinase CLK2	0.0432195	0.062188	0.487067
prot-a-1487	rs174530	A	Interleukin-17 receptor B	0.0424991	0.062188	0.494356
prot-a-1051	rs174530	A	Protein FAM3D	0.0429794	0.062188	0.48949
prot-a-3013	rs174530	A	Macoilin	-0.0429794	0.062188	0.48949
prot-a-1828	rs174530	A	Melanoma-associated antigen 3	-0.0432195	0.062188	0.487067
prot-a-2842	rs174530	A	Lupus La protein	-0.0424991	0.062188	0.494356
prot-a-1683	rs174530	A	Keratin, type I cytoskeletal 18	-0.0427392	0.062188	0.49192
prot-a-1886	rs174530	A	Microfibril-associated glycoprotein 4	-0.0427392	0.062188	0.49192
prot-a-2296	rs174530	A	1-phosphatidylinositol 4,5-bisphosphate phosphodiesterase gamma-1	0.0424991	0.062188	0.494356
finn-a-E4_OBESITY_HYPER	rs174530	A	Obesity and other hyperalimentation	-0.0451403	0.0653094	0.489455
ukb-e-1548_EAS	rs174530	A	Variation in diet	0.0327988	0.0474934	0.489819
ukb-b-8659	rs174530	A	Type of yogurt eaten: Full fat yogurt consumers	0.00212632	0.00306913	0.488431
ukb-b-16882	rs174530	A	Diagnoses - main ICD10: I84.6 Residual haemorrhoidal skin tags	0.000189242	0.000274506	0.490578
ukb-b-9155	rs174530	A	Non-cancer illness code, self-reported: sleep apnoea	0.000202722	0.00029468	0.49149
ukb-b-17601	rs174530	A	Mouth/teeth dental problems: None of the above	0.00175131	0.0025245	0.487855
ukb-b-6092	rs174530	A	Age at cancer diagnosis	-0.00862785	0.0124773	0.489262
ukb-b-16364	rs174530	A	Diagnoses - secondary ICD10: Z87.1 Personal history of diseases of the digestive system	0.000531343	0.00076808	0.489075
ukb-b-1099	rs174530	A	Salted peanuts intake	-0.00385052	0.00562614	0.493724
ukb-b-17670	rs174530	A	Non-cancer illness code, self-reported: multiple sclerosis	-0.000216543	0.000310774	0.485938
ukb-b-12204	rs174530	A	PCT where patients GP was registered: READING PCT	-0.000235905	0.000341674	0.489918
ukb-b-4650	rs174530	A	Comparative body size at age 10	-0.00237795	0.00348222	0.494681
ukb-b-15686	rs174530	A	Diagnoses - secondary ICD10: I20.9 Angina pectoris, unspecified	0.000519138	0.000752777	0.490427
ukb-b-11878	rs174530	A	Treatment/medication code: losartan	-0.000334968	0.000488001	0.492456
ukb-b-11615	rs174530	A	Qualifications: A levels/AS levels or equivalent	-0.00159438	0.00228587	0.485494
ukb-b-4081	rs174530	A	Operative procedures - main OPCS: F09.3 Surgical removal of wisdom tooth NEC	0.000170268	0.000246183	0.489168
ukb-b-12789	rs174530	A	Diagnoses - main ICD10: R19.4 Change in bowel habit	0.000391919	0.000562009	0.485582
ukb-b-19711	rs174530	A	Operative procedures - main OPCS: E03.6 Septoplasty of nose NEC	0.000298942	0.000429976	0.486897
ukb-b-2183	rs174530	A	Number of oatcakes with butter/margarine	0.00290103	0.00418456	0.488139
ukb-b-2341	rs174530	A	Type of fat/oil used in cooking: Butter	-0.00322019	0.00461428	0.485256
ukb-b-19294	rs174530	A	Delivery methods: Ventouse, vacuum extraction	0.0071115	0.010347	0.491893
ukb-b-9841	rs174530	A	Diagnoses - secondary ICD10: Z88.1 Personal history of allergy to other antibiotic agents	0.000241436	0.00035129	0.491904
ukb-b-8161	rs174530	A	Diagnoses - secondary ICD10: R10.3 Pain localised to other parts of lower abdomen	0.000212079	0.00030889	0.492344
ukb-b-19806	rs174530	A	Number of baguettes with butter/margarine	0.00453627	0.00661061	0.492581
ukb-b-3000	rs174530	A	Latte intake	-0.00491799	0.00705488	0.485737
ukb-b-3709	rs174530	A	Wants to stop smoking	-0.0112069	0.0162284	0.489833
ukb-b-8917	rs174530	A	Other cereal intake	0.00247383	0.00356174	0.487333
finn-a-D1_ICD8	rs174530	A	ICD-8 DM (Sub-endpoint used for defining DM endpoints)	0.159192	0.230744	0.490253
ukb-a-208	rs174530	A	Illnesses of father: Diabetes	0.00129678	0.00188064	0.49048
ukb-a-535	rs174530	A	Diagnoses - main ICD10: I30 Acute pericarditis	7.44062e-05	0.00010791	0.490496
ukb-e-20015_MID	rs174530	A	Sitting height	0.053376	0.0774349	0.490633
ukb-e-5156_AFR	rs174530	A	3mm asymmetry index (left)	-0.129538	0.187909	0.490591
finn-a-F5_SCHIZOAFF	rs174530	A	Schizoaffective disorder	0.0890801	0.129418	0.491257
met-c-923	rs174530	A	Triglycerides in small HDL	-0.016966	0.0243614	0.486158
ukb-e-6140_p3_AFR	rs174530	A	Heating type(s) in home	0.464369	0.673743	0.490674
ukb-e-4292_p1_CSA	rs174530	A	PM: initial answer	0.0825252	0.119838	0.49105
finn-a-DM_NEPHORAPATHY_OPER	rs174530	A	Diabetic nephropathy with related operations	0.135421	0.196649	0.491047
ukb-e-41214_p2_AFR	rs174530	A	Carer support indicators	-1.09801	1.59576	0.4914
ukb-e-20111_p8_AFR	rs174530	A	Illnesses of siblings	-0.508069	0.738813	0.491653
ukb-d-5843_1	rs174530	A	Which eye(s) affected by myopia (short sight): Right eye	-0.0032022	0.00465793	0.491785
ukb-e-recode210_CSA	rs174530	A	NA	-0.15876	0.231008	0.491927
ukb-e-recode395_CSA	rs174530	A	NA	-0.15876	0.231008	0.491927
ukb-d-XI_DIGESTIVE	rs174530	A	Diseases of the digestive system	0.00185582	0.00270203	0.492194
ukb-e-2405_AFR	rs174530	A	Number of children fathered	0.097772	0.142336	0.49214
ukb-e-1807_MID	rs174530	A	Father's age at death	0.0941464	0.137102	0.492278
ukb-e-1707_p1_EAS	rs174530	A	Handedness (chirality/laterality)	0.194704	0.283568	0.492321
ukb-e-5276_CSA	rs174530	A	Index of best refractometry result (left)	0.0382492	0.0557291	0.492497
ukb-d-I9_STR	rs174530	A	Stroke, excluding SAH	0.000410273	0.00059779	0.492514
ebi-a-GCST90001572	rs174530	A	Terminally Differentiated CD4-CD8- T cell Absolute Count	0.0451163	0.0657656	0.492703
ubm-a-2309	rs174530	A	NET100 1153	-0.0402517	0.039433	0.307366
ukb-e-20110_p4_CSA	rs174530	A	Illnesses of mother	-0.113523	0.165531	0.492831
prot-b-40	rs174530	A	nerve growth factor	-0.0415387	0.0605073	0.492393
ukb-e-2724_EAS	rs174530	A	Had menopause	0.248032	0.361603	0.492762
ukb-e-2395_p1_AFR	rs174530	A	Hair/balding pattern	-0.309259	0.450923	0.492817
ukb-e-41245_p24_AFR	rs174530	A	Main speciality of consultant (recoded)	0.396659	0.578901	0.493222
ukb-e-5610_p3_AFR	rs174530	A	Which eye(s) affected by presbyopia	0.573858	0.837497	0.493214
ukb-e-recode167_MID	rs174530	A	NA	-0.174919	0.255235	0.493139
ukb-e-recode148_CSA	rs174530	A	NA	0.13739	0.20049	0.493174
finn-a-CD2_BENIGN_SKIN_NOS	rs174530	A	Benign neoplasm: Skin, unspecified	-0.161353	0.235306	0.492893
ukb-e-20010_CSA	rs174530	A	Interpolated Year when operation took place	-0.0372168	0.0543365	0.493387
ukb-e-4123_EAS	rs174530	A	Heel quantitative ultrasound index (QUI), direct entry (right)	0.0690071	0.100725	0.49328
ukb-a-230	rs174530	A	Neuroticism score	-0.0148102	0.0216224	0.493376
ukb-e-4125_EAS	rs174530	A	Heel bone mineral density (BMD) T-score, automated (right)	0.0689831	0.100725	0.49343
ubm-a-2349	rs174530	A	NET100 1193	-0.0400356	0.0391616	0.306631
ukb-e-52_p7_AFR	rs174530	A	Month of birth	0.322225	0.470612	0.493537
ukb-e-4100_AFR	rs174530	A	Ankle spacing width (left)	-0.114315	0.166971	0.49357
ukb-e-1090_CSA	rs174530	A	Time spent driving	0.028861	0.042163	0.493653
ukb-e-41245_p48_EAS	rs174530	A	Main speciality of consultant (recoded)	0.196913	0.28789	0.493984
ebi-a-GCST008036	rs174530	A	Hypertension	0.0304764	0.0445655	0.494065
ukb-e-2415_AFR	rs174530	A	Had major operations	-0.296293	0.433395	0.494192
ukb-e-20117_p3_EAS	rs174530	A	Alcohol drinker status	0.119838	0.175279	0.494165
ukb-e-2844_CSA	rs174530	A	Had other major operations	-0.0980362	0.143417	0.494243
ukb-e-24008_AFR	rs174530	A	Particulate matter air pollution 2.5-10um; 2010	-0.0730649	0.106944	0.494477
finn-a-M13_GOUT	rs174530	A	Gout	-0.0713121	0.104447	0.494759
ukb-e-1930_AFR	rs174530	A	Miserableness	-0.187861	0.274924	0.494405
ukb-e-6154_p2_MID	rs174530	A	Medication for pain relief, constipation, heartburn	0.145289	0.212712	0.494585
finn-a-K11_OTHGASTR	rs174530	A	Other gastritis (incl. Duodenitis)	-0.062188	0.091001	0.494368
ebi-a-GCST006367	rs174530	A	Central corneal thickness	0.996689	1.45986	0.494777
ukb-d-K11_OTHGASTR	rs174530	A	Other gastritis (incl. Duodenitis)	-0.000670584	0.000982261	0.4948
ebi-a-GCST90001925	rs174530	A	CD127 on CD28+ CD4-CD8- T cell	-0.0460047	0.0673984	0.494873
finn-a-N14_PROHERNOV	rs174530	A	Prolapse and hernia of ovary and fallopian tube	0.131819	0.193047	0.494711
ukb-d-20417	rs174530	A	Tense, sore, or aching muscles during worst period of anxiety	-0.00633268	0.00927994	0.494982
finn-a-K11_FIBROCHIRLIV	rs174530	A	Fibrosis and chirrhosis of liver	-0.15487	0.227142	0.495354
ukb-d-M13_FIBROBLASTIC	rs174530	A	Fibroblastic disorders	-0.000372345	0.000545742	0.495066
ukb-e-100009_AFR	rs174530	A	Englyst dietary fibre	-0.248512	0.364484	0.495354
ukb-e-recode18_MID	rs174530	A	NA	0.212184	0.31142	0.495655
eqtl-a-ENSG00000187049	rs174530	A	ENSG00000187049	-0.0209532	0.0307639	0.49581
ukb-e-41245_p25_EAS	rs174530	A	Main speciality of consultant (recoded)	0.146154	0.214705	0.496049
finn-a-M13_MUSCULOSKELETAL	rs174530	A	Diseases of the musculoskeletal system and connective tissue	-0.0168076	0.024491	0.49254
ebi-a-GCST90001588	rs174530	A	T/B cell	-0.0445161	0.0654295	0.496272
ukb-e-1558_EAS	rs174530	A	Alcohol intake frequency.	0.0750578	0.11033	0.496312
ukb-e-K59_CSA	rs174530	A	K59 Other functional intestinal disorders	-0.162985	0.239604	0.49636
finn-a-E4_OVARDYS	rs174530	A	Ovarian dysfunction	-0.132059	0.194007	0.496066
ieu-b-24	rs174530	A	Age Of Smoking Initiation	-0.00465073	0.00684227	0.496691
ukb-e-23113_AFR	rs174530	A	Leg fat-free mass (right)	-0.0568576	0.0837257	0.497078
ukb-e-100018_CSA	rs174530	A	Retinol	0.0796919	0.117317	0.496956
ebi-a-GCST90001526	rs174530	A	CD33dim HLA DR+ CD11b+ %CD33dim HLA DR+	-0.0593307	0.0873513	0.496999
finn-a-AB1_BACT_BIR_OTHER_INF_AGENTS	rs174530	A	Bacterial, viral and other infectious agents	-0.0986844	0.145265	0.496923
ukb-e-1021_AFR	rs174530	A	Duration of light DIY	0.292212	0.430754	0.497536
ukb-e-519_CSA	rs174530	A	Other diseases of respiratory system, not elsewhere classified	0.166299	0.24515	0.497547
ukb-e-20110_p12_CSA	rs174530	A	Illnesses of mother	0.0716002	0.105552	0.497554
ukb-e-30130_AFR	rs174530	A	Monocyte count	0.0934261	0.137822	0.497851
ukb-e-100010_CSA	rs174530	A	Portion size	0.0304937	0.0449963	0.497965
ukb-e-30100_AFR	rs174530	A	Mean platelet (thrombocyte) volume	0.0916733	0.135325	0.498133
ukb-e-6179_p1_EAS	rs174530	A	Mineral and other dietary supplements	-0.111626	0.164882	0.498402
finn-a-H7_ASTIGMATISM	rs174530	A	Astigmatism	0.171197	0.252834	0.498334
ukb-e-6159_p6_MID	rs174530	A	Pain type(s) experienced in last month	-0.200394	0.296053	0.498479
finn-a-L12_URTICARIAERYTHEMA	rs174530	A	Urticaria and erythema	-0.0494623	0.0729929	0.498005
ukb-e-Z51_CSA	rs174530	A	Z51 Other medical care	0.13715	0.202747	0.498751
finn-a-D3_AGRANULOCYTOSIS	rs174530	A	Agranulocytosis	0.10997	0.162553	0.498714
ukb-d-C79	rs174530	A	Diagnoses - main ICD10: C79 Secondary malignant neoplasm of other sites	0.000234611	0.000346961	0.49892
finn-a-E4_OBESITY	rs174530	A	Obesity	-0.04442	0.0655495	0.49799
finn-a-K11_OTHINT	rs174530	A	Other diseases of intestine	-0.116693	0.172878	0.499676
ukb-d-R59	rs174530	A	Diagnoses - main ICD10: R59 Enlarged lymph nodes	-0.000210459	0.000311929	0.499866
ukb-b-6230	rs174530	A	Operative procedures - main OPCS: M47.4 Urodynamic studies using catheter	-0.00017255	0.000253768	0.496536
ukb-b-11705	rs174530	A	PCT where patients GP was registered: CRAVEN, HARROGATE AND RURAL DISTRICT PCT	-0.00017658	0.000264436	0.504285
ukb-b-14674	rs174530	A	Diagnoses - main ICD10: N92.6 Irregular menstruation, unspecified	0.000181727	0.000271051	0.502569
ukb-b-4930	rs174530	A	Operative procedures - main OPCS: Q11.1 Vacuum aspiration of products of conception from uterus NEC	-0.000197706	0.000292663	0.499332
ukb-b-16751	rs174530	A	Diagnoses - secondary ICD10: J44.9 Chronic obstructive pulmonary disease, unspecified	0.000314172	0.000470377	0.504187
ukb-b-8491	rs174530	A	Operation code: other thoracic surgery	0.000193068	0.000287892	0.502459
ukb-b-4770	rs174530	A	Diagnoses - main ICD10: K02.9 Dental caries, unspecified	0.000229348	0.000338814	0.498461
ukb-b-15169	rs174530	A	Illnesses of father: None of the above (group 1)	-0.00182015	0.00267785	0.49669
ukb-b-8797	rs174530	A	PCT responsible for patient data: SOLIHULL CARE TRUST	-0.000194093	0.000288387	0.500928
ukb-b-4944	rs174530	A	Operative procedures - main OPCS: W85.2 Endoscopic irrigation of knee joint	0.000229769	0.000337059	0.495436
ukb-b-16507	rs174530	A	Vitamin supplement user	0.00451799	0.00673844	0.502552
ukb-b-19130	rs174530	A	Types of spread used on bread/crackers: Olive spread on bread/crackers	-0.00300906	0.0045129	0.50492
ukb-b-1070	rs174530	A	Average weekly fortified wine intake	0.00196065	0.00289275	0.49791
ukb-b-3135	rs174530	A	PCT where patients GP was registered: WESTERN CHESHIRE PCT	0.000173046	0.000254291	0.496186
ukb-b-10061	rs174530	A	Diagnoses - secondary ICD10: Z50.1 Other physical therapy	-0.000219992	0.000323901	0.497015
ukb-b-8088	rs174530	A	PCT responsible for patient data: WAKEFIELD DISTRICT PCT	-0.000266546	0.000391328	0.495788
ukb-b-10415	rs174530	A	Illnesses of father: None of the above (group 2)	-0.00162262	0.00239839	0.498695
ukb-b-5425	rs174530	A	Treatment/medication code: chondroitin product	0.00038692	0.000578822	0.503839
ukb-b-19288	rs174530	A	Operative procedures - secondary OPCS: Q12.1 Introduction of intrauterine contraceptive device	0.000243016	0.000363372	0.503636
ukb-b-4274	rs174530	A	Operation code: ankle surgery	-0.000177969	0.00026518	0.502141
ukb-b-13065	rs174530	A	Destinations on discharge from hospital (recoded): Usual Place of residence: Living with relatives	0.000555315	0.000817076	0.496734
ukb-b-13425	rs174530	A	Operative procedures - secondary OPCS: V55.3 Greater than two levels of spine	0.000170693	0.000252399	0.498861
ieu-a-1069	rs174530	A	Sitting height ratio	-0.0696314	0.103247	0.500045
finn-a-M13_POLYARTHROPATHIES	rs174530	A	Polyarthropathies	-0.0340954	0.0506628	0.500956
ukb-e-30830_EAS	rs174530	A	SHBG	0.0517433	0.0767626	0.500267
ukb-e-30680_EAS	rs174530	A	Calcium	-0.0541684	0.0803882	0.500416
ukb-a-596	rs174530	A	Diagnoses - main ICD10: Z80 Family history of malignant neoplasm	-0.000126854	0.0001883	0.500516
ukb-a-186	rs174530	A	Treatment/medication code: omacor 1g capsule	-0.000142718	0.000211899	0.500616
ebi-a-GCST90001741	rs174530	A	CD19 on IgD+ B cell	-0.042187	0.0626202	0.500504
ukb-e-102800_AFR	rs174530	A	Cheese consumers	0.472773	0.702076	0.500698
finn-a-H7_VERTISTRAB	rs174530	A	Vertical strabismus	0.191606	0.284528	0.500682
ukb-e-21021_AFR	rs174530	A	Pulse wave Arterial Stiffness index	0.112299	0.166875	0.500979
ubm-a-484	rs174530	A	IDP dMRI TBSS ICVF Middle cerebellar peduncle	0.0249712	0.037697	0.507702
ubm-a-2576	rs174530	A	NET100 1420	0.0268921	0.0396178	0.497272
ubm-a-1931	rs174530	A	NET100 0775	0.0264119	0.0393777	0.502391
ubm-a-684	rs174530	A	IDP dMRI ProbtrackX MO atr l	-0.0268921	0.039858	0.499867
ubm-a-587	rs174530	A	IDP dMRI TBSS ISOVF Corticospinal tract L	0.0264119	0.0391376	0.499773
ubm-a-639	rs174530	A	IDP dMRI ProbtrackX FA fmi	0.0261718	0.0386574	0.498394
ubm-a-2483	rs174530	A	NET100 1327	-0.026652	0.0393777	0.498514
ubm-a-943	rs174530	A	NODEamps100 0052	-0.0225702	0.0338552	0.504985
ubm-a-1244	rs174530	A	NET100 0088	-0.0259317	0.0388975	0.504985
ubm-a-1373	rs174530	A	NET100 0217	0.026652	0.0391376	0.495883
ubm-a-2638	rs174530	A	NET100 1482	-0.0264119	0.0393777	0.502391
ubm-a-2930	rs174530	A	DKTatlas lh entorhinal thickness	0.0249712	0.0374569	0.504985
ubm-a-2809	rs174530	A	a2009s lh S orbital med-olfact area	0.0216097	0.0319344	0.498602
ubm-a-641	rs174530	A	IDP dMRI ProbtrackX FA ifo r	0.026652	0.0391376	0.495883
ubm-a-2985	rs174530	A	a2009s lh G parietal sup thickness	0.0240108	0.035536	0.499247
ubm-a-2345	rs174530	A	NET100 1189	-0.0259317	0.0391376	0.507602
ubm-a-709	rs174530	A	IDP dMRI ProbtrackX L1 ar l	0.0264119	0.0393777	0.502391
ubm-a-1137	rs174530	A	NET25 0191	0.026652	0.0393777	0.498514
ubm-a-1691	rs174530	A	NET100 0535	-0.0264119	0.0391376	0.499773
ubm-a-1721	rs174530	A	NET100 0565	-0.0261718	0.0391376	0.503679
ubm-a-190	rs174530	A	IDP tfMRI median zstat faces-shapes	-0.0249712	0.037697	0.507702
ubm-a-2885	rs174530	A	a2009s rh G temp sup-G T transv area	0.0235306	0.0345756	0.496153
ubm-a-2599	rs174530	A	NET100 1443	-0.0271322	0.0396178	0.49344
ubm-a-1554	rs174530	A	NET100 0398	0.026652	0.0393777	0.498514
ubm-a-1877	rs174530	A	NET100 0721	-0.0264119	0.0391376	0.499773
ubm-a-59	rs174530	A	IDP T1 FAST ROIs R postcent gyrus	0.0218498	0.0324146	0.500264
ubm-a-411	rs174530	A	IDP dMRI TBSS L2 Anterior corona radiata L	-0.0235306	0.035536	0.507867
ubm-a-2229	rs174530	A	NET100 1073	-0.026652	0.0393777	0.498514
ubm-a-1214	rs174530	A	NET100 0058	0.0264119	0.0388975	0.49713
ubm-a-2314	rs174530	A	NET100 1158	0.026652	0.0391376	0.495883
ubm-a-1377	rs174530	A	NET100 0221	0.026652	0.0393777	0.498514
ubm-a-113	rs174530	A	IDP T1 FAST ROIs R planum polare	0.0204092	0.0302536	0.499928
ubm-a-1039	rs174530	A	NET25 0093	0.0264119	0.0388975	0.49713
prot-a-1913	rs174530	A	Collagenase 3	-0.0415387	0.062188	0.504163
prot-a-2517	rs174530	A	RELT-like protein 1	-0.0415387	0.062188	0.504163
prot-a-2966	rs174530	A	Transforming growth factor-beta-induced protein ig-h3	0.0415387	0.062188	0.504163
prot-a-2281	rs174530	A	Polycystin-2	-0.0420189	0.062188	0.499247
prot-a-291	rs174530	A	Uncharacterized protein C19orf18	-0.0424991	0.062188	0.494356
prot-a-2290	rs174530	A	Calcium-dependent phospholipase A2	0.0415387	0.062188	0.504163
prot-a-2681	rs174530	A	Semenogelin-1	0.042259	0.062188	0.496798
prot-a-2814	rs174530	A	Spermatogenesis-associated protein 9	0.0412986	0.062188	0.506631
prot-a-2109	rs174530	A	Vesicle-fusing ATPase	0.0417788	0.062188	0.501702
prot-a-660	rs174530	A	Cysteine-rich motor neuron 1 protein	-0.0415387	0.062188	0.504163
prot-a-2437	rs174530	A	Tyrosine-protein phosphatase non-receptor type 11	0.042259	0.062188	0.496798
prot-a-2335	rs174530	A	Phosphatidate phosphatase PPAPDC1A	0.0415387	0.062188	0.504163
prot-a-323	rs174530	A	UPF0488 protein C8orf33	-0.0417788	0.062188	0.501702
prot-a-2009	rs174530	A	Neutrophil cytosol factor 2	0.042259	0.062188	0.496798
prot-a-1131	rs174530	A	Fibronectin Fragment 4	0.0415387	0.062188	0.504163
prot-a-1364	rs174530	A	Heterogeneous nuclear ribonucleoproteins C1/C2	0.0417788	0.062188	0.501702
prot-a-2664	rs174530	A	Protein sel-1 homolog 2	0.0420189	0.062188	0.499247
prot-a-2704	rs174530	A	Histone-lysine N-methyltransferase SETMAR	-0.0415387	0.062188	0.504163
prot-a-1134	rs174530	A	Glutamate carboxypeptidase 2	0.0420189	0.062188	0.499247
prot-a-3161	rs174530	A	NKG2D ligand 2	0.0417788	0.062188	0.501702
prot-a-2807	rs174530	A	Sperm-associated antigen 11B	-0.0412986	0.062188	0.506631
prot-a-569	rs174530	A	Stem Cell Growth Factor-beta	-0.042259	0.062188	0.496798
prot-a-1443	rs174530	A	Insulin-like growth factor I	-0.0417788	0.062188	0.501702
prot-a-1657	rs174530	A	Kallikrein-12	0.0417788	0.062188	0.501702
prot-a-265	rs174530	A	Bisphosphoglycerate mutase	0.042259	0.062188	0.496798
prot-a-1275	rs174530	A	Glutamate receptor 4	-0.0415387	0.062188	0.504163
prot-a-2781	rs174530	A	Acid sphingomyelinase-like phosphodiesterase 3a	-0.042259	0.062188	0.496798
prot-a-791	rs174530	A	Beta-defensin 116	0.0420189	0.062188	0.499247
prot-a-2238	rs174530	A	p53 and DNA damage-regulated protein 1	0.0417788	0.062188	0.501702
prot-a-1192	rs174530	A	Growth/differentiation factor 11	0.0417788	0.062188	0.501702
prot-a-361	rs174530	A	Protein CASC4	-0.0415387	0.062188	0.504163
prot-a-1532	rs174530	A	Interleukin-4	0.0417788	0.062188	0.501702
prot-a-810	rs174530	A	Protein DGCR6	0.0412986	0.062188	0.506631
prot-a-2786	rs174530	A	Synaptosomal-associated protein 25	-0.0412986	0.062188	0.506631
prot-a-783	rs174530	A	Beta-defensin 105	0.0412986	0.062188	0.506631
prot-a-1855	rs174530	A	Mannan-binding lectin serine protease 1	-0.0415387	0.062188	0.504163
prot-a-1310	rs174530	A	Hepatitis A virus cellular receptor 1	0.0415387	0.062188	0.504163
prot-a-2549	rs174530	A	Regulator of microtubule dynamics protein 1	0.0420189	0.062188	0.499247
prot-a-2359	rs174530	A	Peroxiredoxin-1	0.0420189	0.062188	0.499247
prot-a-1523	rs174530	A	Interleukin-32	-0.0424991	0.062188	0.494356
prot-a-388	rs174530	A	C-C motif chemokine 1	0.0417788	0.062188	0.501702
prot-a-537	rs174530	A	Serine/threonine-protein kinase Chk1	0.0415387	0.062188	0.504163
prot-a-1277	rs174530	A	Granulins	-0.0415387	0.062188	0.504163
prot-a-241	rs174530	A	B-cell lymphoma 6 protein	-0.0417788	0.062188	0.501702
prot-a-2873	rs174530	A	Stanniocalcin-1	-0.0415387	0.062188	0.504163
prot-a-984	rs174530	A	Endoplasmic reticulum resident protein 29	-0.0415387	0.062188	0.504163
prot-a-721	rs174530	A	Cathepsin F	-0.0417788	0.062188	0.501702
ieu-b-29	rs174530	A	basophil cell count	-0.00342634	0.00509269	0.501077
ukb-e-41251_p1_CSA	rs174530	A	Sources of admission to hospital (recoded)	-0.082141	0.122167	0.50135
ukb-e-1418_p1_EAS	rs174530	A	Milk type used	-0.141784	0.210863	0.50133
finn-a-CD2_BENIGN_MOUTH_PHARYNX_EXALLC	rs174530	A	Benign neoplasm of mouth and pharynx (ICD C excluded)	-0.0926817	0.138062	0.502027
ukb-d-N93	rs174530	A	Diagnoses - main ICD10: N93 Other abnormal uterine and vaginal bleeding	0.000323824	0.000481842	0.501549
ukb-e-K92_AFR	rs174530	A	K92 Other diseases of digestive system	-0.468931	0.697994	0.501694
ukb-d-N87	rs174530	A	Diagnoses - main ICD10: N87 Dysplasia of cervix uteri	-0.000216713	0.000322799	0.501993
ukb-e-680_p1_EAS	rs174530	A	Own or rent accommodation lived in	0.114724	0.170885	0.501997
ukb-e-30160_AFR	rs174530	A	Basophill count	0.0657896	0.0980121	0.502068
finn-a-H7_CORNEALNAS	rs174530	A	Other and unspecified corneal deformities and disorders	0.168556	0.250913	0.50173
finn-a-CD2_BENIGN_SKIN_NOS_EXALLC	rs174530	A	Benign neoplasm: Skin, unspecified (ICD C excluded)	-0.157991	0.235306	0.501948
ukb-e-41249_p3_EAS	rs174530	A	Methods of admission to hospital (recoded)	0.104495	0.155878	0.502626
ukb-e-6150_p2_EAS	rs174530	A	Vascular/heart problems diagnosed by doctor	-0.130115	0.194127	0.502696
ukb-e-2149_MID	rs174530	A	Lifetime number of sexual partners	-0.0670382	0.100077	0.502943
ukb-d-5610_1	rs174530	A	Which eye(s) affected by presbyopia: Right eye	-0.0030215	0.00451288	0.503159
prot-b-54	rs174530	A	matrix metallopeptidase 7	-0.0405783	0.0605073	0.502453
finn-a-F5_STIMUL	rs174530	A	Mental and behavioural disorders due to use of other stimulants, including caffeine	-0.15487	0.231224	0.502997
ukb-e-1428_p2_CSA	rs174530	A	Spread type	0.0696074	0.103991	0.503266
ukb-e-30730_MID	rs174530	A	Gamma glutamyltransferase	0.0639408	0.0956351	0.503756
ukb-e-23123_AFR	rs174530	A	Arm fat percentage (left)	-0.0662698	0.0991166	0.503748
ukb-e-recode253_CSA	rs174530	A	NA	0.127714	0.19127	0.504317
ukb-e-6138_p7_CSA	rs174530	A	Qualifications	-0.0856946	0.128314	0.504228
ukb-e-6143_p4_CSA	rs174530	A	Transport type for commuting to job workplace	0.0961153	0.143993	0.504453
ukb-e-recode76_CSA	rs174530	A	NA	-0.161545	0.242029	0.504478
ukb-e-recode229_CSA	rs174530	A	NA	-0.161545	0.242029	0.504478
ukb-e-30280_CSA	rs174530	A	Immature reticulocyte fraction	-0.0326307	0.04891	0.504671
ukb-e-23104_MID	rs174530	A	Body mass index (BMI)	0.0663419	0.0994768	0.504831
finn-a-H8_VERTIGO	rs174530	A	Disorders of vestibular function (Vertigo)	-0.0446601	0.0667501	0.503454
ukb-e-6144_p1_CSA	rs174530	A	Never eat eggs, dairy, wheat, sugar	-0.101758	0.152613	0.504918
ebi-a-GCST005071	rs174530	A	Insulin-like growth factor 1 levels	1.05648	1.58471	0.504985
ukb-e-102360_CSA	rs174530	A	Sweet biscuits intake	0.123536	0.185339	0.505068
ukb-d-20427	rs174530	A	Frequent trouble falling or staying asleep during worst period of anxiety	0.00474146	0.00711988	0.505445
ebi-a-GCST005344	rs174530	A	Total body bone mineral density (age 15-30)	0.037697	0.0564254	0.504079
finn-a-ARTHROSIS_COMORB	rs174530	A	Arthrosis related co-morbidities	-0.0453804	0.0679506	0.504233
finn-a-HEMODIAL	rs174530	A	Hemodialysis	0.185363	0.278766	0.506086
ukb-e-5097_AFR	rs174530	A	6mm weak meridian (left)	0.136814	0.205725	0.50603
ukb-e-4195_CSA	rs174530	A	Pulse wave reflection index	-0.0374329	0.0563054	0.506166
ukb-e-102490_CSA	rs174530	A	Olives intake	-0.0253554	0.0381532	0.506326
ebi-a-GCST90000477	rs174530	A	Interleukin-18 levels	0.0761143	0.114556	0.506415
ukb-d-20079_4	rs174530	A	Day-of-week questionnaire completion requested: Thursday	-0.00385314	0.00579888	0.506394
ukb-e-24010_MID	rs174530	A	Inverse distance to the nearest road	-0.0662939	0.0997649	0.50637
ebi-a-GCST90002353	rs174530	A	Neutrophil count	-0.0282727	0.0425568	0.506464
ukb-e-recode138_CSA	rs174530	A	NA	-0.0913611	0.137558	0.506585
ukb-e-20116_p2_CSA	rs174530	A	Smoking status	-0.0982763	0.147955	0.506542
finn-a-H8_OTALGIA	rs174530	A	Otalgia	0.140943	0.212256	0.506673
ebi-a-GCST90001641	rs174530	A	CD3- lymphocyte %leukocyte	0.0439638	0.0662458	0.506917
finn-a-Dementia_U	rs174530	A	Undefined dementia	0.0811566	0.122455	0.507494
ukb-d-H7_RETINALDETACHBREAK	rs174530	A	Retinal detachment with retinal break	0.000222913	0.000336372	0.507525
finn-a-JUVEN_ARTHR	rs174530	A	Juvenile arthritis (FINNGEN)	-0.146946	0.22162	0.507295
finn-a-M13_SCIATICA	rs174530	A	Siatica+with lumbago	-0.0405783	0.0612276	0.507494
finn-a-N14_NEPHRITICNAS	rs174530	A	Unspesified nephritic syndrome	0.104687	0.157991	0.507578
ebi-a-GCST90000503	rs174530	A	Tumor necrosis factor ligand superfamily member 11 levels	0.0758502	0.114556	0.507891
ebi-a-GCST006366	rs174530	A	Central corneal thickness	-0.636046	0.960913	0.508023
ukb-e-Z51_AFR	rs174530	A	Z51 Other medical care	0.348157	0.525837	0.507907
ukb-a-205	rs174530	A	Illnesses of father: Lung cancer	-0.00121234	0.00183161	0.508038
finn-a-I9_POSTAMI	rs174530	A	Status post-ami	0.0986844	0.148867	0.507393
finn-a-L12_ERYTHEMANODOSUM	rs174530	A	Erythema nodosum	-0.186084	0.281167	0.508082
ukb-a-52	rs174530	A	Tense / 'highly strung'	-0.00152837	0.00231238	0.508645
ukb-e-104430_CSA	rs174530	A	Dried fruit intake	0.0427152	0.0646371	0.50871
ukb-e-5089_EAS	rs174530	A	Astigmatism angle (left)	0.0845901	0.12805	0.508866
ukb-d-O68	rs174530	A	Diagnoses - main ICD10: O68 Labour and delivery complicated by foetal stress [distress]	0.000271932	0.000411721	0.508948
prot-b-24	rs174530	A	TNF superfamily member 14	-0.039858	0.0605073	0.510069
finn-a-CD2_BENIGN_ENDOCRINE_OTH	rs174530	A	Benign neoplasm of other and unspecified endocrine glands	0.109489	0.165915	0.50931
ebi-a-GCST009982	rs174530	A	Trauma exposure	0.0220434	0.0333988	0.50925
ukb-a-342	rs174530	A	Number of cigarettes currently smoked daily (current cigarette smokers)	0.0109296	0.0165704	0.509519
ebi-a-GCST90000482	rs174530	A	Leukemia inhibitory factor receptor levels	0.075538	0.114556	0.509639
ukb-a-124	rs174530	A	Treatment/medication code: becotide 50 inhaler	-0.000311531	0.00047249	0.509678
ukb-e-1031_EAS	rs174530	A	Frequency of friend/family visits	-0.057674	0.0874954	0.509789
ukb-e-396_AFR	rs174530	A	Abnormal heart sounds	0.508789	0.772188	0.509964
ukb-e-4260_CSA	rs174530	A	Round of numeric memory test	-0.0589465	0.0894643	0.509971
ukb-b-6873	rs174530	A	PCT responsible for patient data: WESTERN CHESHIRE PCT	0.000169792	0.000254858	0.505268
ukb-b-8374	rs174530	A	Cappuccino intake	0.00501624	0.00761299	0.509956
ukb-b-6026	rs174530	A	Diagnoses - main ICD10: M20.1 Hallux valgus (acquired)	-0.000358784	0.000548426	0.512979
ukb-b-19354	rs174530	A	Diagnoses - main ICD10: K20 Oesophagitis	-0.00035233	0.000530742	0.50679
ukb-b-14257	rs174530	A	Diagnoses - secondary ICD10: X59.9 Unspecified place	-0.000286718	0.00043042	0.505325
ukb-b-5559	rs174530	A	Methods of admission to hospital (recoded): Transfer: Planned	-0.000341868	0.000515066	0.506858
ukb-b-14873	rs174530	A	Operative procedures - secondary OPCS: Z48.2 Skin of neck	0.000285565	0.000434783	0.51131
ukb-b-3770	rs174530	A	Diagnoses - main ICD10: J34.2 Deviated nasal septum	0.000281416	0.000431822	0.514598
ukb-b-13639	rs174530	A	Operative procedures - main OPCS: H28.9 Unspecified diagnostic endoscopic examination of sigmoid colon using rigid sigmoidoscope	-0.000188579	0.000289297	0.514495
ukb-b-282	rs174530	A	Indian snacks intake	-0.00265223	0.00406741	0.514356
ukb-b-5382	rs174530	A	Eggs in sandwiches intake	0.00284317	0.00436183	0.514511
ukb-b-10756	rs174530	A	Diagnoses - secondary ICD10: I20.0 Unstable angina	-0.00019686	0.00029783	0.508625
ukb-b-11908	rs174530	A	Diagnoses - main ICD10: L03.1 Cellulitis of other parts of limb	-0.000289184	0.000438673	0.509752
ukb-b-3018	rs174530	A	Age at death	-0.0211205	0.0320182	0.509485
ukb-b-1508	rs174530	A	Operation code: knee surgery (not replacement)	0.000607464	0.000919991	0.509066
ukb-b-9554	rs174530	A	Total traffic load on major roads	-0.00186885	0.00284029	0.510551
ukb-b-14322	rs174530	A	PCT where patients GP was registered: BARNSLEY PCT	0.000241263	0.000367488	0.51149
ukb-b-6634	rs174530	A	PCT where patients GP was registered: WANDSWORTH PCT	-0.000182334	0.000273774	0.50541
ukb-b-872	rs174530	A	Operation code: transurethral resection of prostate (turp)	0.000243931	0.00036708	0.50636
ukb-b-17469	rs174530	A	Heating type(s) in home: Gas central heating	-0.00159346	0.002443	0.514237
ukb-b-17194	rs174530	A	Eye problems/disorders: Macular degeneration	0.000911491	0.00137536	0.507504
ukb-b-13545	rs174530	A	Cancer code, self-reported: uterine/endometrial cancer	0.000170462	0.000257247	0.507562
ukb-b-10414	rs174530	A	Sum of road length of major roads within 100m	-0.00194342	0.00293772	0.508267
ukb-b-19703	rs174530	A	Low calorie drink intake	-0.00862152	0.0131661	0.512579
ukb-b-2691	rs174530	A	Coleslaw intake	-0.00528932	0.00794374	0.505509
ukb-b-15336	rs174530	A	PCT where patients GP was registered: RICHMOND AND TWICKENHAM PCT	0.000264602	0.000397163	0.505265
ukb-b-3698	rs174530	A	PCT where patients GP was registered: KINGSTON PCT	0.000179512	0.000269699	0.505667
ukb-b-16039	rs174530	A	Operative procedures - main OPCS: W90.3 Injection of therapeutic substance into joint	0.000354966	0.000536685	0.508352
ukb-b-19388	rs174530	A	Diagnoses - main ICD10: K85 Acute pancreatitis	-0.000172681	0.000264532	0.513897
ukb-e-100160_AFR	rs174530	A	Low calorie drink intake	0.235498	0.357521	0.51009
ukb-e-101240_CSA	rs174530	A	Garlic bread intake	-0.028813	0.0437477	0.510142
ukb-e-41200_p1164_CSA	rs174530	A	Operative procedures - main OPCS4	-0.0623081	0.0946746	0.510456
finn-a-F5_ORGANIC	rs174530	A	Organic, including symptomatic, mental disorders	0.0446601	0.0679506	0.511024
ukb-a-79	rs174530	A	Non-cancer illness code self-reported: glaucoma	0.00040554	0.000617184	0.511128
ukb-e-30650_CSA	rs174530	A	Aspartate aminotransferase	0.0303016	0.0461008	0.510993
ukb-e-2237_AFR	rs174530	A	Plays computer games	-0.042115	0.0641089	0.511227
ukb-e-680_p1_MID	rs174530	A	Own or rent accommodation lived in	0.17816	0.271322	0.511414
ukb-e-recode190_CSA	rs174530	A	NA	-0.183827	0.280206	0.511798
ukb-e-104450_CSA	rs174530	A	Apple intake	0.0716243	0.109129	0.511615
ebi-a-GCST006586	rs174530	A	Urinary albumin excretion	-0.00271627	0.0041392	0.511676
ukb-e-6160_p6_MID	rs174530	A	Leisure/social activities	-0.197969	0.301816	0.511871
ukb-e-6162_p3_MID	rs174530	A	Types of transport used (excluding work)	0.138398	0.210983	0.511844
ukb-e-41200_p453_CSA	rs174530	A	Operative procedures - main OPCS4	-0.13218	0.201619	0.512087
met-c-920	rs174530	A	Pyruvate	-0.0151652	0.0231392	0.512216
ukb-e-1130_MID	rs174530	A	Hands-free device/speakerphone use with mobile phone in last 3 month	-0.0851183	0.129947	0.512451
finn-a-INSULINS	rs174530	A	Insulin medication	0.0369767	0.0561853	0.510461
ukb-e-767_EAS	rs174530	A	Length of working week for main job	0.0613236	0.0936902	0.512766
finn-a-C3_UNCERTAIN_SECONDARY	rs174530	A	Secondary uncertain malignant neoplasm	0.11021	0.168556	0.513211
ubm-a-1533	rs174530	A	NET100 0377	-0.0256916	0.0396178	0.516671
ubm-a-2951	rs174530	A	DKTatlas lh rostralmiddlefrontal thickness	0.0225702	0.0343355	0.510961
ubm-a-2220	rs174530	A	NET100 1064	-0.0254515	0.0388975	0.512905
ubm-a-959	rs174530	A	NET25 0013	0.0259317	0.0393777	0.510193
ubm-a-2643	rs174530	A	IDP T1 FIRST left caudate volume plus IDP T1 FIRST right caudate volume	-0.0396178	0.0609875	0.515947
ubm-a-3050	rs174530	A	DKTatlas rh parstriangularis thickness	-0.0225702	0.0338552	0.504985
ubm-a-1099	rs174530	A	NET25 0153	0.0252114	0.0388975	0.516889
ubm-a-1828	rs174530	A	NET100 0672	-0.0256916	0.0393777	0.514118
ubm-a-1411	rs174530	A	NET100 0255	-0.0256916	0.0391376	0.51154
ubm-a-2673	rs174530	A	volume Left-choroid-plexus	-0.0201691	0.030974	0.514941
ubm-a-1697	rs174530	A	NET100 0541	0.0256916	0.0393777	0.514118
ubm-a-2934	rs174530	A	DKTatlas lh isthmuscingulate thickness	-0.0247311	0.0374569	0.509089
ubm-a-749	rs174530	A	IDP dMRI ProbtrackX L2 ifo r	-0.024491	0.0372168	0.510497
ubm-a-1330	rs174530	A	NET100 0174	0.0261718	0.0393777	0.506285
ubm-a-2175	rs174530	A	NET100 1019	-0.0261718	0.0393777	0.506285
ubm-a-21	rs174530	A	IDP T1 FIRST left amygdala volume	-0.0230504	0.035536	0.516566
ubm-a-2927	rs174530	A	DKTatlas lh caudalanteriorcingulate thickness	-0.024491	0.0372168	0.510497
ubm-a-444	rs174530	A	IDP dMRI TBSS L3 Medial lemniscus R	0.0242509	0.0367365	0.50917
ubm-a-257	rs174530	A	IDP dMRI TBSS MD Superior cerebellar peduncle L	-0.0220899	0.0340954	0.517058
ubm-a-2762	rs174530	A	a2009s lh G front sup area	-0.017768	0.0273723	0.516259
ubm-a-1262	rs174530	A	NET100 0106	0.0254515	0.0388975	0.512905
ubm-a-788	rs174530	A	IDP dMRI ProbtrackX L3 unc l	-0.0228103	0.0345756	0.509432
ubm-a-1421	rs174530	A	NET100 0265	-0.0254515	0.0391376	0.515494
ubm-a-2699	rs174530	A	volume CortexVol	0.0129658	0.0196889	0.510193
ubm-a-1702	rs174530	A	NET100 0546	0.0256916	0.0393777	0.514118
ubm-a-2158	rs174530	A	NET100 1002	-0.0254515	0.0391376	0.515494
ubm-a-2031	rs174530	A	NET100 0875	-0.0256916	0.0393777	0.514118
ubm-a-1584	rs174530	A	NET100 0428	-0.0254515	0.0391376	0.515494
ubm-a-1524	rs174530	A	NET100 0368	0.0254515	0.0391376	0.515494
ubm-a-524	rs174530	A	IDP dMRI TBSS ICVF Superior longitudinal fasciculus R	0.0252114	0.0388975	0.516889
ubm-a-1042	rs174530	A	NET25 0096	-0.0256916	0.0388975	0.508937
ubm-a-1836	rs174530	A	NET100 0680	-0.0256916	0.0393777	0.514118
ubm-a-1587	rs174530	A	NET100 0431	0.0252114	0.0391376	0.519464
ubm-a-1805	rs174530	A	NET100 0649	-0.0254515	0.0393777	0.518058
ubm-a-3046	rs174530	A	DKTatlas rh parahippocampal thickness	0.024491	0.0374569	0.513211
ubm-a-1955	rs174530	A	NET100 0799	-0.0256916	0.0391376	0.51154
ubm-a-1063	rs174530	A	NET25 0117	-0.0254515	0.0388975	0.512905
ubm-a-849	rs174530	A	IDP dMRI ProbtrackX ISOVF cgc r	-0.0235306	0.0357761	0.510719
ubm-a-2405	rs174530	A	NET100 1249	-0.0259317	0.0396178	0.51276
ubm-a-2748	rs174530	A	a2009s lh G&S occipital inf area	0.0220899	0.0338552	0.51409
ubm-a-766	rs174530	A	IDP dMRI ProbtrackX L3 atr r	-0.0225702	0.0348157	0.516807
ubm-a-1818	rs174530	A	NET100 0662	0.0259317	0.0393777	0.510193
ubm-a-2149	rs174530	A	NET100 0993	-0.0259317	0.0391376	0.507602
prot-a-457	rs174530	A	CD70 antigen	0.0408184	0.062188	0.511586
prot-a-1786	rs174530	A	Leucine-rich repeat-containing protein 3	0.0410585	0.062188	0.509105
prot-a-805	rs174530	A	Protein DEPP	-0.0410585	0.062188	0.509105
prot-a-655	rs174530	A	CREB-binding protein	-0.0408184	0.062188	0.511586
prot-a-1393	rs174530	A	Hyaluronidase-1	-0.0408184	0.062188	0.511586
prot-a-2920	rs174530	A	Protachykinin-1	0.0405783	0.062188	0.514072
prot-a-1253	rs174530	A	Phosphatidylinositol-glycan-specific phospholipase D	-0.0412986	0.062188	0.506631
prot-a-2792	rs174530	A	Sorting nexin-17	0.0403382	0.062188	0.516566
prot-a-2724	rs174530	A	Sialic acid-binding Ig-like lectin 11	0.0408184	0.062188	0.511586
prot-a-1159	rs174530	A	Protein G6b	0.0410585	0.062188	0.509105
prot-a-955	rs174530	A	Ephrin type-A receptor 10	0.0405783	0.062188	0.514072
prot-a-186	rs174530	A	Acid-sensing ion channel 4	0.0403382	0.062188	0.516566
prot-a-147	rs174530	A	Rho GTPase-activating protein 1	0.0405783	0.062188	0.514072
prot-a-1262	rs174530	A	Probable G-protein coupled receptor 135	-0.0410585	0.062188	0.509105
prot-a-3104	rs174530	A	Thymic stromal lymphopoietin	-0.0410585	0.062188	0.509105
prot-a-2738	rs174530	A	Signaling threshold-regulating transmembrane adapter 1	-0.0405783	0.062188	0.514072
prot-a-74	rs174530	A	CD166 antigen	-0.0410585	0.062188	0.509105
prot-a-432	rs174530	A	CMRF35-like molecule 8	-0.0412986	0.062188	0.506631
prot-a-373	rs174530	A	Carbonyl reductase [NADPH] 1	0.0408184	0.062188	0.511586
prot-a-1581	rs174530	A	Integrin alpha-I: beta-1 complex	-0.0408184	0.062188	0.511586
prot-a-3054	rs174530	A	Tumor necrosis factor ligand superfamily member 11	0.0412986	0.062188	0.506631
prot-a-85	rs174530	A	Junctional adhesion molecule-like	0.0403382	0.062188	0.516566
prot-a-1925	rs174530	A	MOB kinase activator 1A	0.0408184	0.062188	0.511586
prot-a-1001	rs174530	A	Exosome complex component CSL4	-0.0412986	0.062188	0.506631
prot-a-590	rs174530	A	Ceroid-lipofuscinosis neuronal protein 5	0.0400981	0.062188	0.519065
prot-a-200	rs174530	A	Sodium/potassium-transporting ATPase subunit beta-2	0.0410585	0.062188	0.509105
prot-a-1485	rs174530	A	Interleukin-17F	-0.0405783	0.062188	0.514072
prot-a-3076	rs174530	A	Torsin-1A-interacting protein 1	0.0405783	0.062188	0.514072
ebi-a-GCST90000486	rs174530	A	Monocyte chemoattractant protein-4 levels	0.0749378	0.114556	0.513008
ebi-a-GCST90002004	rs174530	A	CCR2 on CD14+ CD16- monocyte	0.0404582	0.0618519	0.513038
ukb-e-561_CSA	rs174530	A	Symptoms involving digestive system	-0.143417	0.219507	0.513525
ebi-a-GCST006466	rs174530	A	Endometrial cancer (Non-endometrioid histology)	-0.0757018	0.115872	0.513549
finn-a-L12_INTERNALSUBSTANCEDERM	rs174530	A	Dermatitis due to substances taken internally	-0.118613	0.181522	0.513473
ukb-a-423	rs174530	A	Eye problems/disorders: Diabetes related eye disease	0.000950259	0.00145641	0.5141
ukb-d-22601_24423108	rs174530	A	Job coding: social worker, child care/protection officer, adoption officer, mental health officer, almoner, family case worker	-0.000973542	0.00149246	0.514202
ukb-a-200	rs174530	A	Suffer from 'nerves'	0.00164781	0.0025268	0.514315
finn-a-L12_RADIATIONRELATEDSKIN	rs174530	A	Radiation-related disorders of the skin and subcutaneous tissue	0.0547447	0.0840379	0.51477
ukb-d-2664_1	rs174530	A	Reason for reducing amount of alcohol drunk: Illness or ill health	0.00160239	0.00245825	0.514503
ukb-e-30850_CSA	rs174530	A	Testosterone	-0.0189277	0.0290531	0.514732
ukb-e-20080_p6_AFR	rs174530	A	Day-of-week questionnaire completed	-0.536642	0.824051	0.514902
ukb-e-20079_p6_AFR	rs174530	A	Day-of-week questionnaire completion requested	-0.536642	0.824051	0.514902
ukb-d-41219_3	rs174530	A	Anaesthetics administered during delivery: Spinal anaesthetic	-0.0171503	0.0263432	0.515027
ukb-d-22617_7129	rs174530	A	Job SOC coding: Sales related occupations n.e.c.	-0.0008179	0.00125695	0.515239
finn-a-D3_NUTRIANAEMIA	rs174530	A	Nutritional anaemias	-0.04442	0.0684308	0.516259
ebi-a-GCST90001428	rs174530	A	IgD- CD38dim B cell %B cell	0.0425712	0.0654535	0.515432
ukb-e-30260_MID	rs174530	A	Mean reticulocyte volume	-0.0697994	0.107376	0.515663
ebi-a-GCST90001448	rs174530	A	CD11c+ monocyte Absolute Count	-0.0442759	0.0681187	0.515704
ukb-e-6019_p1_AFR	rs174530	A	ECG/bike method for fitness test	-0.394017	0.606273	0.515756
finn-a-F5_DEMNAS	rs174530	A	Unspecified dementia	0.0801961	0.123416	0.515818
ukb-e-20107_p7_AFR	rs174530	A	Illnesses of father	-0.291972	0.449723	0.516192
ukb-d-22643_irnt	rs174530	A	Number of night shifts worked monthly during mixed shift periods	-0.016057	0.0247465	0.51643
ebi-a-GCST004489	rs174530	A	Insulin disposition index	-0.0340954	0.0525837	0.516725
ukb-e-1727_EAS	rs174530	A	Ease of skin tanning	0.0461488	0.071144	0.516554
ubm-a-1417	rs174530	A	NET100 0261	0.041798	0.0392337	0.286713
ukb-d-Z30	rs174530	A	Diagnoses - main ICD10: Z30 Contraceptive management	-0.000493278	0.000761076	0.516899
ukb-e-5208_EAS	rs174530	A	logMAR, final (left)	-0.0721525	0.111362	0.517044
ukb-a-261	rs174530	A	Hearing difficulty/problems with background noise	-0.00190811	0.00294548	0.517109
bbj-a-119	rs174530	A	Gastric cancer	-0.0287935	0.0444527	0.517157
ukb-e-H26_CSA	rs174530	A	H26 Other cataract	0.105143	0.162409	0.517374
finn-a-G6_CONCUS	rs174530	A	Concussion	0.0360162	0.0557051	0.517922
finn-a-J10_UPPERINFEC	rs174530	A	Acute upper respiratory infections	-0.0208894	0.0321745	0.516174
ukb-e-102430_CSA	rs174530	A	Salted nuts intake	-0.0301816	0.046653	0.517672
ukb-e-6153_p1_CSA	rs174530	A	Medication for cholesterol, blood pressure, diabetes, or take exogenous hormones	-0.119718	0.185099	0.517777
finn-a-CD2_BENIGN_LIPO_NOS	rs174530	A	Benign lipomatous neoplasm of other sites/unspecified	0.0922015	0.142384	0.517273
ukb-e-Z03_CSA	rs174530	A	Z03 Medical observation and evaluation for suspected diseases and conditions	0.190118	0.294373	0.518383
ukb-e-51_EAS	rs174530	A	Seated height	0.0384173	0.0595228	0.518654
ebi-a-GCST90001816	rs174530	A	CD38 on naive-mature B cell	-0.0407704	0.0631965	0.518839
ukb-d-Z46	rs174530	A	Diagnoses - main ICD10: Z46 Fitting and adjustment of other devices	-0.000378855	0.000587996	0.519371
ukb-e-102950_AFR	rs174530	A	Omelette intake	0.131699	0.2045	0.519571
ebi-a-GCST90002060	rs174530	A	CD8 on HLA DR+ CD8+ T cell	-0.0436757	0.0678306	0.519644
met-c-898	rs174530	A	Total cholesterol in medium HDL	-0.0157727	0.0242845	0.516018
ieu-b-15	rs174530	A	focal epilepsy, documented lesion other than hippocampal sclerosis	-0.00423969	0.00661925	0.521842
ebi-a-GCST009763	rs174530	A	Snoring	0.0022767	0.00337381	0.499793
ukb-e-20489_AFR	rs174530	A	Felt loved as a child	0.264119	0.410585	0.520046
ukb-b-18819	rs174530	A	Treatment/medication code: vitamin b12 preparation	0.000183614	0.000285623	0.520319
ukb-b-14699	rs174530	A	Illnesses of mother: Alzheimer's disease/dementia	0.000978441	0.00151676	0.51887
ukb-b-14339	rs174530	A	Operation code: rhinoplasty / nose surgery	0.000251079	0.000389835	0.519534
ukb-b-8621	rs174530	A	Operative procedures - main OPCS: M47.9 Unspecified urethral catheterisation of bladder	-0.000187977	0.000293196	0.521438
ukb-b-9696	rs174530	A	Diagnoses - main ICD10: Z53.8 Procedure not carried out for other reasons	-0.000165502	0.000257708	0.52074
ukb-b-1658	rs174530	A	Size of red wine glass drunk: medium (175ml)	-0.00266297	0.00409497	0.515497
ukb-b-13673	rs174530	A	Operative procedures - secondary OPCS: Y82.1 Local anaesthetic nerve block	-0.00021753	0.000341952	0.524684
ukb-b-9496	rs174530	A	Non-cancer illness code, self-reported: oesophagitis/barretts oesophagus	-0.000185572	0.00028521	0.515272
ukb-b-13176	rs174530	A	Operative procedures - main OPCS: K63.1 Angiocardiography of combination of right and left side of heart	0.000158509	0.000245479	0.518465
ukb-b-2895	rs174530	A	Diagnoses - secondary ICD10: Z60.2 Living alone	-0.00028892	0.00044773	0.518733
ukb-b-16287	rs174530	A	Mean time to correctly identify matches	-0.00324244	0.00508672	0.523842
ukb-b-14080	rs174530	A	Current employment status: Unable to work because of sickness or disability	0.000642006	0.00100053	0.521091
ukb-b-12227	rs174530	A	Illnesses of siblings: Breast cancer	0.000783422	0.00122338	0.521927
ukb-b-12623	rs174530	A	Non-cancer illness code, self-reported: headaches (not migraine)	0.000303653	0.000473628	0.521444
ukb-b-5693	rs174530	A	PCT responsible for patient data: HAMPSHIRE PCT	0.000241734	0.000378235	0.522752
ukb-b-12433	rs174530	A	Operative procedures - main OPCS: N30.3 Circumcision	0.000213179	0.000334391	0.52379
ukb-b-8887	rs174530	A	Berry intake	-0.00717786	0.0111065	0.518102
ukb-b-686	rs174530	A	Diagnoses - main ICD10: K35.9 Acute appendicitis, unspecified	0.000191449	0.000300392	0.523909
ukb-b-17371	rs174530	A	Treatment/medication code: esomeprazole	-0.000192725	0.000298315	0.518251
finn-a-C3_COLON_ADENO	rs174530	A	Colon adenocarcinoma	-0.103967	0.161833	0.520592
ukb-e-120_p1_EAS	rs174530	A	Birth weight known	-0.114916	0.178761	0.520323
finn-a-H7_SCLERITISEPISCLERITIS	rs174530	A	Scleritis and episcleritis	0.130139	0.202411	0.520262
ukb-e-100003_AFR	rs174530	A	Protein	-0.260277	0.405062	0.520509
finn-a-N14_FITUB	rs174530	A	Female infertility, tubal origin	-0.130139	0.202891	0.52125
ebi-a-GCST004488	rs174530	A	Insulin secretion rate	0.0662698	0.103247	0.520964
ukb-e-21022_CSA	rs174530	A	Age at recruitment	-0.0062116	0.00968116	0.521122
ukb-e-20084_p5_CSA	rs174530	A	Vitamin and/or mineral supplement use	-0.207477	0.323426	0.521198
ukb-a-322	rs174530	A	Ever taken oral contraceptive pill	0.00201158	0.00313684	0.521344
ebi-a-GCST90002035	rs174530	A	CD80 on myeloid Dendritic Cell	0.0449242	0.0700876	0.52154
ukb-d-6072_7	rs174530	A	OCT measured (left): Not performed - other reason	-0.00194655	0.00303809	0.521707
ukb-e-20515_CSA	rs174530	A	Recent trouble relaxing	-0.0606753	0.0947227	0.52181
ukb-e-6138_p2_MID	rs174530	A	Qualifications	-0.18666	0.291491	0.521937
ieu-a-1129	rs174530	A	Breast cancer (Oncoarray)	0.0145265	0.0226902	0.522035
ukb-a-147	rs174530	A	Treatment/medication code: dothiepin	7.84268e-05	0.000122559	0.52223
eqtl-a-ENSG00000254454	rs174530	A	ENSG00000254454	0.0196765	0.0307639	0.522433
finn-a-HYPOSENSIBILIZATIONTHRPY	rs174530	A	Hyposensibilization therapy	0.145025	0.226902	0.522723
finn-a-E4_GOITREMULTINOD	rs174530	A	Nontoxic multinodular goitre	0.0614677	0.0962834	0.523211
ebi-a-GCST90001567	rs174530	A	Naive CD4-CD8- T cell %CD4-CD8- T cell	-0.0375289	0.0588265	0.5235
ukb-e-1448_p1_CSA	rs174530	A	Bread type	0.0684788	0.107376	0.523639
finn-a-AB1_TUBERCULOSIS	rs174530	A	Tuberculosis	-0.0991647	0.15559	0.5239
ukb-e-recode32_CSA	rs174530	A	NA	-0.0881437	0.13847	0.524416
ukb-e-recode105_CSA	rs174530	A	NA	-0.0881437	0.13847	0.524416
ukb-e-Z09_CSA	rs174530	A	Z09 Follow-up examination after treatment for conditions other than malignant neoplasms	0.190262	0.298935	0.524473
ubm-a-2704	rs174530	A	volume TotalGrayVol	-0.0112851	0.017768	0.52534
ubm-a-2516	rs174530	A	NET100 1360	0.0254515	0.0393777	0.518058
ubm-a-995	rs174530	A	NET25 0049	0.0254515	0.0393777	0.518058
ubm-a-2609	rs174530	A	NET100 1453	0.0249712	0.0396178	0.528496
ubm-a-1586	rs174530	A	NET100 0430	0.0252114	0.0393777	0.522014
ubm-a-3030	rs174530	A	a2009s lh S temporal inf thickness	0.0235306	0.0367365	0.521833
ubm-a-2953	rs174530	A	DKTatlas lh superiorparietal thickness	0.0220899	0.0350558	0.528605
ubm-a-847	rs174530	A	IDP dMRI ProbtrackX ISOVF atr r	0.0223301	0.0357761	0.532522
ubm-a-2384	rs174530	A	NET100 1228	0.0249712	0.0393777	0.525985
ubm-a-2707	rs174530	A	volume SupraTentorialVolNotVentVox	0.0105648	0.0168076	0.52963
ubm-a-1339	rs174530	A	NET100 0183	-0.0252114	0.0396178	0.524539
ubm-a-2232	rs174530	A	NET100 1076	0.0249712	0.0393777	0.525985
ubm-a-1761	rs174530	A	NET100 0605	-0.0254515	0.0393777	0.518058
ubm-a-205	rs174530	A	IDP dMRI TBSS FA Medial lemniscus L	0.0240108	0.037697	0.524162
ubm-a-569	rs174530	A	IDP dMRI TBSS OD Cingulum hippocampus L	0.0240108	0.0374569	0.521506
ubm-a-2974	rs174530	A	a2009s lh G front sup thickness	0.0218498	0.0340954	0.521623
ubm-a-2205	rs174530	A	NET100 1049	-0.0252114	0.0396178	0.524539
ubm-a-2523	rs174530	A	NET100 1367	-0.0252114	0.0393777	0.522014
ubm-a-1093	rs174530	A	NET25 0147	-0.0252114	0.0391376	0.519464
ubm-a-3145	rs174530	A	netmat ICA 09Aug2017 005	0.0252114	0.039858	0.527041
ubm-a-1975	rs174530	A	NET100 0819	0.024491	0.0388975	0.528937
ubm-a-1579	rs174530	A	NET100 0423	0.0247311	0.0391376	0.527451
ubm-a-1234	rs174530	A	NET100 0078	0.0252114	0.0396178	0.524539
ubm-a-1589	rs174530	A	NET100 0433	0.0247311	0.0391376	0.527451
ubm-a-864	rs174530	A	IDP dMRI ProbtrackX ISOVF ptr r	0.0225702	0.035536	0.52534
ubm-a-1346	rs174530	A	NET100 0190	-0.0247311	0.0393777	0.529972
ubm-a-3020	rs174530	A	a2009s lh S orbital lateral thickness	0.0232905	0.0367365	0.526089
ubm-a-1282	rs174530	A	NET100 0126	0.0247311	0.0393777	0.529972
ubm-a-1674	rs174530	A	NET100 0518	-0.0249712	0.0393777	0.525985
prot-a-80	rs174530	A	Arachidonate 15-lipoxygenase B	0.0396178	0.062188	0.524082
prot-a-2572	rs174530	A	E3 ubiquitin-protein ligase RNF43	0.0396178	0.062188	0.524082
prot-a-2475	rs174530	A	Ras-related protein Rab-27B	-0.0393777	0.062188	0.5266
prot-a-3168	rs174530	A	Netrin receptor UNC5C	-0.039858	0.062188	0.52157
prot-a-1618	rs174530	A	Small conductance calcium-activated potassium channel protein 1	-0.0400981	0.062188	0.519065
prot-a-515	rs174530	A	Ceramide synthase 5	-0.0400981	0.062188	0.519065
prot-a-2391	rs174530	A	Brain-specific serine protease 4	-0.0396178	0.062188	0.524082
prot-a-3227	rs174530	A	WAP, kazal, immunoglobulin, kunitz and NTR domain-containing protein 1	0.0391376	0.062188	0.529124
prot-a-2498	rs174530	A	E3 ubiquitin-protein ligase RBBP6	0.0393777	0.062188	0.5266
prot-a-1519	rs174530	A	Interleukin-2 receptor subunit beta	0.0396178	0.062188	0.524082
prot-a-1326	rs174530	A	HEPACAM family member 2	0.0391376	0.062188	0.529124
prot-a-2715	rs174530	A	SH2 domain-containing protein 1A	-0.0391376	0.062188	0.529124
prot-a-600	rs174530	A	Cytosolic non-specific dipeptidase	-0.0391376	0.062188	0.529124
prot-a-755	rs174530	A	Cytoglobin	-0.0391376	0.062188	0.529124
prot-a-2387	rs174530	A	Transmembrane gamma-carboxyglutamic acid protein 1	0.0396178	0.062188	0.524082
prot-a-603	rs174530	A	2',3'-cyclic-nucleotide 3'-phosphodiesterase	0.0400981	0.062188	0.519065
prot-a-314	rs174530	A	Uncharacterized protein C3orf18	0.039858	0.062188	0.52157
prot-a-2742	rs174530	A	SLAM family member 6	0.039858	0.062188	0.52157
prot-a-138	rs174530	A	MICOS complex subunit MIC26	-0.039858	0.062188	0.52157
prot-a-1813	rs174530	A	T-lymphocyte surface antigen Ly-9	-0.0400981	0.062188	0.519065
prot-a-2291	rs174530	A	Secretory phospholipase A2 receptor	0.0393777	0.062188	0.5266
prot-a-2495	rs174530	A	Ras GTPase-activating protein 1	0.0393777	0.062188	0.5266
prot-a-208	rs174530	A	Zinc-alpha-2-glycoprotein	0.0396178	0.062188	0.524082
prot-a-1704	rs174530	A	Tyrosine-protein kinase Lck	-0.0400981	0.062188	0.519065
prot-a-358	rs174530	A	Cysteine--tRNA ligase, cytoplasmic	0.0393777	0.062188	0.5266
prot-a-1489	rs174530	A	Interleukin-17 receptor D	-0.0396178	0.062188	0.524082
prot-a-1466	rs174530	A	Interleukin-11	-0.0391376	0.062188	0.529124
prot-a-1819	rs174530	A	LysM and putative peptidoglycan-binding domain-containing protein 3	-0.039858	0.062188	0.52157
prot-a-2671	rs174530	A	Semaphorin-3C	-0.0396178	0.062188	0.524082
prot-a-319	rs174530	A	Uncharacterized protein C6orf226	0.0400981	0.062188	0.519065
prot-a-3014	rs174530	A	Transmembrane protein 59-like	0.0400981	0.062188	0.519065
prot-a-2656	rs174530	A	Stromal cell-derived factor 2-like protein 1	-0.0393777	0.062188	0.5266
prot-a-1836	rs174530	A	Beta-mannosidase	-0.0400981	0.062188	0.519065
ebi-a-GCST90001614	rs174530	A	CD8+ and CD8dim T cell %leukocyte	-0.0409624	0.064421	0.524871
ukb-e-1170_AFR	rs174530	A	Getting up in morning	-0.0705918	0.111026	0.524898
ebi-a-GCST90002331	rs174530	A	Mean corpuscular hemoglobin concentration	-0.0297011	0.0467234	0.524985
ebi-a-GCST90001774	rs174530	A	CD24 on transitional B cell	-0.0397139	0.0624761	0.524995
ukb-a-32	rs174530	A	Alcohol intake versus 10 years previously	0.00291494	0.00458722	0.525137
ukb-e-PP_p2_AFR	rs174530	A	Pulse pressure, automated reading, adjusted by medication	0.0744095	0.117125	0.525232
ebi-a-GCST90001887	rs174530	A	CD28 on secreting CD4 regulatory T cell	-0.0439638	0.0691992	0.525218
ukb-e-20110_p7_AFR	rs174530	A	Illnesses of mother	-0.258596	0.407223	0.525413
ukb-e-104350_CSA	rs174530	A	Tinned tomato intake	0.0495343	0.0780592	0.525706
ebi-a-GCST90001875	rs174530	A	HVEM on CD4+ T cell	0.0640368	0.100893	0.525626
ukb-e-100760_CSA	rs174530	A	Breakfast cereal consumed	-0.147354	0.232281	0.525832
ukb-d-1538_2	rs174530	A	Major dietary changes in the last 5 years: Yes, because of other reasons	-0.00166256	0.00262124	0.525907
ebi-a-GCST004435	rs174530	A	Monokine induced by gamma interferon levels	-0.0357761	0.0566655	0.527808
ukb-e-6159_p7_AFR	rs174530	A	Pain type(s) experienced in last month	-0.256916	0.405543	0.5264
ukb-e-MAP_p1_EAS	rs174530	A	Mean arterial pressure, automated reading	-0.0482137	0.0761143	0.526447
ukb-e-recode178_EAS	rs174530	A	NA	-0.16409	0.259077	0.526496
ukb-e-2188_CSA	rs174530	A	Long-standing illness, disability or infirmity	-0.0659817	0.104255	0.526807
ukb-e-recode425_AFR	rs174530	A	NA	-0.325827	0.515032	0.526973
finn-a-CHRONNAS	rs174530	A	Chron's disease NAS	0.129658	0.204812	0.526695
ukb-e-21001_MID	rs174530	A	Body mass index (BMI)	0.0618038	0.097748	0.527206
ebi-a-GCST004074	rs174530	A	Intraocular pressure	0.0415387	0.0655495	0.526277
ukb-e-100022_AFR	rs174530	A	Alcohol	-0.117845	0.186468	0.527396
finn-a-H7_EYEADNEXOTH	rs174530	A	Other specified and unspecified disorders of eye and adnexa	-0.145746	0.230744	0.527626
ebi-a-GCST90000495	rs174530	A	SLAMF1 levels	0.0723686	0.114556	0.527561
ebi-a-GCST90001919	rs174530	A	CD45 on Natural Killer T	0.0435796	0.0689831	0.527554
ukb-e-20074_EAS	rs174530	A	Home location at assessment - east co-ordinate (rounded)	0.0505188	0.079956	0.527497
prot-b-53	rs174530	A	C-C motif chemokine ligand 3	-0.0381772	0.0605073	0.528072
finn-a-G6_ATYFAC	rs174530	A	Atypical facial pain	-0.126777	0.200971	0.528155
finn-a-IBD_TUBERCULOSIS	rs174530	A	Tuberculosis, IBD comorbidity	-0.0982042	0.15559	0.527928
ukb-e-5102_CSA	rs174530	A	6mm weak meridian angle (left)	-0.0436757	0.0692952	0.528509
ukb-e-6146_p3_AFR	rs174530	A	Attendance/disability/mobility allowance	-0.337352	0.535681	0.52885
ukb-d-D22	rs174530	A	Diagnoses - main ICD10: D22 Melanocytic naevi	-0.000365812	0.000581026	0.528958
ukb-d-22617_2122	rs174530	A	Job SOC coding: Mechanical engineers	0.00095061	0.00150994	0.528976
ukb-e-6162_p3_EAS	rs174530	A	Types of transport used (excluding work)	-0.0953469	0.15146	0.52901
ukb-a-456	rs174530	A	Medication for pain relief constipation heartburn: Omeprazole (e.g. Zanprol)	-0.000911146	0.00144757	0.529067
ieu-b-96	rs174530	A	Oropharyngeal cancer	0.08884	0.139263	0.523519
ukb-e-Z86_MID	rs174530	A	Z86 Personal history of certain other diseases	0.187981	0.298695	0.529126
ukb-a-468	rs174530	A	Why reduced smoking: Illness or ill health	-0.00748105	0.0118917	0.529284
ebi-a-GCST006361	rs174530	A	Anti-Epstein-Barr virus nuclear antigen (EBNA) IgG levels	0.0431791	0.0686133	0.529145
ukb-e-626_CSA	rs174530	A	Disorders of menstruation and other abnormal bleeding from female genital tract	-0.141088	0.224357	0.529445
ukb-e-41245_p7_CSA	rs174530	A	Main speciality of consultant (recoded)	-0.153021	0.24347	0.529676
finn-a-I9_OTHARR	rs174530	A	Other arrhytmias	0.0338552	0.0537842	0.529045
finn-a-E4_HYTHYNAS	rs174530	A	Hypothyroidism,other/unspecified	-0.0249712	0.0396178	0.528496
ukb-a-45	rs174530	A	Mood swings	-0.00191343	0.00304599	0.529886
ukb-b-8210	rs174530	A	Non-cancer illness code, self-reported: crohns disease	-0.000180358	0.000284022	0.525417
ukb-b-16407	rs174530	A	Trunk fat percentage	-0.00286896	0.00460191	0.533004
ukb-b-11895	rs174530	A	Treatment/medication code: ramipril	-0.000684414	0.00108279	0.527334
ukb-b-8338	rs174530	A	Arm fat mass (left)	-0.0030402	0.0048867	0.533852
ukb-b-4533	rs174530	A	Non-cancer illness code, self-reported: pneumonia	0.000385227	0.000611635	0.528804
ukb-b-11158	rs174530	A	Aide-memoire completed	-0.00131033	0.00206639	0.526006
ukb-b-19634	rs174530	A	PCT where patients GP was registered: SOLIHULL CARE TRUST	-0.000179968	0.000288286	0.532452
ukb-b-9369	rs174530	A	Diagnoses - secondary ICD10: J22 Unspecified acute lower respiratory infection	0.000236415	0.000379945	0.533788
ukb-b-18062	rs174530	A	Treatment/medication code: lipitor 10mg tablet	0.00027848	0.000438147	0.525047
ukb-b-7859	rs174530	A	Impedance of arm (right)	0.00217561	0.00349633	0.533775
ukb-b-12762	rs174530	A	Operative procedures - secondary OPCS: S06.9 Unspecified other excision of lesion of skin	0.000209615	0.000331589	0.527287
ukb-b-19921	rs174530	A	Impedance of whole body	0.00235267	0.0037649	0.532039
ukb-b-15528	rs174530	A	PCT where patients GP was registered: OLDHAM PCT	-0.000246973	0.000388728	0.525209
ukb-b-4961	rs174530	A	Beer/cider intake	-0.00947596	0.0149192	0.525328
ukb-b-3725	rs174530	A	Operative procedures - secondary OPCS: K63.4 Coronary arteriography using two catheters	0.00024625	0.000395876	0.533916
ukb-b-14670	rs174530	A	Cylindrical power (left)	-0.00700811	0.0111683	0.53033
ukb-b-8848	rs174530	A	Diagnoses - main ICD10: K44.9 Diaphragmatic hernia without obstruction or gangrene	-0.000420617	0.00067655	0.534134
ukb-b-6652	rs174530	A	Treatment speciality of consultant (recoded): Respiratory Medicine	0.000189183	0.000302661	0.531929
ukb-b-11491	rs174530	A	Added milk to rooibos tea	-0.00233881	0.00370571	0.527951
ukb-b-9127	rs174530	A	Illnesses of father: Chronic bronchitis/emphysema	0.001107	0.00176631	0.530838
ukb-b-13584	rs174530	A	Illnesses of mother: Breast cancer	0.000936011	0.00149	0.529875
ukb-b-4157	rs174530	A	Operative procedures - secondary OPCS: Z50.2 Skin of hand	-0.000189212	0.000298445	0.526086
ukb-b-8278	rs174530	A	Operation code: hernia surgery	0.000261824	0.000413934	0.527044
ukb-b-1061	rs174530	A	Age high blood pressure diagnosed	0.0066497	0.0105169	0.5272
ukb-b-13896	rs174530	A	Type of large bap eaten: white	-0.00115839	0.00184468	0.53003
ukb-b-2719	rs174530	A	Operation code: laparotomy nos	-0.000241995	0.000383959	0.528522
ukb-b-7043	rs174530	A	Mineral and other dietary supplements: Calcium	0.000806129	0.00128815	0.531442
ukb-b-8013	rs174530	A	Length of working week for main job	0.00402825	0.00642109	0.530432
ukb-b-20423	rs174530	A	Types of spreads/sauces consumed: Peanut butter	-0.00125076	0.00200505	0.532756
ukb-b-770	rs174530	A	Other meat intake	0.00204871	0.00326269	0.530055
ukb-e-30050_EAS	rs174530	A	Mean corpuscular haemoglobin	-0.0518153	0.0825252	0.530087
finn-a-SPONDYLOPATH_COMORB	rs174530	A	Spondylopathy related co-morbidities	0.0240108	0.0381772	0.529394
ebi-a-GCST004438	rs174530	A	Monocyte chemoattractant protein-1 levels	0.0240108	0.0381772	0.529394
ukb-e-30760_MID	rs174530	A	HDL cholesterol	0.0603632	0.0962594	0.530601
finn-a-VOCALCORDDYS	rs174530	A	Vocal cord dysfunction	0.168796	0.269401	0.530948
ukb-e-20003_p34_CSA	rs174530	A	Treatment/medication code	-0.1681	0.268441	0.531179
ubm-a-1404	rs174530	A	NET100 0248	-0.0421198	0.0385566	0.274651
finn-a-K11_FUNCDYSP	rs174530	A	Functional dyspepsia	0.0523436	0.0835576	0.531028
ukb-e-6162_p3_AFR	rs174530	A	Types of transport used (excluding work)	-0.16798	0.268441	0.531472
ukb-d-22601_41323255	rs174530	A	Job coding: pensions and insurance clerk/administrator, claims handler	0.000857726	0.00137158	0.531738
ebi-a-GCST004431	rs174530	A	RANTES levels	-0.0367365	0.0588265	0.532306
ukb-e-22704_CSA	rs174530	A	Home location - north co-ordinate (rounded)	-0.021288	0.0340473	0.531809
ukb-e-1588_CSA	rs174530	A	Average weekly beer plus cider intake	0.0385614	0.0617078	0.532035
ukb-d-KNEE_ARTHROSIS	rs174530	A	Gonarthrosis [arthrosis of knee](FG)	0.000649008	0.00103898	0.532194
ebi-a-GCST90000488	rs174530	A	Matrix metalloproteinase-10 levels	0.0715282	0.114556	0.532367
ukb-e-G56_CSA	rs174530	A	G56 Mononeuropathies of upper limb	-0.179121	0.286929	0.532452
ukb-e-20115_p4_CSA	rs174530	A	Country of Birth (non-UK origin)	0.102982	0.16493	0.532365
ukb-e-104030_CSA	rs174530	A	Boiled/baked potatoes intake	0.0873273	0.139911	0.53252
ukb-e-100890_AFR	rs174530	A	Milk added to cereal	-0.405543	0.649973	0.532668
ukb-e-6155_p8_AFR	rs174530	A	Vitamin and mineral supplements	-0.176167	0.282367	0.532697
ukb-a-565	rs174530	A	Diagnoses - main ICD10: M21 Other acquired deformities of limbs	-0.000126633	0.000203017	0.53279
ukb-e-1468_p1_AFR	rs174530	A	Cereal type	-0.248992	0.39954	0.533155
ukb-e-23110_AFR	rs174530	A	Impedance of arm (left)	0.0623321	0.099981	0.532996
ukb-e-20090_p2_CSA	rs174530	A	Type of fat/oil used in cooking	0.148603	0.238379	0.533029
ukb-e-recode158_MID	rs174530	A	NA	-0.194055	0.31142	0.533199
ukb-e-47_EAS	rs174530	A	Hand grip strength (right)	-0.031166	0.0499905	0.532996
ukb-e-136_p1_EAS	rs174530	A	Number of operations, self-reported	-0.0344555	0.0552969	0.533219
ukb-e-120_p3_MID	rs174530	A	Birth weight known	-0.144929	0.232569	0.533174
finn-a-L12_INFECT_SKIN_NAS	rs174530	A	Other and unspecified local infections of skin and subcutaneous tissue	-0.108289	0.173598	0.532766
finn-a-J10_PNEUMOPNEUMO	rs174530	A	Pneumonia due to Streptococcus pneumoniae	-0.143345	0.230264	0.533598
ukb-a-296	rs174530	A	Ever had bowel cancer screening	0.0017762	0.00285184	0.533399
ebi-a-GCST005811	rs174530	A	Osteoarthritis (self-reported)	-0.0217707	0.0349485	0.533326
finn-a-H8_MASTCHRON	rs174530	A	Chronic mastoiditis	-0.171677	0.275644	0.533401
ebi-a-GCST90001745	rs174530	A	CD20 on CD24+ CD27+ B cell	0.0390656	0.0627403	0.533511
ukb-e-100920_p2_AFR	rs174530	A	Type milk consumed	-0.389455	0.626202	0.533986
bbj-a-79	rs174530	A	Smoking behaviors : Smoking initiation	0.00311087	0.00500964	0.534616
ukb-e-AG_MID	rs174530	A	Albumin/Globulin ratio	-0.0652614	0.104879	0.533776
ebi-a-GCST90002113	rs174530	A	HLA DR on HLA DR+ T cell	-0.0413706	0.06651	0.533928
ukb-e-3062_EAS	rs174530	A	Forced vital capacity (FVC)	-0.0335671	0.0540003	0.534199
finn-a-L12_OTHPIGMENTATION	rs174530	A	Other disorders of pigmentation	-0.151268	0.24323	0.533998
ukb-e-2000_CSA	rs174530	A	Worry too long after embarrassment	0.0610595	0.0982282	0.534199
ebi-a-GCST004447	rs174530	A	Interleukin-1-receptor antagonist levels	0.0352959	0.0571457	0.536808
ukb-a-40	rs174530	A	Father still alive	0.00160354	0.00258642	0.535269
ukb-e-23115_AFR	rs174530	A	Leg fat percentage (left)	-0.0540243	0.0871593	0.535367
finn-a-G6_HEMIPLE	rs174530	A	Hemiplegia	0.119094	0.192327	0.535768
finn-a-G6_OTHNEU	rs174530	A	Other neurological diseases	-0.0321745	0.0521035	0.536897
ukb-e-2296_CSA	rs174530	A	Falls in the last year	0.0171005	0.0276124	0.535716
finn-a-MENINGITIS	rs174530	A	Meningitis	0.125577	0.202891	0.535959
finn-a-E4_DM2OPTH	rs174530	A	Type 2 diabetes with ophthalmic complications	-0.0758742	0.122695	0.536315
ukb-e-41200_p452_CSA	rs174530	A	Operative procedures - main OPCS4	-0.135421	0.218739	0.535851
ukb-e-23122_MID	rs174530	A	Arm predicted mass (right)	0.0396659	0.0641089	0.536096
finn-a-N14_INFCERVIX	rs174530	A	Inflammatory disease of cervix uteri	-0.101326	0.163754	0.536069
finn-a-RHEUMA_NOS	rs174530	A	Other/unspecified rheumatoid arthritis	-0.0792357	0.128218	0.53659
ukb-a-114	rs174530	A	Non-cancer illness code self-reported: hypertrophic cardiomyopathy (hcm / hocm)	5.43694e-05	8.79192e-05	0.536311
ukb-e-30120_CSA	rs174530	A	Lymphocyte count	-0.0291491	0.0471332	0.536285
finn-a-VIRALPNEUMONAS	rs174530	A	Viral pneumonia (unknown virus, not influenza)	-0.160632	0.259797	0.536378
ukb-e-20002_p124_EAS	rs174530	A	Non-cancer illness code, self-reported	-0.148459	0.240108	0.536378
ebi-a-GCST90001525	rs174530	A	CD33dim HLA DR+ CD11b+ Absolute Count	0.0520554	0.084278	0.536797
ebi-a-GCST005327	rs174530	A	Neuroticism	-0.00480216	0.00480216	0.317311
ebi-a-GCST90001946	rs174530	A	CD33 on CD14+ monocyte	-0.0568816	0.0921295	0.536965
ubm-a-2987	rs174530	A	a2009s lh G precentral thickness	0.0218498	0.0357761	0.541373
ubm-a-1286	rs174530	A	NET100 0130	-0.0242509	0.0393777	0.537991
ubm-a-1336	rs174530	A	NET100 0180	-0.0240108	0.0396178	0.544475
ubm-a-3048	rs174530	A	DKTatlas rh parsopercularis thickness	0.0216097	0.0345756	0.531971
ubm-a-1110	rs174530	A	NET25 0164	0.0242509	0.0391376	0.5355
ubm-a-733	rs174530	A	IDP dMRI ProbtrackX L1 str r	0.0182482	0.0297734	0.53994
ubm-a-594	rs174530	A	IDP dMRI TBSS ISOVF Cerebral peduncle R	0.0208894	0.033375	0.531381
ubm-a-1872	rs174530	A	NET100 0716	0.0242509	0.0391376	0.5355
ubm-a-1393	rs174530	A	NET100 0237	0.0242509	0.0388975	0.532984
ubm-a-2551	rs174530	A	NET100 1395	-0.0242509	0.0388975	0.532984
ubm-a-2890	rs174530	A	a2009s rh G temporal middle area	0.017768	0.028813	0.537455
ubm-a-2327	rs174530	A	NET100 1171	0.0240108	0.0393777	0.542023
ubm-a-1027	rs174530	A	NET25 0081	0.0240108	0.0393777	0.542023
ubm-a-77	rs174530	A	IDP T1 FAST ROIs R juxtapos lobule cortex	0.0218498	0.0350558	0.533095
ubm-a-1705	rs174530	A	NET100 0549	0.0242509	0.0393777	0.537991
ubm-a-981	rs174530	A	NET25 0035	0.0240108	0.0393777	0.542023
ubm-a-811	rs174530	A	IDP dMRI ProbtrackX ICVF slf l	0.0240108	0.0388975	0.537047
ubm-a-1531	rs174530	A	NET100 0375	-0.0242509	0.0393777	0.537991
ubm-a-2839	rs174530	A	DKTatlas rh pericalcarine area	0.0216097	0.0350558	0.537605
ubm-a-1125	rs174530	A	NET25 0179	0.0240108	0.0393777	0.542023
ubm-a-1354	rs174530	A	NET100 0198	-0.0242509	0.0388975	0.532984
ubm-a-1495	rs174530	A	NET100 0339	0.0242509	0.0391376	0.5355
ubm-a-964	rs174530	A	NET25 0018	-0.0242509	0.0396178	0.540458
ubm-a-250	rs174530	A	IDP dMRI TBSS MD Corticospinal tract R	0.0240108	0.0391376	0.539548
ubm-a-1094	rs174530	A	NET25 0148	0.0237707	0.0386574	0.538616
ubm-a-2085	rs174530	A	NET100 0929	-0.0242509	0.0391376	0.5355
ubm-a-275	rs174530	A	IDP dMRI TBSS MD Sagittal stratum L	-0.0220899	0.0362563	0.542344
ubm-a-89	rs174530	A	IDP T1 FAST ROIs R cuneal cortex	0.0204092	0.033375	0.540861
ubm-a-1618	rs174530	A	NET100 0462	-0.024491	0.0393777	0.533974
ubm-a-1316	rs174530	A	NET100 0160	0.0242509	0.0391376	0.5355
ubm-a-1962	rs174530	A	NET100 0806	-0.024491	0.0393777	0.533974
ubm-a-2302	rs174530	A	NET100 1146	-0.0240108	0.0391376	0.539548
ubm-a-2441	rs174530	A	NET100 1285	0.024491	0.0393777	0.533974
ubm-a-3081	rs174530	A	a2009s rh G Ins lg&S cent ins thickness	-0.0230504	0.037697	0.540892
ubm-a-1024	rs174530	A	NET25 0078	0.0242509	0.0391376	0.5355
ubm-a-314	rs174530	A	IDP dMRI TBSS MO Anterior corona radiata R	-0.024491	0.039858	0.538913
ubm-a-739	rs174530	A	IDP dMRI ProbtrackX L2 atr r	-0.0208894	0.0340954	0.540091
ubm-a-491	rs174530	A	IDP dMRI TBSS ICVF Corticospinal tract L	-0.0237707	0.0384173	0.536081
ubm-a-2068	rs174530	A	NET100 0912	0.0242509	0.0391376	0.5355
ubm-a-273	rs174530	A	IDP dMRI TBSS MD Posterior thalamic radiation L	-0.0228103	0.0367365	0.534656
ubm-a-640	rs174530	A	IDP dMRI ProbtrackX FA ifo l	0.0240108	0.0386574	0.534522
ubm-a-1595	rs174530	A	NET100 0439	-0.024491	0.0393777	0.533974
ubm-a-2982	rs174530	A	a2009s lh G orbital thickness	0.0228103	0.0364964	0.531971
ubm-a-1479	rs174530	A	NET100 0323	-0.024491	0.0396178	0.536455
prot-a-1527	rs174530	A	Interleukin-36 beta	-0.0381772	0.062188	0.539282
prot-a-2632	rs174530	A	SAYSvFN domain-containing protein 1	0.0386574	0.062188	0.534191
prot-a-2701	rs174530	A	Plasma protease C1 inhibitor	0.0388975	0.062188	0.531654
prot-a-2024	rs174530	A	NADH dehydrogenase [ubiquinone] 1 beta subcomplex subunit 8, mitochondrial	-0.0379371	0.062188	0.541836
prot-a-1569	rs174530	A	Interferon regulatory factor 4	0.0384173	0.062188	0.536733
prot-a-2147	rs174530	A	Osteomodulin	-0.0381772	0.062188	0.539282
prot-a-2823	rs174530	A	Kunitz-type protease inhibitor 1	-0.0388975	0.062188	0.531654
prot-a-224	rs174530	A	Bcl2-associated agonist of cell death	0.0386574	0.062188	0.534191
prot-a-2943	rs174530	A	Transcriptional enhancer factor TEF-3	0.0379371	0.062188	0.541836
prot-a-1641	rs174530	A	Killer cell immunoglobulin-like receptor 2DL4	-0.0379371	0.062188	0.541836
prot-a-1292	rs174530	A	General transcription factor II-I	0.0384173	0.062188	0.536733
prot-a-1634	rs174530	A	Uncharacterized protein KIAA2013	0.0386574	0.062188	0.534191
prot-a-1714	rs174530	A	Lactase-like protein	0.0381772	0.062188	0.539282
prot-a-1460	rs174530	A	Immunoglobulin superfamily member 11	-0.0388975	0.062188	0.531654
prot-a-629	rs174530	A	Collectin-12	-0.0388975	0.062188	0.531654
prot-a-71	rs174530	A	RAC-alpha/beta/gamma serine/threonine-protein kinase	-0.0384173	0.062188	0.536733
prot-a-251	rs174530	A	Baculoviral IAP repeat-containing protein 3	-0.0388975	0.062188	0.531654
prot-a-508	rs174530	A	Chymotrypsin-like elastase family member 2A	-0.0386574	0.062188	0.534191
prot-a-3169	rs174530	A	Netrin receptor UNC5D	-0.0388975	0.062188	0.531654
prot-a-1856	rs174530	A	Megakaryocyte-associated tyrosine-protein kinase	0.0379371	0.062188	0.541836
prot-a-1671	rs174530	A	NKG2-E type II integral membrane protein	-0.0388975	0.062188	0.531654
prot-a-700	rs174530	A	Cysteine and glycine-rich protein 2	0.0388975	0.062188	0.531654
prot-a-1327	rs174530	A	HEPACAM family member 2	-0.0384173	0.062188	0.536733
prot-a-542	rs174530	A	Cysteine-rich hydrophobic domain-containing protein 2	0.0384173	0.062188	0.536733
prot-a-2070	rs174530	A	RNA-binding protein Nova-1	0.0386574	0.062188	0.534191
prot-a-1703	rs174530	A	Layilin	-0.0386574	0.062188	0.534191
prot-a-578	rs174530	A	C-type lectin domain family 4 member M	0.0388975	0.062188	0.531654
prot-a-1975	rs174530	A	Matrix-remodeling-associated protein 8	0.0384173	0.062188	0.536733
prot-a-2453	rs174530	A	Transcriptional activator protein Pur-alpha	0.0386574	0.062188	0.534191
prot-a-2888	rs174530	A	Syntaxin-6	0.0381772	0.062188	0.539282
prot-a-3096	rs174530	A	TNF receptor-associated factor 4	0.0384173	0.062188	0.536733
prot-a-1233	rs174530	A	Progonadoliberin-1	-0.0386574	0.062188	0.534191
prot-a-2235	rs174530	A	[Pyruvate dehydrogenase (acetyl-transferring)] kinase isozyme 1, mitochondrial	0.0379371	0.062188	0.541836
prot-a-2607	rs174530	A	Arginine/serine-rich protein 1	0.0384173	0.062188	0.536733
prot-a-803	rs174530	A	Beta-defensin 136	-0.0388975	0.062188	0.531654
prot-a-1676	rs174530	A	Histone-lysine N-methyltransferase 2C	0.0388975	0.062188	0.531654
prot-a-2923	rs174530	A	Tumor-associated calcium signal transducer 2	0.0381772	0.062188	0.539282
prot-a-2140	rs174530	A	OCIA domain-containing protein 1	-0.0381772	0.062188	0.539282
prot-a-1290	rs174530	A	Glutathione S-transferase P	0.0381772	0.062188	0.539282
prot-a-1574	rs174530	A	Ubiquitin-like protein ISG15	0.0379371	0.062188	0.541836
prot-a-1754	rs174530	A	Vesicular integral-membrane protein VIP36	0.0381772	0.062188	0.539282
prot-a-117	rs174530	A	Amyloid beta A4 precursor protein-binding family B member 2	0.0381772	0.062188	0.539282
prot-a-1066	rs174530	A	F-box/LRR-repeat protein 4	0.0384173	0.062188	0.536733
prot-a-2619	rs174530	A	Protein S100-A5	0.0388975	0.062188	0.531654
prot-a-123	rs174530	A	Amyloid-like protein 2	-0.0388975	0.062188	0.531654
prot-a-436	rs174530	A	CMRF35-like molecule 7	0.0386574	0.062188	0.534191
prot-a-819	rs174530	A	Probable dimethyladenosine transferase	0.0384173	0.062188	0.536733
prot-a-2258	rs174530	A	Phosphoglucomutase-1	0.0388975	0.062188	0.531654
prot-a-579	rs174530	A	C-type lectin domain family 5 member A	-0.0386574	0.062188	0.534191
prot-a-342	rs174530	A	Calcium-binding and coiled-coil domain-containing protein 2	0.0384173	0.062188	0.536733
prot-a-2121	rs174530	A	High affinity nerve growth factor receptor	0.0388975	0.062188	0.531654
prot-a-2728	rs174530	A	Sialic acid-binding Ig-like lectin 14	0.0386574	0.062188	0.534191
ieu-a-1136	rs174530	A	ER- Breast cancer (iCOGS)	0.0302536	0.0490541	0.537406
ukb-a-588	rs174530	A	Diagnoses - main ICD10: R69 Unknown and unspecified causes of morbidity	0.000522106	0.0008464	0.537331
ebi-a-GCST005814	rs174530	A	Osteoarthritis (hospital diagnosed)	-0.0241693	0.0391823	0.537339
ukb-e-3148_AFR	rs174530	A	Heel bone mineral density (BMD)	0.172662	0.279966	0.537417
ukb-d-G57	rs174530	A	Diagnoses - main ICD10: G57 Mononeuropathies of lower limb	0.000206638	0.000335318	0.537734
ukb-e-826_AFR	rs174530	A	Job involves shift work	0.117317	0.190478	0.537955
ebi-a-GCST90000459	rs174530	A	CXCL10 levels	-0.0705678	0.114556	0.537886
ukb-e-532_CSA	rs174530	A	Dysphagia	-0.179289	0.291011	0.537836
ukb-e-971_p1_MID	rs174530	A	Frequency of walking for pleasure in last 4 weeks	-0.123344	0.200274	0.537978
ukb-e-48_MID	rs174530	A	Waist circumference	0.0544085	0.0883598	0.538052
ukb-d-20113_101	rs174530	A	Illnesses of adopted mother: None of the above (group 2)	-0.0176173	0.028618	0.538157
finn-a-MACULAR_HOLE	rs174530	A	Macular hole	-0.157991	0.256676	0.538206
ukb-e-6017_AFR	rs174530	A	Able to walk or cycle unaided for 10 minutes	-0.720805	1.17173	0.538446
ukb-e-recode246_CSA	rs174530	A	NA	-0.0685749	0.111506	0.538563
ukb-e-23129_MID	rs174530	A	Trunk fat-free mass	0.0392097	0.0637727	0.538664
ukb-e-585_AFR	rs174530	A	Renal failure	0.373608	0.607954	0.538863
ukb-e-20110_p12_MID	rs174530	A	Illnesses of mother	-0.140127	0.227983	0.538793
ebi-a-GCST90000443	rs174530	A	CCL19 levels	-0.0703997	0.114556	0.538854
finn-a-E4_DM2REN	rs174530	A	Type 2 diabetes with renal complications	-0.108769	0.17696	0.538783
ukb-e-recode25_CSA	rs174530	A	NA	-0.166827	0.271802	0.53936
ukb-e-recode219_CSA	rs174530	A	NA	-0.166827	0.271802	0.53936
ebi-a-GCST90001550	rs174530	A	Central Memory CD8+ T cell %T cell	0.0392097	0.0638688	0.539275
ukb-e-2654_p2_CSA	rs174530	A	Non-butter spread type details	-0.0913852	0.148963	0.539562
ukb-d-M13_TRIGGERFINGER	rs174530	A	Trigger finger	-0.000266136	0.000433983	0.539718
ukb-e-3591_CSA	rs174530	A	Ever had hysterectomy (womb removed)	-0.16056	0.261958	0.539927
ukb-b-4548	rs174530	A	Seeds intake	-0.00231075	0.00377825	0.540807
ukb-b-14525	rs174530	A	Sources of admission to hospital (recoded): Transfer to other NHS provider: General ward, young physically disabled, A&E	0.000476891	0.000784311	0.543162
ukb-b-4331	rs174530	A	6mm weak meridian angle (left)	0.00738796	0.0121614	0.543523
ukb-b-2424	rs174530	A	Operative procedures - secondary OPCS: Z28.5 Descending colon	0.000382144	0.000617565	0.536054
ukb-b-2160	rs174530	A	Diagnoses - main ICD10: C61 Malignant neoplasm of prostate	0.000269975	0.000441871	0.541212
ukb-b-10793	rs174530	A	Pear intake	0.00535962	0.00885012	0.544781
ukb-b-8778	rs174530	A	Pulse wave peak to peak time	0.00543413	0.00896739	0.544523
ukb-b-2218	rs174530	A	Operation code: colonoscopy/sigmoidoscopy	0.000437787	0.000718877	0.542533
ukb-b-12777	rs174530	A	Illnesses of father: Stroke	0.001218	0.00201213	0.544961
ukb-b-3983	rs174530	A	Diagnoses - main ICD10: I25.9 Chronic ischaemic heart disease, unspecified	-0.000162426	0.000262285	0.535737
ukb-b-3683	rs174530	A	Diagnoses - main ICD10: B34.9 Viral infection, unspecified	-0.000149469	0.000244531	0.541034
ukb-b-13344	rs174530	A	Herbal tea intake	-0.178865	0.293928	0.542835
ukb-b-14147	rs174530	A	Risk taking	0.00138122	0.0022755	0.543853
ukb-b-17788	rs174530	A	Operation code: carpal tunnel surgery	0.000326398	0.000526658	0.53542
ukb-b-3073	rs174530	A	Operative procedures - secondary OPCS: U21.2 Computed tomography NEC	0.00023375	0.000381613	0.540187
ukb-b-9405	rs174530	A	Waist circumference	0.00273721	0.00444784	0.538289
ebi-a-GCST90001407	rs174530	A	Memory B cell Absolute Count	-0.0402421	0.0656936	0.540159
ukb-e-30880_CSA	rs174530	A	Urate	0.0250193	0.0408424	0.540154
ukb-d-22601_21323059	rs174530	A	Job coding: software professional, analyst-programmer, computer programmer, software analyst or engineer, systems designer or programmer	0.001368	0.00223357	0.540226
ukb-e-K52_CSA	rs174530	A	K52 Other non-infective gastro-enteritis and colitis	-0.131531	0.214897	0.540493
ukb-a-75	rs174530	A	Non-cancer illness code self-reported: type 2 diabetes	0.000293938	0.00048025	0.540503
ukb-d-20415	rs174530	A	Ongoing addiction to alcohol	-0.0201673	0.0329539	0.540547
ukb-a-156	rs174530	A	Treatment/medication code: diclofenac	0.000532858	0.000870884	0.540632
ukb-e-3077_AFR	rs174530	A	Seating box height	-0.370487	0.605793	0.54082
ukb-e-4814_AFR	rs174530	A	Tinnitus severity/nuisance	-0.24347	0.398339	0.54106
ukb-a-543	rs174530	A	Diagnoses - main ICD10: J44 Other chronic obstructive pulmonary disease	0.000188238	0.00030802	0.541118
ukb-d-22617_1135	rs174530	A	Job SOC coding: Personnel, training and industrial relations managers	0.000799692	0.0013086	0.541131
ukb-e-1021_EAS	rs174530	A	Duration of light DIY	-0.11045	0.180801	0.541273
ebi-a-GCST90001393	rs174530	A	IgD+ CD38dim B cell %B cell	-0.0392577	0.064325	0.541662
ukb-e-2443_CSA	rs174530	A	Diabetes diagnosed by doctor	-0.0779631	0.127762	0.541714
finn-a-CD2_BENIGN_SKIN_TRUNK_EXALLC	rs174530	A	Benign neoplasm: Skin of trunk (ICD C excluded)	0.143825	0.235546	0.541463
ukb-e-4123_CSA	rs174530	A	Heel quantitative ultrasound index (QUI), direct entry (right)	0.0357041	0.0585624	0.542076
ukb-e-134_p1_CSA	rs174530	A	Number of self-reported cancers	-0.0110282	0.0180921	0.542156
ukb-e-4125_CSA	rs174530	A	Heel bone mineral density (BMD) T-score, automated (right)	0.0356801	0.0585624	0.542348
ukb-e-4079_MID	rs174530	A	Diastolic blood pressure, automated reading	0.0619479	0.101782	0.542767
finn-a-N14_BARTHOOTHNAS	rs174530	A	Other and unspecified disease of Bartholin gland	-0.143585	0.235786	0.54255
ukb-e-51_AFR	rs174530	A	Seated height	-0.0649973	0.106824	0.542888
ukb-e-102090_CSA	rs174530	A	Yogurt intake	0.0606273	0.0996449	0.5429
ukb-e-20002_p1_CSA	rs174530	A	Non-cancer illness code, self-reported	-0.0654775	0.107689	0.54317
eqtl-a-ENSG00000162174	rs174530	A	ENSG00000162174	-0.0187075	0.0307639	0.543121
finn-a-I9_UAP	rs174530	A	Unstable angina pectoris	0.0470612	0.0773148	0.542726
ebi-a-GCST90001790	rs174530	A	CD25 on memory B cell	-0.0378891	0.0623321	0.543281
ukb-e-100002_AFR	rs174530	A	Energy	-0.267961	0.441079	0.543511
ukb-e-recode123_CSA	rs174530	A	NA	0.127762	0.210335	0.543572
ukb-e-recode254_CSA	rs174530	A	NA	0.127762	0.210335	0.543572
ukb-e-23126_MID	rs174530	A	Arm predicted mass (left)	0.03993	0.0657416	0.5436
finn-a-THYROIDITIS_ILD	rs174530	A	Thyroiditis, ILD-related definition	-0.0806763	0.13302	0.544184
ukb-e-1727_AFR	rs174530	A	Ease of skin tanning	0.0902086	0.148579	0.543756
ukb-e-2473_EAS	rs174530	A	Other serious medical condition/disability diagnosed by doctor	0.152421	0.251153	0.543928
ukb-d-5327_0	rs174530	A	Ever had laser treatment for glaucoma or high eye pressure: No	-0.00497831	0.00820015	0.543785
ukb-e-864_EAS	rs174530	A	Number of days/week walked 10+ minutes	-0.0913371	0.150524	0.543987
ukb-e-20003_p101_CSA	rs174530	A	Treatment/medication code	-0.148195	0.24419	0.543929
finn-a-H8_MED_SUPP	rs174530	A	Suppurative and unspecified otitis media	-0.0439398	0.0725127	0.544541
ukb-e-100005_CSA	rs174530	A	Carbohydrate	-0.0808444	0.133284	0.544145
finn-a-AMPUTATION	rs174530	A	Amputation	0.105407	0.173838	0.54428
ukb-d-G43	rs174530	A	Diagnoses - main ICD10: G43 Migraine	0.000206462	0.000340351	0.544106
ukb-e-recode307_AFR	rs174530	A	NA	-0.382972	0.631965	0.544513
bbj-a-58	rs174530	A	White blood cell count	-0.00647812	0.0106872	0.544411
finn-a-H8_EXTERNAL	rs174530	A	Diseases of external ear	-0.0513831	0.0847582	0.544361
ukb-e-816_AFR	rs174530	A	Job involves heavy manual or physical work	0.0968116	0.159888	0.544849
ebi-a-GCST90001645	rs174530	A	Natural Killer Absolute Count	0.0381772	0.0630764	0.545011
ukb-e-30640_CSA	rs174530	A	Apolipoprotein B	-0.0282367	0.046653	0.545013
finn-a-T1D_ICD9_10	rs174530	A	Sub-endpoint used in defining T1D endpoints	-0.0408184	0.0674704	0.545191
ukb-e-6138_p3_EAS	rs174530	A	Qualifications	0.124496	0.205773	0.545167
finn-a-I9_SAH	rs174530	A	Subarachnoid haemmorrhage	-0.0878796	0.145265	0.545206
ukb-e-41245_p23_EAS	rs174530	A	Main speciality of consultant (recoded)	0.101494	0.167956	0.545652
ukb-e-100025_AFR	rs174530	A	Vitamin E	-0.220683	0.365204	0.545662
finn-a-AB1_PEDICULOSIS_ACARIASIS_OTHERINFEST	rs174530	A	Pediculosis, acariasis and other infestations	-0.126057	0.208894	0.546211
bbj-a-139	rs174530	A	Ovarian cancer	-0.0793762	0.131383	0.545737
ukb-d-22601_11123211	rs174530	A	Job coding: director or chief executive of private organisation/company, company chairman or president, general manager	0.0012075	0.00199868	0.545744
ebi-a-GCST90001884	rs174530	A	CD16-CD56 on Natural Killer	-0.0419949	0.0695113	0.545747
finn-a-XX_EXTERNAL_MORB_MORT	rs174530	A	External causes of morbidity and mortality	-0.026652	0.0439398	0.544145
ukb-e-2306_MID	rs174530	A	Weight change compared with 1 year ago	-0.0457646	0.0757781	0.545891
ukb-e-6164_p6_MID	rs174530	A	Types of physical activity in last 4 weeks	0.166755	0.276364	0.54625
ubm-a-1403	rs174530	A	NET100 0247	0.0442327	0.039469	0.262417
ukb-e-4946_CSA	rs174530	A	FI2 : identify largest number	-0.324626	0.539043	0.547023
finn-a-F5_DEMENTIA	rs174530	A	Dementia	0.0497024	0.0823571	0.546177
ukb-e-5087_AFR	rs174530	A	Cylindrical power (right)	-0.103247	0.171485	0.547126
ukb-d-22610_0	rs174530	A	Workplace full of chemical or other fumes: Rarely/never	0.00162401	0.0026973	0.547117
ukb-e-104160_AFR	rs174530	A	Cabbage/kale intake	-0.160608	0.26676	0.547127
prot-b-39	rs174530	A	hepatitis A virus cellular receptor 1	-0.0364964	0.0605073	0.546393
ebi-a-GCST90001801	rs174530	A	CD27 on IgD+ CD38- unswitched memory B cell	-0.0519354	0.0863669	0.547617
ukb-e-30690_EAS	rs174530	A	Cholesterol	-0.0406983	0.0677105	0.547797
ukb-d-22644_irnt	rs174530	A	Consecutive night shifts during mixed shift periods	-0.0151248	0.025165	0.547823
ukb-e-102730_AFR	rs174530	A	White rice intake	0.18702	0.31118	0.547838
ukb-a-508	rs174530	A	Number of days/week of moderate physical activity 10+ minutes	0.00867965	0.0144481	0.54801
ebi-a-GCST90001730	rs174530	A	CD19 on IgD+ CD38dim B cell	-0.037649	0.0626922	0.548149
ukb-e-20090_p2_AFR	rs174530	A	Type of fat/oil used in cooking	-0.386574	0.64373	0.548158
ebi-a-GCST90002008	rs174530	A	CCR2 on monocyte	0.0375049	0.0625002	0.548455
ukb-e-23102_MID	rs174530	A	Whole body water mass	0.0389215	0.0649012	0.548704
ukb-e-20003_p231_AFR	rs174530	A	Treatment/medication code	-0.476855	0.795478	0.548868
finn-a-KRA_PSY_SCHIZODEL	rs174530	A	Schizophrenia or delusion	0.0482617	0.0804362	0.548506
ukb-e-6159_p9_CSA	rs174530	A	Pain type(s) experienced in last month	0.122335	0.204164	0.549039
ukb-e-3144_EAS	rs174530	A	Heel Broadband ultrasound attenuation, direct entry	-0.062188	0.103823	0.549185
ukb-a-28	rs174530	A	Average weekly beer plus cider intake	-0.00297676	0.00497233	0.549395
ukb-e-104380_CSA	rs174530	A	Other vegetables intake	0.0596189	0.0995969	0.549438
ukb-e-197_CSA	rs174530	A	Chemotherapy	-0.158039	0.263879	0.549234
finn-a-I9_TIA	rs174530	A	Transient ischemic attack	0.0374569	0.0626682	0.550039
ubm-a-769	rs174530	A	IDP dMRI ProbtrackX L3 cgh l	-0.0235306	0.0396178	0.552553
ubm-a-2268	rs174530	A	NET100 1112	0.0232905	0.0391376	0.551782
ubm-a-1945	rs174530	A	NET100 0789	-0.0232905	0.0391376	0.551782
ubm-a-2749	rs174530	A	a2009s lh G&S paracentral area	-0.0194488	0.0331349	0.557233
ubm-a-1972	rs174530	A	NET100 0816	0.0232905	0.0391376	0.551782
ubm-a-1436	rs174530	A	NET100 0280	-0.0237707	0.0393777	0.546071
ubm-a-1226	rs174530	A	NET100 0070	-0.0235306	0.0393777	0.550133
ubm-a-1600	rs174530	A	NET100 0444	0.0235306	0.0393777	0.550133
ubm-a-735	rs174530	A	IDP dMRI ProbtrackX L1 unc r	-0.019929	0.0338552	0.556094
ubm-a-614	rs174530	A	IDP dMRI TBSS ISOVF Cingulum cingulate gyrus R	-0.0208894	0.0345756	0.545733
ubm-a-1385	rs174530	A	NET100 0229	0.0235306	0.0393777	0.550133
ubm-a-657	rs174530	A	IDP dMRI ProbtrackX MD atr l	-0.0196889	0.0328948	0.54948
ubm-a-2805	rs174530	A	a2009s lh S occipital ant area	0.0216097	0.0360162	0.548506
ubm-a-256	rs174530	A	IDP dMRI TBSS MD Superior cerebellar peduncle R	-0.0208894	0.0348157	0.548506
ubm-a-188	rs174530	A	IDP tfMRI median BOLD faces-shapes	-0.0237707	0.0393777	0.546071
ubm-a-914	rs174530	A	NODEamps100 0023	-0.0208894	0.0348157	0.548506
ubm-a-786	rs174530	A	IDP dMRI ProbtrackX L3 str l	-0.0211295	0.0348157	0.54392
ubm-a-2723	rs174530	A	DKTatlas lh lateraloccipital area	-0.017768	0.0302536	0.557001
ubm-a-1969	rs174530	A	NET100 0813	0.0235306	0.0388975	0.54522
ubm-a-1474	rs174530	A	NET100 0318	0.0232905	0.0393777	0.55421
ubm-a-1968	rs174530	A	NET100 0812	-0.0232905	0.0393777	0.55421
ubm-a-1570	rs174530	A	NET100 0414	0.0232905	0.0391376	0.551782
ubm-a-512	rs174530	A	IDP dMRI TBSS ICVF Posterior thalamic radiation R	0.0225702	0.037697	0.549356
ubm-a-3067	rs174530	A	a2009s rh G&S paracentral thickness	0.0216097	0.0367365	0.556374
ubm-a-1644	rs174530	A	NET100 0488	0.0235306	0.0388975	0.54522
ubm-a-922	rs174530	A	NODEamps100 0031	-0.0223301	0.0367365	0.543292
ubm-a-1168	rs174530	A	NET100 0012	-0.0230504	0.0388975	0.553454
prot-a-708	rs174530	A	Di-N-acetylchitobiase	-0.0369767	0.062188	0.552114
prot-a-3079	rs174530	A	TOX high mobility group box family member 3	0.0372168	0.062188	0.549536
prot-a-422	rs174530	A	OX-2 membrane glycoprotein	-0.0374569	0.062188	0.546963
prot-a-2780	rs174530	A	Acid sphingomyelinase-like phosphodiesterase 3a	-0.0372168	0.062188	0.549536
prot-a-930	rs174530	A	ETS domain-containing protein Elk-1	0.0372168	0.062188	0.549536
prot-a-1969	rs174530	A	Mitochondrial ubiquitin ligase activator of NFKB 1	0.0372168	0.062188	0.549536
prot-a-282	rs174530	A	UPF0696 protein C11orf68	0.0374569	0.062188	0.546963
prot-a-1229	rs174530	A	Glycine N-methyltransferase	0.0367365	0.062188	0.554699
prot-a-2889	rs174530	A	Syntaxin-7	0.0372168	0.062188	0.549536
prot-a-2812	rs174530	A	Spastin	-0.0374569	0.062188	0.546963
prot-a-2524	rs174530	A	Resistin	0.037697	0.062188	0.544397
prot-a-3233	rs174530	A	Serine/threonine-protein kinase WNK3	0.0367365	0.062188	0.554699
prot-a-661	rs174530	A	Cysteine-rich secretory protein 2	0.037697	0.062188	0.544397
prot-a-2469	rs174530	A	Sulfhydryl oxidase 1	0.0374569	0.062188	0.546963
prot-a-1428	rs174530	A	Interferon gamma	0.0374569	0.062188	0.546963
prot-a-3173	rs174530	A	Uroplakin-3b-like protein	-0.037697	0.062188	0.544397
prot-a-3038	rs174530	A	Tumor necrosis factor receptor superfamily member 11B	0.0372168	0.062188	0.549536
prot-a-744	rs174530	A	C-X-C motif chemokine 14	-0.0372168	0.062188	0.549536
prot-a-2188	rs174530	A	Paired box protein Pax-4	0.0367365	0.062188	0.554699
prot-a-1228	rs174530	A	Granulysin	0.0379371	0.062188	0.541836
prot-a-124	rs174530	A	Adipocyte plasma membrane-associated protein	-0.0369767	0.062188	0.552114
prot-a-437	rs174530	A	CMRF35-like molecule 1	0.0367365	0.062188	0.554699
prot-a-1160	rs174530	A	Protein G6b	0.037697	0.062188	0.544397
prot-a-2156	rs174530	A	Oncostatin-M-specific receptor subunit beta	0.037697	0.062188	0.544397
prot-a-2288	rs174530	A	Group IIE secretory phospholipase A2	0.0367365	0.062188	0.554699
prot-a-3004	rs174530	A	Transmembrane protein 190	-0.0374569	0.062188	0.546963
prot-a-1616	rs174530	A	Kv channel-interacting protein 1	-0.0367365	0.062188	0.554699
prot-a-1736	rs174530	A	Leukemia inhibitory factor	-0.0374569	0.062188	0.546963
prot-a-349	rs174530	A	Calcium/calmodulin-dependent protein kinase type II subunit beta	0.0369767	0.062188	0.552114
prot-a-3008	rs174530	A	Collectrin	0.037697	0.062188	0.544397
finn-a-H7_MYOPIA	rs174530	A	Myopia	-0.084278	0.140703	0.549189
ukb-b-10188	rs174530	A	Vitamin and mineral supplements: Vitamin B	0.000616823	0.00104037	0.553257
ukb-b-1302	rs174530	A	Treatment/medication code: sertraline	-0.000200922	0.000334276	0.547797
ukb-b-117	rs174530	A	Chocolate bar intake	-0.00670987	0.0111844	0.548553
ukb-b-18349	rs174530	A	Non-cancer illness code, self-reported: benign breast lump	0.000167104	0.000276958	0.546272
ukb-b-8072	rs174530	A	Diagnoses - secondary ICD10: N40 Hyperplasia of prostate	0.000286223	0.000483801	0.554109
ukb-b-6576	rs174530	A	Diagnoses - main ICD10: J18.1 Lobar pneumonia, unspecified	0.000222274	0.000368103	0.545952
ukb-b-8685	rs174530	A	Diagnoses - secondary ICD10: N85.8 Other specified noninflammatory disorders of uterus	-0.000173656	0.000288509	0.547235
ukb-b-4526	rs174530	A	6mm cylindrical power angle (left)	0.00719835	0.0121624	0.55395
ukb-b-8131	rs174530	A	Operative procedures - main OPCS: H25.1 Diagnostic endoscopic examination of lower bowel and biopsy of lesion of lower bowel using fibreoptic sigmoidoscope	0.000402109	0.000668821	0.547693
ukb-b-898	rs174530	A	Operative procedures - main OPCS: W37.1 Primary total prosthetic replacement of hip joint using cement	0.000268179	0.000451334	0.552383
ukb-b-7467	rs174530	A	Diagnoses - secondary ICD10: R51 Headache	-0.000212716	0.000353626	0.547489
ukb-b-969	rs174530	A	Time spend outdoors in summer	0.00287938	0.0047927	0.547984
ukb-b-8764	rs174530	A	Types of physical activity in last 4 weeks: Other exercises (eg: swimming, cycling, keep fit, bowling)	0.00154142	0.0025839	0.550811
ukb-b-2530	rs174530	A	Leek intake	0.00410162	0.0068397	0.54872
ukb-b-12863	rs174530	A	Type of meals eaten: Ready meals	0.00221677	0.00370439	0.549562
ukb-b-309	rs174530	A	Types of spread used on bread/crackers: Low fat dairy spread on bread/crackers	0.00123601	0.00208223	0.55278
ukb-b-8266	rs174530	A	Other egg intake	-0.00174458	0.00293722	0.552541
ukb-b-16641	rs174530	A	Diagnoses - secondary ICD10: Z90.1 Acquired absence of breast(s)	0.000182391	0.000308678	0.554602
ukb-b-6267	rs174530	A	Destinations on discharge from hospital (recoded): Transfer within NHS provider: Medical specialty	-0.000206289	0.000342012	0.5464
ukb-b-10212	rs174530	A	Treatment speciality of consultant (recoded): Neurology	-0.000350426	0.000584795	0.549021
finn-a-H8_CERUMEN	rs174530	A	Impacted cerumen	0.121735	0.203852	0.550392
ukb-a-173	rs174530	A	Treatment/medication code: co-amilofruse	0.00011248	0.000188318	0.550316
ebi-a-GCST90001568	rs174530	A	Naive CD4-CD8- T cell %T cell	-0.0321505	0.0538563	0.550529
ukb-e-4124_CSA	rs174530	A	Heel bone mineral density (BMD) (right)	0.0347917	0.0582983	0.550649
ukb-e-699_AFR	rs174530	A	Length of time at current address	0.0662939	0.111242	0.551214
ebi-a-GCST90001615	rs174530	A	TCRgd T cell Absolute Count	-0.037697	0.0632925	0.551443
ukb-e-5113_CSA	rs174530	A	6mm cylindrical power angle (left)	-0.0413226	0.0693672	0.55137
ubm-a-33	rs174530	A	IDP T1 FAST ROIs R mid front gyrus	0.0360138	0.0318696	0.25846
ukb-e-23101_MID	rs174530	A	Whole body fat-free mass	0.0385614	0.0647812	0.551673
ukb-e-5201_CSA	rs174530	A	logMAR, final (right)	0.0396659	0.06663	0.551633
ukb-e-100270_CSA	rs174530	A	Filtered coffee intake	-0.0432675	0.0727047	0.551768
ukb-e-recode224_CSA	rs174530	A	NA	-0.139767	0.23497	0.551958
ukb-e-recode225_CSA	rs174530	A	NA	-0.139767	0.23497	0.551958
finn-a-MRI_NONSEL	rs174530	A	Non-selective monoamine reuptake inhibitors	0.0345756	0.0581062	0.551816
bbj-a-30	rs174530	A	Lactate dehydrogenase	0.00595468	0.0100149	0.552123
ukb-e-recode398_CSA	rs174530	A	NA	-0.129274	0.217562	0.552382
ebi-a-GCST90001654	rs174530	A	CD28- CD4-CD8- T cell Absolute Count	0.0391376	0.0659097	0.552641
met-c-899	rs174530	A	Cholesterol esters in medium HDL	-0.0151148	0.0252162	0.5489
ukb-a-5	rs174530	A	Time spent watching television (TV)	0.0027593	0.00464698	0.552657
ukb-e-30850_MID	rs174530	A	Testosterone	0.0440839	0.0742414	0.552652
finn-a-I9_OTHILLHEART	rs174530	A	Other or ill-defined heart diseases	0.121015	0.203852	0.552753
ukb-e-2355_AFR	rs174530	A	Most recent bowel cancer screening	0.117581	0.198185	0.552988
ukb-a-484	rs174530	A	Types of physical activity in last 4 weeks: Other exercises (eg: swimming cycling keep fit bowling)	0.00179908	0.0030336	0.553146
ukb-a-552	rs174530	A	Diagnoses - main ICD10: K50 Crohn's disease [regional enteritis]	-0.000167178	0.000281995	0.553288
ukb-e-137_MID	rs174530	A	Number of treatments/medications taken	0.0460287	0.077699	0.553584
finn-a-E4_HYPOGLYC	rs174530	A	Hypoglycaemia, other or unspecified	0.106848	0.180321	0.553487
ukb-e-924_EAS	rs174530	A	Usual walking pace	0.0257876	0.0435556	0.553809
ukb-a-365	rs174530	A	Pulse wave peak to peak time	0.00624058	0.0105408	0.553824
ukb-e-351_CSA	rs174530	A	Other peripheral nerve disorders	-0.156767	0.264839	0.553897
ukb-e-4581_AFR	rs174530	A	Financial situation satisfaction	-0.115756	0.195592	0.553968
finn-a-K11_DIAHER	rs174530	A	Diaphragmatic hernia	0.0477815	0.0806763	0.553675
finn-a-N14_MALEGEN	rs174530	A	Diseases of male genital organs	-0.0254515	0.0432195	0.555936
ukb-e-680_p4_EAS	rs174530	A	Own or rent accommodation lived in	0.171677	0.290771	0.554908
ukb-e-6164_p1_CSA	rs174530	A	Types of physical activity in last 4 weeks	-0.0570977	0.0967876	0.555239
finn-a-DM_OPTHALMIC_COMORB	rs174530	A	Diabetes, opthalmic co-morbidities	-0.151988	0.257876	0.555603
ebi-a-GCST005059	rs174530	A	Serum albumin level	-0.0480216	0.0960433	0.617075
ukb-a-188	rs174530	A	Treatment/medication code: glucosamine product	-0.000896341	0.00152221	0.555968
ukb-d-I9_STR_SAH	rs174530	A	Stroke, including SAH	0.000380423	0.000646369	0.556161
ukb-e-1747_p4_MID	rs174530	A	Hair colour (natural, before greying)	0.136309	0.231848	0.556583
ukb-e-100015_CSA	rs174530	A	Vitamin C	-0.0682868	0.116188	0.556717
ukb-e-41200_p861_CSA	rs174530	A	Operative procedures - main OPCS4	0.136093	0.23156	0.556718
ukb-e-4233_EAS	rs174530	A	Mean signal-to-noise ratio (SNR), (left)	0.0690551	0.117557	0.556923
ukb-e-1060_AFR	rs174530	A	Time spent outdoors in winter	0.0519594	0.0884558	0.556932
ukb-e-6138_p5_CSA	rs174530	A	Qualifications	0.090977	0.155038	0.557335
ukb-d-22615_2	rs174530	A	Workplace had a lot of diesel exhaust: Often	-0.00131148	0.00223627	0.557567
finn-a-CD2_PRIMARY_LYMPHOID_HEMATOPOIETIC	rs174530	A	Primary_lymphoid and hematopoietic malignant neoplasms	-0.0650693	0.11069	0.556631
prot-b-16	rs174530	A	C-X-C motif chemokine ligand 1	0.035536	0.0605073	0.557001
ukb-e-398_MID	rs174530	A	Number of correct matches in round	0.0523196	0.0892482	0.557724
ukb-a-222	rs174530	A	Illnesses of siblings: High blood pressure	-0.00161353	0.00275318	0.557835
eqtl-a-ENSG00000214756	rs174530	A	ENSG00000214756	0.0180215	0.0307639	0.55801
ebi-a-GCST90001725	rs174530	A	CD19 on IgD+ CD24- B cell	-0.0364964	0.0623801	0.558504
ukb-e-30670_MID	rs174530	A	Urea	-0.0700155	0.119646	0.55842
ukb-d-30790_irnt	rs174530	A	Lipoprotein A	-0.00392337	0.00670622	0.558525
ukb-e-20107_p4_AFR	rs174530	A	Illnesses of father	0.225341	0.385133	0.558481
ukb-e-2010_MID	rs174530	A	Suffer from 'nerves'	-0.158159	0.270602	0.558903
ukb-e-619_CSA	rs174530	A	Noninflammatory female genital disorders	-0.167908	0.287169	0.55875
ukb-e-23130_MID	rs174530	A	Trunk predicted mass	0.0370007	0.0633165	0.558967
ukb-e-100160_CSA	rs174530	A	Low calorie drink intake	-0.064397	0.110258	0.55918
finn-a-F5_EATOTH	rs174530	A	Other eating disorders	-0.123175	0.211055	0.559478
ebi-a-GCST90001879	rs174530	A	HVEM on Terminally Differentiated CD4+ T cell	0.0601471	0.102958	0.559094
ukb-e-4674_CSA	rs174530	A	Private healthcare	0.0218907	0.0374809	0.559188
ebi-a-GCST90002000	rs174530	A	PDL-1 on CD14- CD16-	-0.0357281	0.0611796	0.559229
ukb-e-52_p12_AFR	rs174530	A	Month of birth	0.273723	0.468691	0.559209
ukb-d-G6_EPIPAROX	rs174530	A	Episodal and paroxysmal disorders	0.000415089	0.000710979	0.559336
ukb-e-24010_AFR	rs174530	A	Inverse distance to the nearest road	-0.0702556	0.120366	0.559434
ukb-d-22601_11363057	rs174530	A	Job coding: ict or it manager, systems/data processing manager, telecom manager	-0.000898739	0.00153968	0.559411
ukb-d-N94	rs174530	A	Diagnoses - main ICD10: N94 Pain and other conditions associated with female genital organs and menstrual cycle	0.000204874	0.000351048	0.559484
finn-a-M13_MUSCLEDISNAS	rs174530	A	Other specified disorders of muscle	-0.146466	0.251153	0.559776
finn-a-RHEUMA_SEROPOS_OTH	rs174530	A	Other/unspecified seropositiverheumatoid arthritis	-0.0506628	0.086679	0.558892
ukb-b-3542	rs174530	A	Hard cheese intake	-0.00678325	0.0116991	0.562045
ukb-b-5911	rs174530	A	Diagnoses - secondary ICD10: Z88.0 Personal history of allergy to penicillin	-0.000467808	0.00079884	0.558139
ukb-b-19097	rs174530	A	Stomach/abdominal pain for 3+ months	-0.00517611	0.0088512	0.558688
ukb-b-2346	rs174530	A	Duration of moderate activity	-0.00291467	0.00502582	0.561956
ukb-b-16878	rs174530	A	Alcohol usually taken with meals	-0.00191815	0.00326806	0.557246
ukb-b-9991	rs174530	A	Frequency of strenuous sports in last 4 weeks	-0.0107483	0.0183753	0.558592
ukb-b-15132	rs174530	A	Types of spread used on bread/crackers: Soya margarine on bread/crackers	0.00101619	0.001752	0.561902
ukb-b-16652	rs174530	A	Non-cancer illness code, self-reported: pleurisy	-0.000173875	0.000299852	0.562003
ukb-b-16927	rs174530	A	Age of primiparous women at birth of child	-0.0111483	0.0190552	0.558513
ukb-b-6834	rs174530	A	Treatment/medication code: gabapentin	0.000203375	0.000350853	0.562145
ukb-b-20216	rs174530	A	PCT where patients GP was registered: SOUTH LIVERPOOL PCT	0.000159059	0.000269615	0.555225
ukb-b-16671	rs174530	A	Attendance/disability/mobility allowance: Attendance allowance	0.000255996	0.000439468	0.56022
ukb-b-3831	rs174530	A	Average weekly intake of other alcoholic drinks	-0.00116738	0.0019915	0.557753
ukb-b-143	rs174530	A	Shellfish intake	-0.00138867	0.00240142	0.56308
ukb-b-10002	rs174530	A	Manic/hyper symptoms: All of the above	0.00349269	0.00596863	0.558431
ukb-b-3389	rs174530	A	Main speciality of consultant (recoded): Radiology	0.000164589	0.000279181	0.555498
ukb-b-20513	rs174530	A	Diagnoses - secondary ICD10: B96.8 Other specified bacterial agents as the cause of diseases classified to other chapters	0.000296169	0.000510864	0.562089
ukb-b-354	rs174530	A	PCT where patients GP was registered: GATESHEAD PCT	-0.000288874	0.000499106	0.562735
ukb-e-30640_EAS	rs174530	A	Apolipoprotein B	-0.0418028	0.0717923	0.560382
ukb-e-398_CSA	rs174530	A	Number of correct matches in round	-0.0204764	0.0351518	0.560221
ebi-a-GCST90001507	rs174530	A	CD25++ CD45RA+ CD4 not regulatory T cell Absolute Count	-0.0397859	0.0683348	0.560418
finn-a-N14_CHRONTUBULOINTNEPHRITIS	rs174530	A	Chronic tubulo-interstitial nephritis	-0.127978	0.219939	0.560649
ebi-a-GCST90001802	rs174530	A	CD27 on IgD- CD38- B cell	-0.0370007	0.0636046	0.560749
ukb-e-recode291_AFR	rs174530	A	NA	-0.290531	0.499425	0.560748
ebi-a-GCST90001506	rs174530	A	CD25++ CD4+ T cell %T cell	0.0388015	0.066702	0.56076
ukb-a-95	rs174530	A	Non-cancer illness code self-reported: enlarged prostate	0.000405675	0.000697906	0.561055
ukb-e-2247_p1_CSA	rs174530	A	Hearing difficulty/problems	0.0721765	0.124232	0.561253
ukb-e-30220_EAS	rs174530	A	Basophill percentage	0.0413226	0.0712161	0.561751
ukb-e-5099_AFR	rs174530	A	3mm weak meridian (right)	0.110042	0.189589	0.561631
finn-a-III_BLOOD_IMMUN	rs174530	A	Diseases of the blood and blood-forming organs and certain disorders involving the immune mechanism	0.0264119	0.0453804	0.56056
ukb-e-30210_AFR	rs174530	A	Eosinophill percentage	0.0885279	0.152565	0.561736
ukb-e-5256_CSA	rs174530	A	Corneal hysteresis (right)	-0.0396659	0.0683828	0.561877
ukb-e-2664_p3_CSA	rs174530	A	Reason for reducing amount of alcohol drunk	-0.11991	0.206709	0.561854
finn-a-G6_CPETAL	rs174530	A	Cerebral palsy and other paralytic syndromes	0.0780351	0.134461	0.561674
ukb-d-20552_2	rs174530	A	Behavioural and miscellaneous addictions: A behaviour	-0.000603898	0.00104226	0.562311
ubm-a-1246	rs174530	A	NET100 0090	0.0223301	0.0391376	0.568303
ubm-a-1796	rs174530	A	NET100 0640	0.0232905	0.0396178	0.556614
ubm-a-286	rs174530	A	IDP dMRI TBSS MD Superior fronto-occipital fasciculus R	0.0194488	0.0328948	0.554359
ubm-a-2165	rs174530	A	NET100 1009	0.0225702	0.0391376	0.564151
ubm-a-2154	rs174530	A	NET100 0998	0.0223301	0.0391376	0.568303
ubm-a-2463	rs174530	A	NET100 1307	-0.0225702	0.0393777	0.566529
ubm-a-2110	rs174530	A	NET100 0954	0.0223301	0.0393777	0.570664
ubm-a-2320	rs174530	A	NET100 1164	-0.0225702	0.0388975	0.561748
ubm-a-3003	rs174530	A	a2009s lh S central thickness	-0.0211295	0.0360162	0.557428
ubm-a-2777	rs174530	A	a2009s lh G rectus area	-0.0184883	0.0319344	0.562625
ubm-a-2967	rs174530	A	a2009s lh G cingul-Post-dorsal thickness	-0.0211295	0.0362563	0.56004
ubm-a-1683	rs174530	A	NET100 0527	0.0220899	0.0388975	0.570102
ubm-a-717	rs174530	A	IDP dMRI ProbtrackX L1 cst l	0.0218498	0.0374569	0.559669
ubm-a-2577	rs174530	A	NET100 1421	0.0230504	0.0393777	0.558302
ubm-a-1294	rs174530	A	NET100 0138	-0.0225702	0.0384173	0.556868
ubm-a-2433	rs174530	A	NET100 1277	0.0223301	0.0391376	0.568303
ubm-a-1261	rs174530	A	NET100 0105	-0.0228103	0.0393777	0.562408
ubm-a-1443	rs174530	A	NET100 0287	-0.0228103	0.0391376	0.560013
ubm-a-1853	rs174530	A	NET100 0697	-0.0232905	0.0396178	0.556614
ubm-a-3082	rs174530	A	a2009s rh G insular short thickness	-0.0216097	0.037697	0.566477
ubm-a-1391	rs174530	A	NET100 0235	-0.0230504	0.0393777	0.558302
ubm-a-2420	rs174530	A	NET100 1264	0.0225702	0.0388975	0.561748
ubm-a-716	rs174530	A	IDP dMRI ProbtrackX L1 cgh r	-0.0211295	0.0362563	0.56004
ubm-a-49	rs174530	A	IDP T1 FAST ROIs R mid temp gyrus post	0.0187284	0.0321745	0.560506
ubm-a-1738	rs174530	A	NET100 0582	-0.0230504	0.0391376	0.55589
ubm-a-2998	rs174530	A	a2009s lh Lat Fis-ant-Vertical thickness	0.0208894	0.0360162	0.561915
ubm-a-799	rs174530	A	IDP dMRI ProbtrackX ICVF cst r	0.0218498	0.0384173	0.569526
ubm-a-2253	rs174530	A	NET100 1097	0.0230504	0.0396178	0.560689
ubm-a-1091	rs174530	A	NET25 0145	0.0220899	0.0379371	0.560379
ubm-a-2602	rs174530	A	NET100 1446	-0.0232905	0.0393777	0.55421
ubm-a-363	rs174530	A	IDP dMRI TBSS L1 Anterior corona radiata L	-0.0208894	0.0360162	0.561915
ubm-a-3057	rs174530	A	DKTatlas rh rostralmiddlefrontal thickness	0.019929	0.0338552	0.556094
ubm-a-3024	rs174530	A	a2009s lh S pericallosal thickness	-0.0216097	0.0372168	0.56148
ubm-a-1741	rs174530	A	NET100 0585	-0.0230504	0.0391376	0.55589
ubm-a-2432	rs174530	A	NET100 1276	-0.0225702	0.0393777	0.566529
ubm-a-1497	rs174530	A	NET100 0341	0.0225702	0.0393777	0.566529
ubm-a-2176	rs174530	A	NET100 1020	-0.0225702	0.0393777	0.566529
prot-a-626	rs174530	A	Collagen alpha-2(IX) chain	0.0360162	0.062188	0.562488
prot-a-1097	rs174530	A	Fibroblast growth factor 7	0.0362563	0.062188	0.559886
prot-a-3276	rs174530	A	Zinc finger protein 774	-0.0364964	0.062188	0.557289
prot-a-1580	rs174530	A	T-cell immunomodulatory protein	-0.0357761	0.062188	0.565095
prot-a-2824	rs174530	A	Kunitz-type protease inhibitor 2	-0.0362563	0.062188	0.559886
prot-a-3215	rs174530	A	Vitronectin	0.0357761	0.062188	0.565095
prot-a-2075	rs174530	A	Nuclear protein localization protein 4 homolog	0.0357761	0.062188	0.565095
prot-a-3045	rs174530	A	Tumor necrosis factor receptor superfamily member 19	-0.0367365	0.062188	0.554699
prot-a-3195	rs174530	A	Vinculin	0.035536	0.062188	0.567709
prot-a-837	rs174530	A	DnaJ homolog subfamily B member 12	-0.0357761	0.062188	0.565095
prot-a-2492	rs174530	A	Rap guanine nucleotide exchange factor 5	0.035536	0.062188	0.567709
prot-a-1688	rs174530	A	Keratinocyte differentiation-associated protein	0.0360162	0.062188	0.562488
prot-a-1713	rs174530	A	Lactase-phlorizin hydrolase	-0.0357761	0.062188	0.565095
prot-a-2062	rs174530	A	NmrA-like family domain-containing protein 1	0.035536	0.062188	0.567709
prot-a-1904	rs174530	A	Malectin	0.0364964	0.062188	0.557289
prot-a-2900	rs174530	A	Surfeit locus protein 1	0.035536	0.062188	0.567709
prot-a-2551	rs174530	A	RecQ-mediated genome instability protein 1	0.0360162	0.062188	0.562488
prot-a-213	rs174530	A	N-acetyllactosaminide beta-1,3-N-acetylglucosaminyltransferase 2	-0.0360162	0.062188	0.562488
prot-a-2755	rs174530	A	Adenosine 3'-phospho 5'-phosphosulfate transporter 2	-0.0360162	0.062188	0.562488
prot-a-496	rs174530	A	Cyclin-dependent kinase 4 inhibitor B	0.0360162	0.062188	0.562488
prot-a-2515	rs174530	A	Regenerating islet-derived protein 4	-0.0357761	0.062188	0.565095
prot-a-2212	rs174530	A	Proprotein convertase subtilisin/kexin type 7	0.0364964	0.062188	0.557289
prot-a-2687	rs174530	A	Small EDRK-rich factor 1	-0.0357761	0.062188	0.565095
prot-a-1004	rs174530	A	Ezrin	0.0362563	0.062188	0.559886
prot-a-1528	rs174530	A	Interleukin-36 gamma	0.0364964	0.062188	0.557289
prot-a-2691	rs174530	A	Kallistatin	0.0360162	0.062188	0.562488
prot-a-359	rs174530	A	Cocaine- and amphetamine-regulated transcript protein	0.0364964	0.062188	0.557289
prot-a-2040	rs174530	A	Nuclear factor erythroid 2-related factor 1	-0.0357761	0.062188	0.565095
prot-a-1265	rs174530	A	Glutathione peroxidase 7	-0.0360162	0.062188	0.562488
prot-a-2990	rs174530	A	Toll-like receptor 4	-0.0362563	0.062188	0.559886
prot-a-2472	rs174530	A	Ras-related protein Rab-22A	-0.0357761	0.062188	0.565095
prot-a-70	rs174530	A	RAC-alpha/beta/gamma serine/threonine-protein kinase	-0.0364964	0.062188	0.557289
prot-a-609	rs174530	A	Contactin-5	0.0357761	0.062188	0.565095
prot-a-692	rs174530	A	alpha-S1-casein	0.0360162	0.062188	0.562488
prot-a-2633	rs174530	A	Suprabasin	0.0364964	0.062188	0.557289
prot-a-2151	rs174530	A	Origin recognition complex subunit 6	-0.0357761	0.062188	0.565095
prot-a-2429	rs174530	A	Parathyroid hormone/parathyroid hormone-related peptide receptor	0.035536	0.062188	0.567709
prot-a-1029	rs174530	A	Protein FAM171B	-0.0367365	0.062188	0.554699
prot-a-2568	rs174530	A	RING finger protein 165	-0.035536	0.062188	0.567709
ebi-a-GCST90001825	rs174530	A	IgD on IgD+ CD38dim B cell	-0.0371928	0.0641809	0.562253
finn-a-M13_FOREIGNBODY	rs174530	A	Residual foreign body in soft tissue	0.127497	0.220179	0.562547
ukb-a-514	rs174530	A	Frequency of stair climbing in last 4 weeks	-0.00455358	0.00786825	0.562772
ieu-a-1239	rs174530	A	Years of schooling	0.00247311	0.00427392	0.562824
ukb-d-22617_2317	rs174530	A	Job SOC coding: Registrars and senior administrators of educational establishments	-0.000840376	0.00145325	0.563079
ukb-e-777_AFR	rs174530	A	Frequency of travelling from home to job workplace	-0.0636046	0.110018	0.563175
ukb-e-788_CSA	rs174530	A	Syncope and collapse	-0.153789	0.26604	0.563218
ebi-a-GCST90001492	rs174530	A	Secreting CD4 regulatory T cell Absolute Count	0.0395218	0.0684068	0.563435
ukb-e-recode245_CSA	rs174530	A	NA	-0.110978	0.192135	0.56353
ukb-e-recode251_CSA	rs174530	A	NA	-0.110978	0.192135	0.56353
ukb-d-3942	rs174530	A	Adopted mother still alive	0.0123856	0.021459	0.56382
ukb-a-551	rs174530	A	Diagnoses - main ICD10: K44 Diaphragmatic hernia	-0.000435527	0.000754744	0.563904
ukb-e-5306_AFR	rs174530	A	6mm index of best keratometry results (left)	-0.0831254	0.144161	0.564199
ukb-e-30780_CSA	rs174530	A	LDL direct	-0.0270122	0.0468451	0.564191
ukb-e-4277_AFR	rs174530	A	Volume level set by participant (right)	2.51393	4.36276	0.564463
ukb-d-20535	rs174530	A	Waking too early	-0.00407944	0.00707884	0.564422
ukb-e-874_p1_EAS	rs174530	A	Duration of walks	-0.048886	0.0848542	0.564536
finn-a-ALCOPANCACU	rs174530	A	Acohol-induced acute pancreatitis	-0.160632	0.279006	0.564797
ukb-e-398_AFR	rs174530	A	Number of correct matches in round	-0.0506388	0.0879036	0.564566
ukb-e-1618_EAS	rs174530	A	Alcohol usually taken with meals	0.173238	0.300856	0.564738
ukb-e-102310_CSA	rs174530	A	Chocolate sweet intake	-0.0302536	0.0525837	0.56506
ukb-e-21000_p9_CSA	rs174530	A	Ethnic background	-0.071024	0.123464	0.565114
finn-a-H7_OPTNEURITIS	rs174530	A	Optic neuritis	0.132059	0.229783	0.565486
finn-a-CD2_BENIGN_SKIN_TRUNK	rs174530	A	Benign neoplasm: Skin of trunk	0.135421	0.235546	0.565343
ukb-e-30140_AFR	rs174530	A	Neutrophill count	0.079932	0.139119	0.565589
ukb-e-30200_CSA	rs174530	A	Neutrophill percentage	0.0263399	0.0458607	0.565734
ebi-a-GCST90002033	rs174530	A	CD39 on granulocyte	0.0406023	0.0706878	0.565705
ebi-a-GCST90001449	rs174530	A	CD11c+ monocyte %monocyte	-0.0390896	0.0680707	0.565798
ukb-d-COPD_EARLYANDLATER	rs174530	A	COPD, early/later onset	0.000242091	0.000422381	0.566538
ukb-e-104070_CSA	rs174530	A	Vegetable pieces intake	0.0885279	0.154486	0.566611
ukb-e-recode396_AFR	rs174530	A	NA	0.379371	0.661978	0.566586
ebi-a-GCST90002106	rs174530	A	HLA DR on Dendritic Cell	-0.0406503	0.070952	0.566694
ukb-e-6020_p4_CSA	rs174530	A	Completion status of test	0.170333	0.297254	0.56663
ebi-a-GCST90001748	rs174530	A	CD20 on IgD+ CD38- B cell	-0.0357761	0.0624761	0.566891
ukb-e-30510_EAS	rs174530	A	Creatinine (enzymatic) in urine	0.0384413	0.0671582	0.567052
finn-a-K11_BILIAOTH	rs174530	A	Other diseases of biliary tract	-0.106608	0.186324	0.56721
ukb-d-20553_4	rs174530	A	Methods of self-harm used: Ingesting a medication in excess of the normal dose	-0.000911427	0.00159455	0.567601
finn-a-F5_GAD	rs174530	A	Generalized anxiety disorder	-0.0744335	0.130139	0.567352
ukb-e-24008_EAS	rs174530	A	Particulate matter air pollution 2.5-10um; 2010	0.0420429	0.0736172	0.56793
ebi-a-GCST90000494	rs174530	A	Sirtuin-2 levels	0.0653574	0.114556	0.568318
ebi-a-GCST004420	rs174530	A	CTACK levels	-0.0326547	0.0571457	0.567709
ukb-e-6034_AFR	rs174530	A	Target heart rate achieved	-0.391616	0.686709	0.568488
finn-a-L12_ERYTH_NAS	rs174530	A	Other and unspecified erythematous conditions	0.169516	0.297254	0.568491
finn-a-POLYPECTOMY	rs174530	A	Polypectomy (DHB20)	-0.106608	0.187044	0.568704
ukb-e-2217_AFR	rs174530	A	Age started wearing glasses or contact lenses	-0.0651894	0.114484	0.56907
ukb-e-30670_EAS	rs174530	A	Urea	0.0411305	0.0722485	0.569158
ebi-a-GCST90000616	rs174530	A	Serum 25-Hydroxyvitamin D levels	0.00277339	0.00487232	0.569211
ebi-a-GCST90001598	rs174530	A	CD4-CD8- T cell Absolute Count	0.0351278	0.0617318	0.569329
finn-a-XIII_MUSCULOSKELET	rs174530	A	Diseases of the musculoskeletal system and connective tissue	-0.0132059	0.0230504	0.566701
ebi-a-GCST90002022	rs174530	A	CD4 on CD4+ T cell	-0.0403142	0.0709039	0.569645
ebi-a-GCST009761	rs174530	A	Snoring	-0.00134529	0.00255261	0.598177
ukb-b-4068	rs174530	A	Home location at assessment - north co-ordinate (rounded)	0.0026008	0.00452047	0.565062
ukb-b-7030	rs174530	A	Number of crackers/crispbreads with butter/margarine	-0.00641146	0.0112404	0.568409
ukb-b-7350	rs174530	A	Medication for cholesterol, blood pressure or diabetes: Insulin	-0.000504911	0.000895042	0.572672
ukb-b-17729	rs174530	A	Qualifications: None of the above	0.00111144	0.00194632	0.567966
ukb-b-5495	rs174530	A	Never eat eggs, dairy, wheat, sugar: Sugar or foods/drinks containing sugar	0.00116226	0.00202032	0.565099
ukb-b-3859	rs174530	A	Treatment/medication code: indapamide	-0.000161853	0.00028775	0.573791
ukb-b-19156	rs174530	A	Treatment/medication code: lansoprazole	-0.00053972	0.000957023	0.572783
ukb-b-14182	rs174530	A	Plum intake	0.00500128	0.00882505	0.570908
ukb-b-18787	rs174530	A	Non-cancer illness code, self-reported: allergy or anaphylactic reaction to food	-0.000199434	0.000346601	0.565021
ukb-b-4051	rs174530	A	Added milk to instant coffee	0.00774824	0.013519	0.566553
ukb-b-16061	rs174530	A	Methods of discharge from hospital (recoded): Patient death	0.000152121	0.00026937	0.572259
ukb-b-5361	rs174530	A	Operative procedures - secondary OPCS: Z28.2 Caecum	-0.000515123	0.000895303	0.565047
ukb-b-530	rs174530	A	Lamb intake	-0.00363209	0.00640753	0.570818
ukb-b-5143	rs174530	A	Volume level set by participant (right)	-0.110997	0.193371	0.565961
ukb-b-4779	rs174530	A	Plays computer games	-0.00145522	0.00257965	0.572677
ukb-b-20410	rs174530	A	Interpolated Age of participant when cancer first diagnosed	0.00994021	0.0173825	0.567422
ukb-b-7647	rs174530	A	Treatment speciality of consultant (recoded): Urology	-0.00087378	0.00153783	0.569905
ukb-b-10260	rs174530	A	Types of spreads/sauces consumed: Gravy	-0.00194035	0.003431	0.571709
ukb-b-16920	rs174530	A	PCT where patients GP was registered: WOKINGHAM PCT	0.000195033	0.000341842	0.568314
ukb-b-19886	rs174530	A	Diagnoses - secondary ICD10: K21.9 Gastro-oesophageal reflux disease without oesophagitis	-0.000282859	0.000499408	0.571129
ukb-b-12465	rs174530	A	Operation code: coronary artery bypass grafts (cabg)	-0.000255691	0.000447355	0.567619
ukb-b-14801	rs174530	A	Treatment speciality of consultant (recoded): Rheumatology	0.000269392	0.000470086	0.566598
ebi-a-GCST90001515	rs174530	A	Immature Myeloid-Derived Suppressor Cells Absolute Count	-0.0491261	0.086583	0.570451
ukb-e-K22_CSA	rs174530	A	K22 Other diseases of oesophagus	0.16918	0.298214	0.570503
ukb-d-1468_4	rs174530	A	Cereal type: Muesli	-0.00146377	0.00258368	0.571024
finn-a-N14_CALCULOWER	rs174530	A	Calculus of lower urinary tract	0.131819	0.232665	0.571011
finn-a-M13_SPINSTENOSIS	rs174530	A	Spinal stenosis	-0.0364964	0.064349	0.570603
ukb-d-22601_11353225	rs174530	A	Job coding: personnel, human resources, training or industrial relations manager/director, recruitment manager/director	0.000745298	0.00131779	0.571689
ukb-e-680_p5_CSA	rs174530	A	Own or rent accommodation lived in	-0.104183	0.184211	0.571691
finn-a-M13_SOFTTISSUE	rs174530	A	Soft tissue disorders	-0.0163274	0.0290531	0.574127
ukb-e-MAP_p3_CSA	rs174530	A	Mean arterial pressure, combined automated + manual reading	0.0251873	0.0445881	0.572149
finn-a-E4_HYPERLIPNAS	rs174530	A	Hyperlipidaemia, other/unspecified	0.0518634	0.0919614	0.572775
ukb-e-2080_EAS	rs174530	A	Frequency of tiredness / lethargy in last 2 weeks	0.0415147	0.0736172	0.572804
ukb-e-20098_p2_CSA	rs174530	A	Thickness of butter/margarine spread on sliced bread	-0.162745	0.28885	0.573146
ukb-d-T82	rs174530	A	Diagnoses - main ICD10: T82 Complications of cardiac and vascular prosthetic devices, implants and grafts	-0.000190332	0.000338039	0.573402
ukb-e-6138_p1_MID	rs174530	A	Qualifications	-0.123488	0.219387	0.573519
ukb-e-4581_CSA	rs174530	A	Financial situation satisfaction	-0.0345756	0.0614677	0.573775
ebi-a-GCST90001664	rs174530	A	CD28+ CD45RA+ CD8dim T cell %T cell	0.0345276	0.0613957	0.573859
ukb-e-2227_EAS	rs174530	A	Other eye problems	0.104615	0.186036	0.573885
finn-a-CD2_BENIGN_SKIN_FACE_EXALLC	rs174530	A	Benign neoplasm: Skin of other and unspecified parts of face (ICD C excluded)	0.0729929	0.129899	0.574169
ukb-e-5257_CSA	rs174530	A	Corneal resistance factor (right)	0.03993	0.071024	0.573977
ukb-e-recode8_AFR	rs174530	A	hl.rand_norm(mean=pop_dict[mt.pop], seed=42)	-0.0747457	0.132996	0.574106
ukb-e-recode7_AFR	rs174530	A	hl.rand_norm(seed=42)	-0.0747457	0.132996	0.574106
finn-a-K11_PERITONITIS	rs174530	A	Acute peritonitis	-0.109729	0.195448	0.574508
prot-b-38	rs174530	A	interleukin 1 receptor like 1	-0.0338552	0.0602671	0.574284
ukb-a-152	rs174530	A	Treatment/medication code: eumovate cream	-0.000112174	0.000199803	0.57451
ukb-e-2040_AFR	rs174530	A	Risk taking	-0.157007	0.279726	0.574602
ukb-a-70	rs174530	A	Non-cancer illness code self-reported: gastro-oesophageal reflux (gord) / gastric reflux	-0.000685125	0.00122147	0.574866
ukb-a-150	rs174530	A	Treatment/medication code: amlodipine	-0.000669162	0.00119306	0.574881
ukb-e-103290_CSA	rs174530	A	Other vegetarian alternative intake	0.0437237	0.0780111	0.575152
ebi-a-GCST90001791	rs174530	A	CD25 on naive-mature B cell	-0.0357281	0.0637727	0.575315
ebi-a-GCST90001840	rs174530	A	CD3 on Terminally Differentiated CD8+ T cell	-0.0390176	0.0696314	0.575244
ubm-a-2473	rs174530	A	NET100 1317	-0.0220899	0.0391376	0.57247
ubm-a-2833	rs174530	A	DKTatlas rh middletemporal area	0.0151268	0.0268921	0.573775
ubm-a-2881	rs174530	A	a2009s rh G precentral area	-0.0175279	0.030974	0.571468
ubm-a-1080	rs174530	A	NET25 0134	0.0216097	0.0388975	0.578515
ubm-a-342	rs174530	A	IDP dMRI TBSS L1 Genu of corpus callosum	-0.0184883	0.033375	0.579608
ubm-a-200	rs174530	A	IDP dMRI TBSS FA Splenium of corpus callosum	0.0220899	0.039858	0.57943
ubm-a-519	rs174530	A	IDP dMRI TBSS ICVF Cingulum cingulate gyrus L	0.0208894	0.037697	0.579483
ubm-a-842	rs174530	A	IDP dMRI ProbtrackX OD unc l	0.0216097	0.0386574	0.576157
ubm-a-448	rs174530	A	IDP dMRI TBSS L3 Superior cerebellar peduncle R	-0.0216097	0.0386574	0.576157
ubm-a-618	rs174530	A	IDP dMRI TBSS ISOVF Fornix cres+Stria terminalis R	-0.019929	0.0357761	0.577495
ubm-a-421	rs174530	A	IDP dMRI TBSS L2 External capsule L	-0.0189685	0.0340954	0.57798
ubm-a-2036	rs174530	A	NET100 0880	0.0220899	0.0396178	0.577134
ubm-a-2842	rs174530	A	DKTatlas rh precentral area	-0.015607	0.0280927	0.578515
ubm-a-2438	rs174530	A	NET100 1282	-0.0223301	0.0391376	0.568303
ubm-a-2391	rs174530	A	NET100 1235	0.0220899	0.0393777	0.574814
ubm-a-1230	rs174530	A	NET100 0074	-0.0216097	0.0386574	0.576157
ubm-a-2130	rs174530	A	NET100 0974	0.0218498	0.0393777	0.578978
ubm-a-705	rs174530	A	IDP dMRI ProbtrackX MO str l	-0.0208894	0.0374569	0.577055
ubm-a-109	rs174530	A	IDP T1 FAST ROIs R cent operc cortex	0.0165675	0.0300135	0.580948
ubm-a-46	rs174530	A	IDP T1 FAST ROIs L mid temp gyrus ant	0.0184883	0.033375	0.579608
ubm-a-1656	rs174530	A	NET100 0500	0.0220899	0.0393777	0.574814
ubm-a-129	rs174530	A	IDP T1 FAST ROIs R pallidum	-0.0208894	0.0369767	0.572118
ubm-a-610	rs174530	A	IDP dMRI TBSS ISOVF Sagittal stratum R	0.0211295	0.0381772	0.579949
ubm-a-1922	rs174530	A	NET100 0766	0.0218498	0.0393777	0.578978
ubm-a-1728	rs174530	A	NET100 0572	0.0220899	0.0391376	0.57247
ubm-a-2783	rs174530	A	a2009s lh G temporal inf area	0.0175279	0.0314542	0.577355
ubm-a-3006	rs174530	A	a2009s lh S circular insula inf thickness	0.0196889	0.0360162	0.584608
ubm-a-2501	rs174530	A	NET100 1345	-0.0223301	0.0391376	0.568303
ubm-a-1555	rs174530	A	NET100 0399	-0.0218498	0.0391376	0.576652
ubm-a-1145	rs174530	A	NET25 0199	-0.0223301	0.0393777	0.570664
ubm-a-855	rs174530	A	IDP dMRI ProbtrackX ISOVF fmi	-0.019929	0.0357761	0.577495
ubm-a-3011	rs174530	A	a2009s lh S front middle thickness	0.0192087	0.0345756	0.578515
ubm-a-2879	rs174530	A	a2009s rh G parietal sup area	0.0187284	0.0336151	0.57743
ubm-a-525	rs174530	A	IDP dMRI TBSS ICVF Superior longitudinal fasciculus L	0.0213696	0.0386574	0.580404
ubm-a-2235	rs174530	A	NET100 1079	-0.0213696	0.0388975	0.582743
ubm-a-2151	rs174530	A	NET100 0995	-0.0213696	0.0386574	0.580404
ubm-a-2251	rs174530	A	NET100 1095	-0.0218498	0.0393777	0.578978
ubm-a-2827	rs174530	A	DKTatlas rh inferiortemporal area	0.015607	0.0278525	0.575244
prot-a-464	rs174530	A	SLAM family member 5	-0.0350558	0.062188	0.572954
prot-a-26	rs174530	A	Disintegrin and metalloproteinase domain-containing protein 12	-0.0352959	0.062188	0.570329
prot-a-1609	rs174530	A	Voltage-gated potassium channel subunit beta-2	0.0352959	0.062188	0.570329
prot-a-2036	rs174530	A	Neuropilin and tolloid-like protein 2	-0.0348157	0.062188	0.575585
prot-a-2412	rs174530	A	Proteasome subunit alpha type-4	0.0352959	0.062188	0.570329
prot-a-1010	rs174530	A	Fatty-acid amide hydrolase 2	0.0345756	0.062188	0.578221
prot-a-2211	rs174530	A	Neuroendocrine convertase 1	-0.0345756	0.062188	0.578221
prot-a-1140	rs174530	A	Secreted frizzled-related protein 3	0.0348157	0.062188	0.575585
prot-a-1898	rs174530	A	MHC class I polypeptide-related sequence B	0.0348157	0.062188	0.575585
prot-a-2916	rs174530	A	Synaptotagmin-7	0.0343355	0.062188	0.580864
prot-a-782	rs174530	A	Beta-defensin 104	0.0350558	0.062188	0.572954
prot-a-423	rs174530	A	Cell surface glycoprotein CD200 receptor 1	0.0343355	0.062188	0.580864
prot-a-2018	rs174530	A	Kinetochore protein NDC80 homolog	0.0350558	0.062188	0.572954
prot-a-1920	rs174530	A	Neutrophil collagenase	-0.0352959	0.062188	0.570329
prot-a-758	rs174530	A	Protein CYR61	0.0352959	0.062188	0.570329
prot-a-796	rs174530	A	Beta-defensin 119	-0.0345756	0.062188	0.578221
prot-a-1172	rs174530	A	Polypeptide N-acetylgalactosaminyltransferase 3	-0.0350558	0.062188	0.572954
prot-a-821	rs174530	A	Dickkopf-related protein 1	-0.0345756	0.062188	0.578221
prot-a-2270	rs174530	A	PIK3CA/PIK3R1	-0.0348157	0.062188	0.575585
prot-a-1692	rs174530	A	Lymphocyte activation gene 3 protein	0.0345756	0.062188	0.578221
prot-a-2763	rs174530	A	Sodium- and chloride-dependent glycine transporter 1	0.0352959	0.062188	0.570329
prot-a-1663	rs174530	A	Kallikrein-5	0.0350558	0.062188	0.572954
prot-a-2486	rs174530	A	DNA repair protein RAD51 homolog 4	-0.0350558	0.062188	0.572954
prot-a-868	rs174530	A	Down syndrome cell adhesion molecule	-0.0345756	0.062188	0.578221
prot-a-1977	rs174530	A	Myosin-binding protein C, slow-type	0.0350558	0.062188	0.572954
prot-a-3082	rs174530	A	Tumor protein 63	-0.0343355	0.062188	0.580864
prot-a-2155	rs174530	A	Oncostatin-M	0.0348157	0.062188	0.575585
prot-a-1404	rs174530	A	Inducible T-cell costimulator	-0.0345756	0.062188	0.578221
prot-a-453	rs174530	A	Complement decay-accelerating factor	-0.0352959	0.062188	0.570329
prot-a-702	rs174530	A	Cystatin-D	0.0350558	0.062188	0.572954
prot-a-1057	rs174530	A	Tumor necrosis factor receptor superfamily member 6	0.0345756	0.062188	0.578221
prot-a-2226	rs174530	A	Platelet-derived growth factor subunit B	-0.0352959	0.062188	0.570329
prot-a-1678	rs174530	A	Importin subunit alpha-3	-0.0352959	0.062188	0.570329
prot-a-2347	rs174530	A	Protein phosphatase 1 regulatory subunit 3B	0.0348157	0.062188	0.575585
prot-a-1685	rs174530	A	Keratin, type II cytoskeletal 5	-0.0345756	0.062188	0.578221
prot-a-651	rs174530	A	Cellular retinoic acid-binding protein 2	-0.0345756	0.062188	0.578221
prot-a-2117	rs174530	A	Netrin-1	0.0350558	0.062188	0.572954
prot-a-1790	rs174530	A	Leucine-rich repeat-containing protein 74A	0.0350558	0.062188	0.572954
prot-a-2144	rs174530	A	Olfactomedin-like protein 3	0.0345756	0.062188	0.578221
prot-a-772	rs174530	A	dCTP pyrophosphatase 1	-0.0352959	0.062188	0.570329
prot-a-1456	rs174530	A	Immunoglobulin E	0.0348157	0.062188	0.575585
prot-a-2221	rs174530	A	cAMP-specific 3',5'-cyclic phosphodiesterase 4D	-0.0350558	0.062188	0.572954
prot-a-540	rs174530	A	Chitinase-3-like protein 1	-0.0343355	0.062188	0.580864
prot-a-1748	rs174530	A	Protein lin-7 homolog B	-0.0343355	0.062188	0.580864
prot-a-3204	rs174530	A	Vacuolar protein sorting-associated protein 4A	0.0352959	0.062188	0.570329
prot-a-2146	rs174530	A	Oxidized low-density lipoprotein receptor 1	-0.0345756	0.062188	0.578221
prot-a-1147	rs174530	A	Follistatin-related protein 5	0.0352959	0.062188	0.570329
prot-a-3279	rs174530	A	E3 ubiquitin-protein ligase ZNRF3	0.0352959	0.062188	0.570329
prot-a-1826	rs174530	A	Mucosal addressin cell adhesion molecule 1	-0.0345756	0.062188	0.578221
prot-a-2336	rs174530	A	Peroxisome proliferator-activated receptor alpha	-0.0352959	0.062188	0.570329
prot-a-2617	rs174530	A	Protein S100-A2	-0.0343355	0.062188	0.580864
prot-a-1931	rs174530	A	MAGUK p55 subfamily member 6	-0.0348157	0.062188	0.575585
ukb-e-6138_p7_EAS	rs174530	A	Qualifications	0.10231	0.182794	0.575684
finn-a-G6_CERCYST	rs174530	A	Cerebral cysts	-0.124376	0.22234	0.575892
finn-a-L12_BULLOUS	rs174530	A	Bullous disorders	0.118613	0.211775	0.575418
ukb-d-20548_5	rs174530	A	Manifestations of mania or irritability: I needed less sleep than usual	0.00103657	0.0018524	0.575764
ebi-a-GCST90002095	rs174530	A	CD11b on CD33dim HLA DR-	-0.0528718	0.0944826	0.575757
ukb-e-100710_CSA	rs174530	A	Beer/cider intake	-0.0461008	0.0824291	0.575972
ukb-e-104480_AFR	rs174530	A	Cherry intake	-0.105744	0.189109	0.576048
ukb-d-22601_31193034	rs174530	A	Job coding: other science technician, materials technician, technical assistant, technical officer	-0.000811549	0.00145209	0.576242
prot-b-76	rs174530	A	inhibitor of nuclear factor kappa B kinase subunit gamma	0.0338552	0.0605073	0.575804
ukb-a-242	rs174530	A	Frequency of depressed mood in last 2 weeks	-0.00207894	0.00372112	0.576376
finn-a-N14_INFLAMMBREAST	rs174530	A	Inflammatory disorders of breast	-0.11189	0.20049	0.576787
ukb-d-20079_1	rs174530	A	Day-of-week questionnaire completion requested: Monday	0.00313881	0.00562328	0.57672
met-c-903	rs174530	A	Phospholipids in medium HDL	0.0136742	0.0242893	0.573456
ukb-e-20160_CSA	rs174530	A	Ever smoked	0.0616358	0.110426	0.576732
finn-a-SLE_NOS	rs174530	A	Systemic lupus erythematosus, unspecified	0.164714	0.294853	0.576413
ukb-d-22617_3562	rs174530	A	Job SOC coding: Personnel and industrial relations officers	-0.000810303	0.00145243	0.576915
ukb-e-41245_p36_EAS	rs174530	A	Main speciality of consultant (recoded)	-0.140103	0.251153	0.576954
ukb-e-1468_p1_EAS	rs174530	A	Cereal type	-0.149251	0.267721	0.577194
ukb-e-23108_AFR	rs174530	A	Impedance of leg (left)	0.0748897	0.134341	0.577212
ukb-e-5163_CSA	rs174530	A	3mm regularity index (left)	0.0406743	0.0729929	0.577366
ukb-e-4559_EAS	rs174530	A	Family relationship satisfaction	0.0590666	0.106032	0.577483
ukb-e-102260_CSA	rs174530	A	Chocolate bar intake	0.0461728	0.0829334	0.577701
finn-a-M13_ADHCAPSULITIS	rs174530	A	Adhesive capsulitis of shoulder	-0.0561853	0.100845	0.57743
ukb-d-20542	rs174530	A	Stronger worrying (than other people) during period of worst anxiety	-0.00466175	0.00837591	0.577824
ukb-e-6145_p2_MID	rs174530	A	Illness, injury, bereavement, stress in last 2 years	0.118709	0.213408	0.578036
ukb-a-523	rs174530	A	Diagnoses - main ICD10: E03 Other hypothyroidism	-5.47389e-05	9.84191e-05	0.578087
finn-a-N14_VAGINITIS	rs174530	A	Vaginitis/vulvovaginitis/vulvitis/abscess of vulva	-0.0705918	0.126777	0.577652
ukb-e-recode133_CSA	rs174530	A	NA	-0.130043	0.234201	0.578717
bbj-a-63	rs174530	A	Menopause	0.0360162	0.0648292	0.578515
bbj-a-137	rs174530	A	Osteoporosis	0.0236853	0.0426689	0.578829
ukb-e-2654_p5_EAS	rs174530	A	Non-butter spread type details	-0.149779	0.270122	0.579244
ukb-e-MAP_p4_EAS	rs174530	A	Mean arterial pressure, combined automated + manual reading, adjusted by medication	-0.0418989	0.075586	0.57936
ukb-e-1329_CSA	rs174530	A	Oily fish intake	0.0264359	0.0477095	0.579509
ukb-a-563	rs174530	A	Diagnoses - main ICD10: M17 Gonarthrosis [arthrosis of knee]	0.000463675	0.00083669	0.579457
ukb-e-20523_AFR	rs174530	A	Physical violence by partner or ex-partner as an adult	0.124952	0.225486	0.579478
finn-a-K11_REFLUX	rs174530	A	Gastro-oesophageal reflux disease	0.0290531	0.0525837	0.580598
ukb-a-102	rs174530	A	Non-cancer illness code self-reported: diverticular disease/diverticulitis	0.000356088	0.000642801	0.579604
ukb-d-3446_1	rs174530	A	Type of tobacco currently smoked: Manufactured cigarettes	-0.00510535	0.00921814	0.57969
ebi-a-GCST90001874	rs174530	A	HVEM on Terminally Differentiated CD8+ T cell	0.0575779	0.103943	0.579621
ukb-e-3581_AFR	rs174530	A	Age at menopause (last menstrual period)	-0.139479	0.251873	0.579739
finn-a-F5_PANIC	rs174530	A	Panic disorder	-0.0674704	0.121735	0.579414
ieu-b-69	rs174530	A	sepsis	-0.0121797	0.0352875	0.729978
ukb-b-19862	rs174530	A	Melon intake	0.00291791	0.00524062	0.577673
ukb-b-1853	rs174530	A	Diagnoses - main ICD10: K92.0 Haematemesis	0.000138777	0.000247684	0.575274
ukb-b-20405	rs174530	A	PCT where patients GP was registered: WARRINGTON PCT	0.000169533	0.000304625	0.577849
ukb-b-18023	rs174530	A	Diagnoses - secondary ICD10: Z87.3 Personal history of diseases of the musculoskeletal system and connective tissue	0.000151549	0.000272011	0.577431
ukb-b-16527	rs174530	A	PCT where patients GP was registered: WAKEFIELD DISTRICT PCT	-0.000214787	0.00039061	0.582405
ukb-b-4509	rs174530	A	Age of stopping smoking	-0.00932018	0.0167703	0.578378
ukb-b-13026	rs174530	A	Why reduced smoking: Health precaution	-0.0080376	0.0143362	0.575035
ukb-b-1259	rs174530	A	Diagnoses - secondary ICD10: I84.2 Internal haemorrhoids without complication	-0.00014544	0.000266023	0.584571
ukb-b-1852	rs174530	A	Main speciality of consultant (recoded): Dermatology	0.000392558	0.000707308	0.578893
ukb-b-20162	rs174530	A	Diagnoses - main ICD10: R33 Retention of urine	-0.000194824	0.000347549	0.575095
ukb-b-17102	rs174530	A	External causes: Y83.6 Removal of other organ (partial) (total)	-0.000216207	0.000387182	0.576564
ukb-b-5031	rs174530	A	PCT where patients GP was registered: HILLINGDON PCT	0.00014235	0.000254565	0.576033
ukb-b-3560	rs174530	A	Operative procedures - secondary OPCS: Z29.1 Rectum	0.000391028	0.000699101	0.575937
ukb-b-14262	rs174530	A	PCT where patients GP was registered: HAMPSHIRE PCT	0.000205961	0.000375351	0.5832
ukb-b-1974	rs174530	A	Treatment/medication code: felodipine	0.000263442	0.000470862	0.575828
ukb-b-352	rs174530	A	Total errors traversing alphanumeric path (trail #2)	0.00839185	0.0151511	0.579663
ukb-a-245	rs174530	A	Frequency of tiredness / lethargy in last 2 weeks	0.00279642	0.00505346	0.580012
ukb-e-23105_MID	rs174530	A	Basal metabolic rate	0.037649	0.0681187	0.580471
ukb-e-PP_p4_AFR	rs174530	A	Pulse pressure, combined automated + manual reading, adjusted by medication	0.064373	0.116476	0.58049
ukb-a-159	rs174530	A	Treatment/medication code: metformin	-0.000520852	0.000942468	0.580505
ukb-e-6019_p2_AFR	rs174530	A	ECG/bike method for fitness test	0.339753	0.614677	0.580445
ukb-e-6164_p1_MID	rs174530	A	Types of physical activity in last 4 weeks	-0.118181	0.213984	0.58075
ukb-e-30530_CSA	rs174530	A	Sodium in urine	0.0264839	0.0479736	0.580913
ukb-e-4990_CSA	rs174530	A	FI6 : conditional arithmetic	-0.0993808	0.180129	0.581141
finn-a-N14_FEMALEGENNONINF	rs174530	A	Noninflammatory disorders of female genital tract	-0.0175279	0.0319344	0.583093
ebi-a-GCST90001794	rs174530	A	CD25 on IgD+ B cell	-0.0349597	0.0634846	0.581853
ebi-a-GCST90001952	rs174530	A	CD33 on Monocytic Myeloid-Derived Suppressor Cells	-0.0519354	0.0943625	0.582058
ukb-e-5087_EAS	rs174530	A	Cylindrical power (right)	-0.0638928	0.116164	0.582305
ukb-e-recode103_CSA	rs174530	A	NA	-0.103198	0.187645	0.582341
ukb-e-Z85_AFR	rs174530	A	Z85 Personal history of malignant neoplasm	-0.339513	0.618038	0.582772
ukb-e-R19_AFR	rs174530	A	R19 Other symptoms and signs involving the digestive system and abdomen	-0.327508	0.596429	0.582927
ukb-d-20434_irnt	rs174530	A	Age at last episode of depression	-0.00750655	0.0136709	0.582944
ukb-e-20107_p3_EAS	rs174530	A	Illnesses of father	-0.0928978	0.169228	0.58304
ukb-e-30180_AFR	rs174530	A	Lymphocyte percentage	-0.0783473	0.14284	0.583352
finn-a-F5_ALZHDEMENT	rs174530	A	Dementia in Alzheimer disease	0.0636287	0.116212	0.584021
ukb-e-100440_AFR	rs174530	A	Other tea intake	0.0924897	0.168844	0.583842
finn-a-AB1_SEXUAL_TRANSMISSION	rs174530	A	Infections with a predominantly sexual mode of transmission	-0.042259	0.0770747	0.583495
ukb-e-100370_CSA	rs174530	A	Intake of sugar added to coffee	-0.0657656	0.120126	0.584055
ukb-e-41245_p16_CSA	rs174530	A	Main speciality of consultant (recoded)	0.0912891	0.166755	0.584074
ukb-e-2754_AFR	rs174530	A	Age at first live birth	-0.137054	0.250673	0.584555
ebi-a-GCST90001948	rs174530	A	CD33 on CD33dim HLA DR+ CD11b+	-0.0502066	0.0918414	0.584608
ebi-a-GCST90001408	rs174530	A	Naive-mature B cell %B cell	0.0358241	0.0655495	0.584708
finn-a-I9_VARICVEOES	rs174530	A	Oesophageal varices	0.157511	0.28837	0.584921
ukb-a-78	rs174530	A	Non-cancer illness code self-reported: migraine	0.00055963	0.00102453	0.584907
ukb-a-335	rs174530	A	Sodium in urine	0.00321109	0.00587898	0.58493
ukb-e-30300_MID	rs174530	A	High light scatter reticulocyte count	0.0566175	0.103703	0.585094
ukb-a-371	rs174530	A	Friendships satisfaction	0.00425205	0.00779221	0.585286
prot-b-34	rs174530	A	Fas cell surface death receptor	0.0331349	0.0605073	0.583954
ukb-e-6020_p1_CSA	rs174530	A	Completion status of test	-0.135829	0.248992	0.585399
ukb-e-5265_CSA	rs174530	A	Corneal resistance factor (left)	-0.0376249	0.0690071	0.585593
finn-a-I9_OTH	rs174530	A	Other CVD	-0.0672303	0.123175	0.585197
ebi-a-GCST90001489	rs174530	A	CD39+ activated CD4 regulatory T cell Absolute Count	0.0371928	0.0682387	0.585727
ukb-e-recode178_AFR	rs174530	A	NA	-0.212376	0.389936	0.585999
ukb-d-I9_DISVEINLYMPH	rs174530	A	Diseases of veins, lymphatic vessels and lymph nodes, not elsewhere classified	0.000567157	0.00104216	0.586294
ubm-a-1237	rs174530	A	NET100 0081	-0.0471644	0.039445	0.231813
ebi-a-GCST90000294	rs174530	A	Myocardial fractal dimension (slice 8)	0.000658617	0.00121135	0.586643
ukb-e-4803_EAS	rs174530	A	Tinnitus	0.0685269	0.126105	0.586846
ukb-d-20079_6	rs174530	A	Day-of-week questionnaire completion requested: Saturday	0.00313891	0.00577585	0.586817
ebi-a-GCST90001476	rs174530	A	HLA DR++ monocyte %leukocyte	0.0360402	0.0663419	0.586958
ukb-e-recode154_CSA	rs174530	A	NA	0.0893442	0.164426	0.586875
ukb-e-4501_EAS	rs174530	A	Non-accidental death in close genetic family	0.149539	0.275404	0.587142
ukb-d-I9_HYPERTENSION	rs174530	A	Hypertensive diseases	0.000191029	0.000352119	0.587464
ukb-e-41232_p1_EAS	rs174530	A	Administrative and legal statuses	-0.103198	0.190262	0.587541
ukb-e-904_AFR	rs174530	A	Number of days/week of vigorous physical activity 10+ minutes	0.15511	0.285969	0.587542
finn-a-G6_TIA	rs174530	A	Transient ischemic attack	0.0338552	0.0624281	0.587607
ieu-a-1229	rs174530	A	Serous ovarian cancer: low grade and low malignant potential	0.0393297	0.0725847	0.587925
ukb-e-41231_EAS	rs174530	A	Hospital episode type	-0.0870152	0.16056	0.587855
ukb-e-41246_p15_CSA	rs174530	A	Treatment speciality of consultant (recoded)	-0.14697	0.271322	0.588038
ukb-e-102060_AFR	rs174530	A	Danish pastry intake	-0.0618519	0.114171	0.587994
ukb-a-550	rs174530	A	Diagnoses - main ICD10: K43 Ventral hernia	-0.000221	0.000407989	0.588038
ukb-e-6149_p7_CSA	rs174530	A	Mouth/teeth dental problems	0.0874954	0.161545	0.588082
ukb-e-104510_CSA	rs174530	A	Mango intake	-0.035536	0.0656216	0.588143
finn-a-CD2_BENIGN_DESCENDING_COLON_EXALLC	rs174530	A	Benign neoplasm: Descending colon (ICD C excluded)	0.129178	0.238427	0.587961
ukb-e-41249_p6_MID	rs174530	A	Methods of admission to hospital (recoded)	-0.117245	0.216674	0.58843
finn-a-CD2_BENIGN_MENINGES_CEREBRAL	rs174530	A	Benign neoplasm: Cerebral meninges	-0.0926817	0.171197	0.588249
ukb-d-22617_3312	rs174530	A	Job SOC coding: Police officers (sergeant and below)	-0.0007061	0.00130536	0.588559
ukb-e-339_AFR	rs174530	A	Other headache syndromes	-0.378651	0.700155	0.588639
ukb-e-20021_AFR	rs174530	A	Speech-reception-threshold (SRT) estimate (right)	-0.0937382	0.17331	0.588597
ukb-d-20079_5	rs174530	A	Day-of-week questionnaire completion requested: Friday	0.00315956	0.00584385	0.588739
ukb-e-2247_p2_CSA	rs174530	A	Hearing difficulty/problems	-0.0673263	0.124544	0.588796
ubm-a-680	rs174530	A	IDP dMRI ProbtrackX MD unc l	-0.0180081	0.0328948	0.584073
ubm-a-2321	rs174530	A	NET100 1165	-0.0213696	0.0393777	0.587348
ubm-a-667	rs174530	A	IDP dMRI ProbtrackX MD ifo l	-0.019929	0.0364964	0.58503
ubm-a-2970	rs174530	A	a2009s lh G front inf-Opercular thickness	0.0192087	0.0350558	0.58373
ubm-a-1628	rs174530	A	NET100 0472	-0.0216097	0.0393777	0.583156
ubm-a-1478	rs174530	A	NET100 0322	0.0216097	0.0393777	0.583156
ubm-a-1345	rs174530	A	NET100 0189	-0.0213696	0.0391376	0.585058
ubm-a-1444	rs174530	A	NET100 0288	0.0211295	0.0393777	0.591554
ubm-a-637	rs174530	A	IDP dMRI ProbtrackX FA cst r	0.0206493	0.037697	0.583849
ubm-a-1360	rs174530	A	NET100 0204	-0.0208894	0.0393777	0.595774
ubm-a-1194	rs174530	A	NET100 0038	-0.0213696	0.0393777	0.587348
ubm-a-2574	rs174530	A	NET100 1418	0.0213696	0.0393777	0.587348
ubm-a-1516	rs174530	A	NET100 0360	-0.0216097	0.0393777	0.583156
ubm-a-1704	rs174530	A	NET100 0548	0.0211295	0.0391376	0.589282
ubm-a-989	rs174530	A	NET25 0043	-0.0211295	0.0393777	0.591554
ubm-a-1293	rs174530	A	NET100 0137	0.0208894	0.0391376	0.59352
ubm-a-2703	rs174530	A	volume SubCortGrayVol	-0.0127257	0.0230504	0.580891
ubm-a-2115	rs174530	A	NET100 0959	0.0208894	0.0384173	0.586614
ubm-a-2039	rs174530	A	NET100 0883	0.0211295	0.0396178	0.593803
ubm-a-1926	rs174530	A	NET100 0770	0.0213696	0.0393777	0.587348
ubm-a-570	rs174530	A	IDP dMRI TBSS OD Fornix cres+Stria terminalis R	0.0201691	0.0364964	0.580516
ubm-a-2135	rs174530	A	NET100 0979	0.0213696	0.0388975	0.582743
ubm-a-2889	rs174530	A	a2009s rh G temporal inf area	0.0165675	0.0307338	0.589844
ubm-a-3119	rs174530	A	a2009s rh S interm prim-Jensen thickness	0.0196889	0.0364964	0.58956
ubm-a-669	rs174530	A	IDP dMRI ProbtrackX MD ilf l	-0.0192087	0.0360162	0.593803
ubm-a-422	rs174530	A	IDP dMRI TBSS L2 Cingulum cingulate gyrus R	-0.019929	0.0362563	0.582547
ubm-a-1021	rs174530	A	NET25 0075	-0.0211295	0.0388975	0.586985
ubm-a-2001	rs174530	A	NET100 0845	-0.0216097	0.0393777	0.583156
ubm-a-1736	rs174530	A	NET100 0580	-0.0213696	0.0393777	0.587348
ubm-a-2012	rs174530	A	NET100 0856	-0.0211295	0.0391376	0.589282
ubm-a-1856	rs174530	A	NET100 0700	-0.0208894	0.0393777	0.595774
ubm-a-2017	rs174530	A	NET100 0861	-0.0208894	0.0388975	0.591242
ubm-a-681	rs174530	A	IDP dMRI ProbtrackX MD unc r	-0.0192087	0.0352959	0.586292
ubm-a-2065	rs174530	A	NET100 0909	0.0213696	0.0396178	0.589615
ubm-a-3035	rs174530	A	DKTatlas rh cuneus thickness	0.0206493	0.037697	0.583849
ubm-a-436	rs174530	A	IDP dMRI TBSS L3 Middle cerebellar peduncle	0.0208894	0.0384173	0.586614
ubm-a-2248	rs174530	A	NET100 1092	0.0211295	0.0396178	0.593803
ubm-a-2784	rs174530	A	a2009s lh G temporal middle area	0.0163274	0.0300135	0.586441
ubm-a-2173	rs174530	A	NET100 1017	-0.0213696	0.0391376	0.585058
ubm-a-1580	rs174530	A	NET100 0424	-0.0213696	0.0393777	0.587348
ubm-a-1256	rs174530	A	NET100 0100	-0.0211295	0.0391376	0.589282
ubm-a-2147	rs174530	A	NET100 0991	-0.0213696	0.0393777	0.587348
ubm-a-761	rs174530	A	IDP dMRI ProbtrackX L2 unc l	-0.0184883	0.0340954	0.587644
ubm-a-2869	rs174530	A	a2009s rh G Ins lg&S cent ins area	0.0175279	0.0328948	0.59414
ubm-a-1471	rs174530	A	NET100 0315	-0.0213696	0.0396178	0.589615
ubm-a-557	rs174530	A	IDP dMRI TBSS OD Superior corona radiata L	-0.0204092	0.0381772	0.592933
ubm-a-2912	rs174530	A	a2009s rh S oc-temp lat area	0.0180081	0.0328948	0.584073
ubm-a-2746	rs174530	A	DKTatlas lh WhiteSurfArea area	-0.0100845	0.0184883	0.585441
ubm-a-2564	rs174530	A	NET100 1408	0.0211295	0.0396178	0.593803
ubm-a-867	rs174530	A	IDP dMRI ProbtrackX ISOVF str l	0.0172878	0.0314542	0.582581
prot-a-550	rs174530	A	Carbohydrate sulfotransferase 11	-0.0338552	0.062188	0.586165
prot-a-1145	rs174530	A	Follistatin-related protein 3	-0.0338552	0.062188	0.586165
prot-a-1972	rs174530	A	A/G-specific adenine DNA glycosylase	0.0331349	0.062188	0.594159
prot-a-3029	rs174530	A	Tumor necrosis factor	-0.0340954	0.062188	0.583512
prot-a-237	rs174530	A	Bcl-2-related protein A1	-0.0340954	0.062188	0.583512
prot-a-1914	rs174530	A	Matrix metalloproteinase-14	0.0331349	0.062188	0.594159
prot-a-2692	rs174530	A	Kallistatin	0.033375	0.062188	0.591489
prot-a-2466	rs174530	A	Glutaminyl-peptide cyclotransferase-like protein	-0.0336151	0.062188	0.588824
prot-a-90	rs174530	A	Anaphase-promoting complex subunit 10	-0.0331349	0.062188	0.594159
prot-a-1036	rs174530	A	BRISC complex subunit Abro1	0.033375	0.062188	0.591489
prot-a-1480	rs174530	A	Interleukin-17A	0.0336151	0.062188	0.588824
prot-a-786	rs174530	A	Beta-defensin 108B	-0.0340954	0.062188	0.583512
prot-a-1547	rs174530	A	Interleukin enhancer-binding factor 3	0.0338552	0.062188	0.586165
prot-a-614	rs174530	A	Conserved oligomeric Golgi complex subunit 8	-0.0340954	0.062188	0.583512
prot-a-2713	rs174530	A	Beta-sarcoglycan	-0.0340954	0.062188	0.583512
prot-a-1281	rs174530	A	GrpE protein homolog 1, mitochondrial	-0.033375	0.062188	0.591489
prot-a-1720	rs174530	A	LEM domain-containing protein 1	0.0338552	0.062188	0.586165
prot-a-3134	rs174530	A	PolyUbiquitin K63-linked	-0.0340954	0.062188	0.583512
prot-a-1915	rs174530	A	Matrix metalloproteinase-16	-0.033375	0.062188	0.591489
prot-a-573	rs174530	A	C-type lectin domain family 2 member B	0.0340954	0.062188	0.583512
prot-a-1297	rs174530	A	Granzyme A	0.033375	0.062188	0.591489
prot-a-1709	rs174530	A	Neutrophil gelatinase-associated lipocalin	0.0340954	0.062188	0.583512
prot-a-507	rs174530	A	Bile salt-activated lipase	-0.0331349	0.062188	0.594159
prot-a-862	rs174530	A	Protein dpy-30 homolog	-0.0336151	0.062188	0.588824
prot-a-2377	rs174530	A	Prolactin receptor	0.033375	0.062188	0.591489
prot-a-3245	rs174530	A	Tyrosine-protein kinase Yes	-0.0338552	0.062188	0.586165
prot-a-1638	rs174530	A	DNA/RNA-binding protein KIN17	-0.0331349	0.062188	0.594159
prot-a-2751	rs174530	A	Prestin	-0.0338552	0.062188	0.586165
prot-a-1927	rs174530	A	Multiple PDZ domain protein	-0.0340954	0.062188	0.583512
prot-a-571	rs174530	A	C-type lectin domain family 14 member A	0.0336151	0.062188	0.588824
prot-a-2856	rs174530	A	Alpha-N-acetylgalactosaminide alpha-2,6-sialyltransferase 5	-0.0331349	0.062188	0.594159
prot-a-304	rs174530	A	Complement C1q tumor necrosis factor-related protein 3	0.0340954	0.062188	0.583512
prot-a-769	rs174530	A	Decorin	0.0340954	0.062188	0.583512
prot-a-2730	rs174530	A	Sialic acid-binding Ig-like lectin 8	0.0336151	0.062188	0.588824
prot-a-216	rs174530	A	Beta-1,4-galactosyltransferase 1	0.0340954	0.062188	0.583512
prot-a-2494	rs174530	A	Retinoic acid receptor responder protein 3	0.033375	0.062188	0.591489
prot-a-798	rs174530	A	Beta-defensin 123	0.0340954	0.062188	0.583512
prot-a-1820	rs174530	A	LysM and putative peptidoglycan-binding domain-containing protein 4	0.033375	0.062188	0.591489
prot-a-1204	rs174530	A	GDNF family receptor alpha-like	-0.033375	0.062188	0.591489
prot-a-1775	rs174530	A	Prolow-density lipoprotein receptor-related protein 1	0.0340954	0.062188	0.583512
prot-a-2416	rs174530	A	26S proteasome non-ATPase regulatory subunit 1	0.0340954	0.062188	0.583512
prot-a-1734	rs174530	A	Legumain	-0.033375	0.062188	0.591489
prot-a-1817	rs174530	A	Ly6/PLAUR domain-containing protein 3	-0.0338552	0.062188	0.586165
prot-a-2195	rs174530	A	Protocadherin-10	-0.0340954	0.062188	0.583512
ukb-e-24013_CSA	rs174530	A	Total traffic load on major roads	-0.0170165	0.0315022	0.589081
ukb-e-30810_MID	rs174530	A	Phosphate	-0.0683108	0.126441	0.589019
ukb-e-4946_AFR	rs174530	A	FI2 : identify largest number	-0.661978	1.22599	0.589229
ukb-e-4119_EAS	rs174530	A	Ankle spacing width (right)	0.0502786	0.093186	0.589506
ukb-a-553	rs174530	A	Diagnoses - main ICD10: K51 Ulcerative colitis	-0.000223139	0.000413598	0.589537
ukb-d-3160_irnt	rs174530	A	Weight, manual entry	-0.0234914	0.0435832	0.589887
ukb-e-2804_AFR	rs174530	A	Age when last used oral contraceptive pill	-0.112947	0.20959	0.58996
ukb-e-1279_MID	rs174530	A	Exposure to tobacco smoke outside home	0.0477815	0.0886959	0.590086
ukb-b-5213	rs174530	A	Sushi intake	0.000952396	0.00176978	0.590478
ukb-b-546	rs174530	A	Diagnoses - secondary ICD10: Z86.6 Personal history of diseases of the nervous system and sense organs	-0.000230624	0.00042296	0.585573
ukb-b-1604	rs174530	A	Side salad intake	-0.00912058	0.0170764	0.59327
ukb-b-15695	rs174530	A	Ever had prostate specific antigen (PSA) test	0.00195794	0.00363408	0.590045
ukb-b-4193	rs174530	A	Diagnoses - secondary ICD10: Z37.0 Single live birth	0.000444697	0.000830186	0.592194
ukb-b-17309	rs174530	A	Diagnoses - secondary ICD10: R00.0 Tachycardia, unspecified	0.000129659	0.000240634	0.590009
ukb-b-6474	rs174530	A	Treatment/medication code: ezetimibe	-0.000210007	0.000393804	0.593842
ukb-b-4733	rs174530	A	Number of operations, self-reported	-0.00216333	0.00403305	0.591681
ukb-b-15858	rs174530	A	PCT where patients GP was registered: SOUTH BIRMINGHAM PCT	-0.000257153	0.000478509	0.590988
ukb-b-16102	rs174530	A	PCT responsible for patient data: EALING PCT	0.000160185	0.000296483	0.589001
ukb-b-1021	rs174530	A	Operation code: muscle/soft tissue surgery	-0.000462614	0.00086485	0.592715
ukb-b-4540	rs174530	A	Methods of admission to hospital (recoded): Emergency admission: Non-injury	0.000394812	0.000732234	0.589757
ukb-b-9886	rs174530	A	Chocolate biscuits intake	-0.00890343	0.0167423	0.594869
ukb-b-6824	rs174530	A	Diagnoses - secondary ICD10: K62.5 Haemorrhage of anus and rectum	-0.000246545	0.000456758	0.589354
ukb-b-10831	rs174530	A	Pack years of smoking	-0.00460359	0.00864353	0.594307
ukb-b-10286	rs174530	A	Breakfast cereal consumed	-0.00353415	0.00654067	0.588966
ukb-b-539	rs174530	A	PCT where patients GP was registered: WAKEFIELD WEST PCT	0.00018224	0.000334583	0.585975
ukb-d-41231_1	rs174530	A	Hospital episode type: General episode	0.00140592	0.00260947	0.590042
ukb-a-367	rs174530	A	Happiness	-0.00398985	0.00740602	0.590072
ukb-e-4451_CSA	rs174530	A	Average monthly fortified wine intake	0.0252834	0.0469171	0.58996
finn-a-N14_OTHNONINFCERVIX	rs174530	A	Other noninflammatory disorders of cervix uteri	0.103967	0.193047	0.590192
finn-a-REAC_ARTHRO_NOS	rs174530	A	Other/unspecified reactive arthropathies	-0.0991647	0.184403	0.590742
ukb-e-D25_CSA	rs174530	A	D25 Leiomyoma of uterus	0.154293	0.28765	0.591686
finn-a-G6_POSTOPNEURO	rs174530	A	Postprocedural disorders of nervous system	0.0941224	0.175279	0.591277
ukb-e-20009_EAS	rs174530	A	Interpolated Age of participant when non-cancer illness first diagnosed	0.035608	0.0664139	0.591853
ukb-e-2684_CSA	rs174530	A	Years since last breast cancer screening / mammogram	0.028837	0.0538322	0.592178
ebi-a-GCST90000485	rs174530	A	Monocyte chemoattractant protein-3 levels	0.0613716	0.114556	0.592141
ebi-a-GCST90001969	rs174530	A	FSC-A on Natural Killer	-0.0365685	0.0682868	0.592295
ukb-e-103020_CSA	rs174530	A	Beef intake	-0.033327	0.062212	0.592166
ukb-d-22617_4217	rs174530	A	Job SOC coding: Typists	-0.00109266	0.00204078	0.592363
ebi-a-GCST90001823	rs174530	A	IgD on IgD+ CD38- unswitched memory B cell	-0.0464849	0.0868471	0.592477
ukb-e-20111_p3_AFR	rs174530	A	Illnesses of siblings	0.164738	0.308059	0.592814
ebi-a-GCST006944	rs174530	A	Experiencing mood swings	-0.00309591	0.00578673	0.592649
ubm-a-36	rs174530	A	IDP T1 FAST ROIs L inf front gyrus parsop	-0.0425424	0.0352119	0.226977
ebi-a-GCST90000470	rs174530	A	Flt3L levels	-0.0611315	0.114556	0.59359
ukb-d-2664_4	rs174530	A	Reason for reducing amount of alcohol drunk: Financial reasons	-0.00113753	0.0021324	0.59372
ukb-e-943_CSA	rs174530	A	Frequency of stair climbing in last 4 weeks	-0.0334471	0.0627162	0.593821
ukb-d-22617_3119	rs174530	A	Job SOC coding: Science and engineering technicians n.e.c.	-0.000911114	0.0017091	0.593968
ebi-a-GCST90001659	rs174530	A	CD39+ CD4+ T cell %CD4+ T cell	0.0350078	0.0656936	0.594106
met-c-856	rs174530	A	Omega-6 fatty acids	0.0161137	0.0301984	0.593623
ukb-e-R00_AFR	rs174530	A	R00 Abnormalities of heart beat	0.420669	0.790196	0.594476
ukb-e-1538_p2_CSA	rs174530	A	Major dietary changes in the last 5 years	-0.0626442	0.117701	0.594566
ukb-e-30700_CSA	rs174530	A	Creatinine	-0.0221596	0.0416348	0.594561
ukb-e-914_CSA	rs174530	A	Duration of vigorous activity	0.0392097	0.0736652	0.59454
finn-a-DM_NEPHROPATHY_EXMORE	rs174530	A	Diabetic nephropathy	0.0609875	0.114532	0.594383
finn-a-F5_MENTORG	rs174530	A	Other mental disorders due to brain damage and dysfunction and to physical disease	0.079956	0.150548	0.595349
finn-a-L12_ULCERLOWLIMB	rs174530	A	Ulcer of lower limb, not elsewhere classified	0.08884	0.167115	0.594997
ukb-d-20536_0	rs174530	A	Weight change during worst episode of depression: Stayed about the same or was on a diet	0.00374197	0.00704211	0.595162
ebi-a-GCST90001668	rs174530	A	CD28+ CD45RA- CD8dim T cell %CD8dim T cell	0.0342394	0.064445	0.595213
ukb-d-22617_2451	rs174530	A	Job SOC coding: Librarians	-0.000716039	0.00134875	0.595493
finn-a-K11_CROHN	rs174530	A	Crohn disease	-0.0744335	0.140463	0.596171
ukb-e-6160_p4_AFR	rs174530	A	Leisure/social activities	-0.160104	0.301816	0.595787
ukb-e-1578_AFR	rs174530	A	Average weekly champagne plus white wine intake	0.0801961	0.151244	0.595944
ukb-e-41231_MID	rs174530	A	Hospital episode type	-0.126489	0.238667	0.596126
finn-a-L12_FOLLICULARNAS	rs174530	A	Other and unspecified follicular disorders	0.149107	0.281407	0.596207
ukb-a-557	rs174530	A	Diagnoses - main ICD10: K62 Other diseases of anus and rectum	0.000540527	0.00102016	0.59622
ukb-d-22617_2132	rs174530	A	Job SOC coding: Software professionals	0.00117784	0.00222511	0.59657
ukb-e-100860_AFR	rs174530	A	Other cereal intake	-0.0550568	0.104063	0.596755
ukb-d-20126_5	rs174530	A	Bipolar and major depression status: Single Probable major depression episode	-0.00157363	0.00297482	0.596816
ukb-e-1687_MID	rs174530	A	Comparative body size at age 10	0.0387775	0.073329	0.596934
ukb-d-22617_4111	rs174530	A	Job SOC coding: Civil Service executive officers	-0.00117634	0.00222576	0.597143
ebi-a-GCST90001573	rs174530	A	Terminally Differentiated CD4-CD8- T cell %CD4-CD8- T cell	0.0351278	0.0664619	0.597124
ukb-d-30500_irnt	rs174530	A	Microalbumin in urine	0.00558379	0.0105694	0.597293
ebi-a-GCST90001986	rs174530	A	CD14 on CD14+ CD16- monocyte	0.0327267	0.0619479	0.597295
ukb-e-23118_MID	rs174530	A	Leg predicted mass (left)	0.0350078	0.0662698	0.597318
ebi-a-GCST90001577	rs174530	A	Transitional B cell Absolute Count	-0.0331109	0.0627162	0.597535
ebi-a-GCST90001447	rs174530	A	IgD+ CD38+ B cell %B cell	-0.0329668	0.0624761	0.597728
ukb-e-20021_EAS	rs174530	A	Speech-reception-threshold (SRT) estimate (right)	0.0566415	0.1074	0.597925
ukb-e-4270_CSA	rs174530	A	Volume level set by participant (left)	-0.79932	1.51652	0.598142
ukb-e-41229_p52_CSA	rs174530	A	PCT responsible for patient data	-0.131963	0.250433	0.598234
ukb-e-2654_p5_CSA	rs174530	A	Non-butter spread type details	0.0770747	0.146298	0.598309
ukb-e-41229_p24_CSA	rs174530	A	PCT responsible for patient data	0.0908329	0.172566	0.598633
finn-a-C3_COLON_ADENO_EXALLC	rs174530	A	Colon adenocarcinoma (ICD C excluded)	-0.0852384	0.162073	0.59894
ukb-e-20498_AFR	rs174530	A	Felt very upset when reminded of stressful experience in past month	0.187332	0.356561	0.599314
ukb-d-22617_1112	rs174530	A	Job SOC coding: Directors and chief executives of major organisations	0.0010493	0.00199784	0.599433
ieu-b-12	rs174530	A	juvenile absence epilepsy	0.00155776	0.00295979	0.598675
ukb-b-17965	rs174530	A	Main speciality of consultant (recoded): Neurosurgery	-0.000304363	0.000577309	0.598047
ukb-b-4738	rs174530	A	Diagnoses - main ICD10: K25.9 Unspecified as acute or chronic, without haemorrhage or perforation	0.00015503	0.000293124	0.596882
ukb-b-2854	rs174530	A	Diagnoses - secondary ICD10: W19.9 Unspecified place	-0.000196241	0.00037939	0.60498
ukb-b-13556	rs174530	A	Red wine intake	-0.00841572	0.0161626	0.602582
ukb-b-15508	rs174530	A	Fat removed from meat	0.00369332	0.0070489	0.600309
ukb-b-12913	rs174530	A	Operative procedures - secondary OPCS: Z49.3 Skin of anterior trunk	0.000238309	0.000451058	0.597268
ukb-b-621	rs174530	A	Pulses intake	0.00520053	0.0100508	0.604861
ukb-b-16523	rs174530	A	Type of meals eaten: Bought sandwiches	0.00205761	0.00393439	0.600987
ukb-b-13114	rs174530	A	External causes: X59.9 Unspecified place	0.000200847	0.000381645	0.598702
ukb-b-15590	rs174530	A	Hip circumference	-0.00258757	0.00495533	0.601545
ukb-b-16585	rs174530	A	PCT responsible for patient data: NORTH STAFFORDSHIRE PCT	0.000216499	0.000411783	0.599055
ukb-b-4932	rs174530	A	PCT responsible for patient data: SOUTH GLOUCESTERSHIRE PCT	0.000257588	0.000491898	0.600514
ukb-b-17820	rs174530	A	Smoking compared to 10 years previous	0.00701221	0.0133718	0.599999
ukb-b-527	rs174530	A	How are people in household related to participant: Other related	0.000205674	0.000394726	0.602329
ukb-b-9686	rs174530	A	Sweet potato intake	-0.0023231	0.00445451	0.602008
ukb-b-17462	rs174530	A	Diagnoses - secondary ICD10: E78.5 Hyperlipidaemia, unspecified	0.000231367	0.000443698	0.602053
ukb-b-4942	rs174530	A	PCT where patients GP was registered: SOUTH GLOUCESTERSHIRE PCT	0.000315646	0.000606432	0.602717
ukb-b-15606	rs174530	A	Diagnoses - main ICD10: J18.9 Pneumonia, unspecified	-0.000158525	0.00030445	0.602581
ukb-b-12963	rs174530	A	Particulate matter air pollution 2.5-10um; 2010	0.00281133	0.00540652	0.603071
ukb-b-10181	rs174530	A	Eye problems/disorders: Diabetes related eye disease	0.00065441	0.0012519	0.601158
ukb-b-10454	rs174530	A	Illnesses of mother: None of the above (group 1)	-0.00140203	0.00264791	0.596468
finn-a-E4_THYTOXGOITMULT	rs174530	A	Thyrotoxicosis with toxic multinodular goitre	0.113331	0.216097	0.599969
finn-a-M13_ARTHROSIS_OTH	rs174530	A	Other arthrosis	0.0304937	0.0583463	0.601229
ukb-e-PP_p2_CSA	rs174530	A	Pulse pressure, automated reading, adjusted by medication	0.0224621	0.0430034	0.601438
ukb-e-20513_CSA	rs174530	A	Recent thoughts of suicide or self-harm	0.0323666	0.0620199	0.601758
ukb-e-5089_AFR	rs174530	A	Astigmatism angle (left)	-0.107088	0.205124	0.601625
ukb-d-20544_1	rs174530	A	Mental health problems ever diagnosed by a professional: Social anxiety or social phobia	0.000593158	0.00113636	0.601683
ukb-e-2644_CSA	rs174530	A	Light smokers, at least 100 smokes in lifetime	0.124112	0.237923	0.601916
ukb-d-22601_31113033	rs174530	A	Job coding: laboratory technician, scientific assistant, cytology screener; hospital, medical or health technician	0.000936796	0.00179598	0.601944
ukb-e-recode437_AFR	rs174530	A	NA	0.273003	0.523436	0.601977
ukb-e-5264_AFR	rs174530	A	Corneal hysteresis (left)	-0.0913131	0.175087	0.601997
ebi-a-GCST90001903	rs174530	A	CD86 on myeloid Dendritic Cell	-0.0370967	0.07112	0.601944
finn-a-CD2_BENIGN_MENINGES	rs174530	A	Benign neoplasm of meninges	-0.0847582	0.162793	0.602611
ubm-a-1974	rs174530	A	NET100 0818	-0.0204092	0.0391376	0.602038
ubm-a-1162	rs174530	A	NET100 0006	-0.0196889	0.0384173	0.608301
ubm-a-2280	rs174530	A	NET100 1124	-0.0208894	0.0396178	0.598004
ubm-a-2765	rs174530	A	a2009s lh G occipital middle area	-0.0175279	0.0328948	0.59414
ubm-a-431	rs174530	A	IDP dMRI TBSS L2 Superior fronto-occipital fasciculus L	-0.0187284	0.0360162	0.603064
ubm-a-1720	rs174530	A	NET100 0564	-0.0204092	0.0393777	0.604254
ubm-a-163	rs174530	A	IDP T1 FAST ROIs V cerebellum X	-0.0180081	0.0352959	0.609908
ubm-a-2608	rs174530	A	NET100 1452	0.019929	0.0388975	0.608409
ubm-a-1059	rs174530	A	NET25 0113	-0.0206493	0.0393777	0.600007
ubm-a-2921	rs174530	A	a2009s rh S precentral-sup-part area	-0.0182482	0.0350558	0.602682
ubm-a-2776	rs174530	A	a2009s lh G precuneus area	0.0168076	0.0324146	0.604097
ubm-a-3005	rs174530	A	a2009s lh S circular insula ant thickness	0.0192087	0.0364964	0.598669
ubm-a-3079	rs174530	A	a2009s rh G front middle thickness	0.017768	0.0345756	0.60733
ubm-a-2929	rs174530	A	DKTatlas lh cuneus thickness	0.0189685	0.0369767	0.60796
ubm-a-1881	rs174530	A	NET100 0725	0.0204092	0.0393777	0.604254
ubm-a-274	rs174530	A	IDP dMRI TBSS MD Sagittal stratum R	-0.0189685	0.0364964	0.603247
ubm-a-1726	rs174530	A	NET100 0570	0.0206493	0.0393777	0.600007
ubm-a-454	rs174530	A	IDP dMRI TBSS L3 Posterior limb of internal capsule R	0.0187284	0.0362563	0.605466
ubm-a-2751	rs174530	A	a2009s lh G&S transv frontopol area	0.0175279	0.033375	0.599458
ubm-a-503	rs174530	A	IDP dMRI TBSS ICVF Posterior limb of internal capsule L	0.0201691	0.0391376	0.606317
ubm-a-1461	rs174530	A	NET100 0305	-0.0206493	0.0391376	0.597772
ubm-a-1209	rs174530	A	NET100 0053	-0.0208894	0.0393777	0.595774
ubm-a-1756	rs174530	A	NET100 0600	0.019929	0.0386574	0.606184
ubm-a-2089	rs174530	A	NET100 0933	-0.0206493	0.0393777	0.600007
ubm-a-2255	rs174530	A	NET100 1099	-0.0201691	0.0391376	0.606317
ubm-a-1701	rs174530	A	NET100 0545	0.0206493	0.0393777	0.600007
ubm-a-2004	rs174530	A	NET100 0848	-0.0201691	0.0393777	0.608514
ubm-a-1144	rs174530	A	NET25 0198	0.0204092	0.0396178	0.606447
ubm-a-345	rs174530	A	IDP dMRI TBSS L1 Fornix	-0.0175279	0.033375	0.599458
ubm-a-1138	rs174530	A	NET25 0192	0.0206493	0.0393777	0.600007
ubm-a-263	rs174530	A	IDP dMRI TBSS MD Posterior limb of internal capsule L	0.0168076	0.0328948	0.609387
ubm-a-381	rs174530	A	IDP dMRI TBSS L1 Superior longitudinal fasciculus L	0.0192087	0.0369767	0.603426
ubm-a-1882	rs174530	A	NET100 0726	-0.019929	0.0391376	0.61061
prot-a-2971	rs174530	A	Thrombospondin-3	-0.0319344	0.062188	0.607592
prot-a-1168	rs174530	A	Polypeptide N-acetylgalactosaminyltransferase 11	0.0321745	0.062188	0.604895
prot-a-746	rs174530	A	Gro-beta/gamma	-0.0324146	0.062188	0.602203
prot-a-481	rs174530	A	Cadherin-15	0.0328948	0.062188	0.596835
prot-a-1992	rs174530	A	NGFI-A-binding protein 1	0.0319344	0.062188	0.607592
prot-a-544	rs174530	A	Choline/ethanolamine kinase	0.0326547	0.062188	0.599516
prot-a-2903	rs174530	A	Sushi domain-containing protein 3	0.0326547	0.062188	0.599516
prot-a-1508	rs174530	A	Interleukin-22 receptor subunit alpha-1	-0.0326547	0.062188	0.599516
prot-a-1877	rs174530	A	Myocyte-specific enhancer factor 2C	-0.0319344	0.062188	0.607592
prot-a-1938	rs174530	A	C-type mannose receptor 2	-0.0324146	0.062188	0.602203
prot-a-1563	rs174530	A	Insulin-like peptide INSL6	0.0328948	0.062188	0.596835
prot-a-2639	rs174530	A	Scavenger receptor class A member 5	-0.0328948	0.062188	0.596835
prot-a-902	rs174530	A	Ephrin-B1	-0.0328948	0.062188	0.596835
prot-a-1562	rs174530	A	Insulin-like peptide INSL5	0.0316943	0.062188	0.610295
prot-a-3063	rs174530	A	Tumor necrosis factor ligand superfamily member 8	-0.0328948	0.062188	0.596835
prot-a-283	rs174530	A	UPF0454 protein C12orf49	-0.0326547	0.062188	0.599516
prot-a-968	rs174530	A	Erythropoietin receptor	0.0319344	0.062188	0.607592
prot-a-16	rs174530	A	Angiotensin-converting enzyme 2	0.0324146	0.062188	0.602203
prot-a-257	rs174530	A	Bone morphogenetic protein 7	-0.0326547	0.062188	0.599516
prot-a-2094	rs174530	A	Neuronal cell adhesion molecule	0.0324146	0.062188	0.602203
prot-a-2558	rs174530	A	Ribonuclease H1	-0.0321745	0.062188	0.604895
prot-a-1188	rs174530	A	Beta-1,3-galactosyl-O-glycosyl-glycoprotein beta-1,6-N-acetylglucosaminyltransferase 4	-0.0324146	0.062188	0.602203
prot-a-2425	rs174530	A	Phosphatidylinositol 3,4,5-trisphosphate 3-phosphatase and dual-specificity protein phosphatase PTEN	0.0321745	0.062188	0.604895
prot-a-3272	rs174530	A	Zinc finger protein 410	0.0321745	0.062188	0.604895
prot-a-3240	rs174530	A	Xaa-Pro aminopeptidase 1	-0.0319344	0.062188	0.607592
prot-a-2565	rs174530	A	RING finger protein 148	-0.0321745	0.062188	0.604895
prot-a-2143	rs174530	A	Obg-like ATPase 1	0.0326547	0.062188	0.599516
prot-a-2012	rs174530	A	Nuclear receptor coactivator 2	0.0321745	0.062188	0.604895
prot-a-1245	rs174530	A	Glypican-1	-0.0321745	0.062188	0.604895
prot-a-248	rs174530	A	Biglycan	-0.0321745	0.062188	0.604895
prot-a-950	rs174530	A	Ectonucleoside triphosphate diphosphohydrolase 1	-0.0319344	0.062188	0.607592
prot-a-551	rs174530	A	Carbohydrate sulfotransferase 14	0.0321745	0.062188	0.604895
prot-a-3129	rs174530	A	Tyrosine-protein kinase receptor TYRO3	-0.0328948	0.062188	0.596835
prot-a-397	rs174530	A	C-C motif chemokine 21	0.0319344	0.062188	0.607592
prot-a-2773	rs174530	A	Stromal membrane-associated protein 1	0.0326547	0.062188	0.599516
prot-a-3023	rs174530	A	Transmembrane protease serine 11B	0.0319344	0.062188	0.607592
prot-a-386	rs174530	A	C-C motif chemokine 1	0.0324146	0.062188	0.602203
prot-a-638	rs174530	A	Cytochrome c oxidase subunit 5B, mitochondrial	0.0324146	0.062188	0.602203
prot-a-1989	rs174530	A	HemK methyltransferase family member 2	0.0319344	0.062188	0.607592
prot-a-735	rs174530	A	CUB and zona pellucida-like domain-containing protein 1	-0.0319344	0.062188	0.607592
prot-a-2795	rs174530	A	Sorting nexin-7	0.0324146	0.062188	0.602203
prot-a-2205	rs174530	A	Protocadherin beta-4	0.0319344	0.062188	0.607592
prot-a-2338	rs174530	A	Phosphopantothenoylcysteine decarboxylase	0.0321745	0.062188	0.604895
prot-a-1028	rs174530	A	Protein FAM163B	0.0324146	0.062188	0.602203
prot-a-667	rs174530	A	Cytokine receptor-like factor 2	-0.0321745	0.062188	0.604895
ukb-a-31	rs174530	A	Alcohol usually taken with meals	-0.00200865	0.00385827	0.602639
finn-a-CD2_BENIGN_SKIN_FACE	rs174530	A	Benign neoplasm: Skin of other and unspecified parts of face	0.0674704	0.129658	0.602805
ukb-e-2070_EAS	rs174530	A	Frequency of tenseness / restlessness in last 2 weeks	-0.0321745	0.0618999	0.603215
ukb-e-1687_AFR	rs174530	A	Comparative body size at age 10	0.0492222	0.0948667	0.603861
ebi-a-GCST90001396	rs174530	A	IgD+ CD38- B cell Absolute Count	-0.0339513	0.0654295	0.603831
ukb-e-recode325_CSA	rs174530	A	NA	0.0942424	0.181618	0.603827
ukb-e-recode357_CSA	rs174530	A	NA	0.0942424	0.181618	0.603827
ebi-a-GCST90002036	rs174530	A	CD80 on CD62L+ myeloid Dendritic Cell	0.0364244	0.0702316	0.604017
ukb-e-1950_MID	rs174530	A	Sensitivity / hurt feelings	0.11542	0.222604	0.60411
ukb-a-18	rs174530	A	Smoking/smokers in household	0.00113118	0.00218214	0.604194
ukb-e-recode5_AFR	rs174530	A	Estimated glomerular filtration rate, cystain C	0.0730409	0.141088	0.604668
ukb-a-131	rs174530	A	Treatment/medication code: atenolol	-0.00060726	0.00117318	0.604725
finn-a-H7_RETINALDETACHOTH	rs174530	A	Other, unspecified and serous retinal detachments	-0.141664	0.273963	0.605093
ukb-e-6142_p1_MID	rs174530	A	Current employment status	0.116116	0.224429	0.604887
ukb-e-recode453_CSA	rs174530	A	NA	0.116044	0.224309	0.604918
ukb-e-4291_EAS	rs174530	A	Number of attempts	-0.11955	0.231128	0.604985
ukb-e-4292_p1_EAS	rs174530	A	PM: initial answer	-0.11955	0.231128	0.604985
ukb-e-2188_AFR	rs174530	A	Long-standing illness, disability or infirmity	-0.143921	0.278525	0.605349
ebi-a-GCST90002115	rs174530	A	HLA DR on HLA DR+ CD8+ T cell	-0.0337832	0.0653814	0.605359
finn-a-M13_BONEDENSOTH	rs174530	A	Other disorders of bone density and structure	0.145025	0.280686	0.605379
ebi-a-GCST90001594	rs174530	A	CD4+CD8+ T cell Absolute Count	0.0331829	0.064349	0.606084
ukb-e-943_AFR	rs174530	A	Frequency of stair climbing in last 4 weeks	0.0929939	0.180369	0.606151
ebi-a-GCST90001765	rs174530	A	CD24 on IgD+ CD24+ B cell	0.0323666	0.0627883	0.606212
finn-a-H8_MIDDLEMASTOID	rs174530	A	Diseases of middle ear and mastoid	-0.028813	0.0559452	0.606538
ukb-d-22617_2312	rs174530	A	Job SOC coding: Further education teaching professionals	-0.000980887	0.00190492	0.606608
ukb-e-5306_CSA	rs174530	A	6mm index of best keratometry results (left)	-0.0273003	0.0530639	0.606917
ukb-e-100830_AFR	rs174530	A	Plain cereal intake	-0.0707359	0.137702	0.60747
finn-a-D3_ACUTEPOSTBLEEDANAEMIA	rs174530	A	Acute posthaemorrhagic anaemia	-0.13398	0.260998	0.607714
ukb-e-24020_EAS	rs174530	A	Average daytime sound level of noise pollution	-0.0406263	0.0791396	0.607707
finn-a-KIDNEY_TRANSPLANT	rs174530	A	Kidney transplantation	0.143825	0.279966	0.607446
finn-a-KIDNEYTRANSP	rs174530	A	Kidney transplant status	0.143825	0.279966	0.607446
ukb-d-XXI_HEALTHFACTORS	rs174530	A	Factors influencing health status and contact with health services	0.000998516	0.00194546	0.607774
ukb-d-30800_irnt	rs174530	A	Oestradiol	0.00642721	0.0125226	0.607777
ukb-e-1845_AFR	rs174530	A	Mother's age	-0.064349	0.125505	0.608146
ukb-e-1468_p5_MID	rs174530	A	Cereal type	-0.163466	0.318864	0.608196
ukb-e-5085_CSA	rs174530	A	Spherical power (left)	-0.031094	0.0606513	0.608183
ukb-e-30050_AFR	rs174530	A	Mean corpuscular haemoglobin	0.0763784	0.149083	0.608426
ukb-e-24005_AFR	rs174530	A	Particulate matter air pollution (pm10); 2010	-0.0544805	0.10632	0.608356
ukb-a-369	rs174530	A	Health satisfaction	0.00469565	0.00916815	0.608532
ukb-e-1807_CSA	rs174530	A	Father's age at death	0.0313101	0.0612036	0.60895
ebi-a-GCST004428	rs174530	A	Stem cell growth factor beta levels	-0.0290531	0.0566655	0.608153
ukb-e-41244_p2_EAS	rs174530	A	Intended management of patient (recoded)	-0.07998	0.156454	0.609209
finn-a-CD2_BENIGN	rs174530	A	Benign neoplasms	0.0151268	0.0295333	0.608514
ukb-e-104210_AFR	rs174530	A	Cucumber intake	-0.131075	0.256435	0.609251
ukb-e-20087_p1_CSA	rs174530	A	Types of spread used on bread/crackers	0.162169	0.317423	0.609426
ukb-d-5610_2	rs174530	A	Which eye(s) affected by presbyopia: Left eye	0.00231376	0.00452998	0.609515
ukb-e-Z12_CSA	rs174530	A	Z12 Special screening examination for neoplasms	0.159456	0.312381	0.609734
ukb-e-recode343_CSA	rs174530	A	NA	-0.0814447	0.159672	0.609999
ukb-b-531	rs174530	A	Non-cancer illness code, self-reported: helicobacter pylori	-0.000141246	0.000276693	0.609718
ukb-b-1795	rs174530	A	Low calorie hot chocolate intake	0.00164919	0.00324739	0.611557
ukb-b-6185	rs174530	A	Cheese spread intake	0.00170976	0.00339107	0.614125
ukb-b-10623	rs174530	A	Diagnoses - main ICD10: D12.5 Sigmoid colon	0.000188792	0.000374847	0.614506
ukb-b-4394	rs174530	A	Main speciality of consultant (recoded): Neurology	-0.000274232	0.000538476	0.61056
ukb-b-17314	rs174530	A	Treatment/medication code: venlafaxine	0.000169044	0.000329198	0.607601
ukb-b-6666	rs174530	A	Operative procedures - main OPCS: A55.9 Unspecified diagnostic spinal puncture	-0.000208351	0.000412405	0.613412
ukb-b-266	rs174530	A	Current eye infection	0.000588025	0.00113711	0.605071
ukb-b-15200	rs174530	A	Operation code: mouth/salivary gland surgery	0.000207752	0.000403941	0.607034
ukb-b-7760	rs174530	A	Types of spread used on bread/crackers: Dairy spread on bread/crackers	0.00170988	0.00337566	0.612483
ukb-b-12549	rs174530	A	Types of spreads/sauces consumed: Oil for drizzling	0.00114398	0.00225041	0.611214
ukb-b-17612	rs174530	A	Heel bone ultrasound T-score, manual entry	-0.00863278	0.016973	0.611019
ukb-b-9038	rs174530	A	Main speciality of consultant (recoded): Ophthalmology	0.000568708	0.0011112	0.608794
ukb-b-16295	rs174530	A	Types of spreads/sauces consumed: Salad dressing	-0.00153588	0.00299074	0.60757
ukb-b-8694	rs174530	A	PCT responsible for patient data: CALDERDALE PCT	-0.000130629	0.000258484	0.6133
ukb-b-9270	rs174530	A	Diagnoses - main ICD10: O68.0 Labour and delivery complicated by foetal heart rate anomaly	0.000123632	0.000240922	0.607838
ukb-b-17043	rs174530	A	PCT where patients GP was registered: OXFORD CITY PCT	-0.000174957	0.000340466	0.60734
ukb-b-13423	rs174530	A	Breastfed as a baby	-0.00137031	0.00266712	0.607407
ukb-b-8798	rs174530	A	Operative procedures - secondary OPCS: Y53.4 Approach to organ under fluoroscopic control	-0.000360306	0.000713611	0.613625
ukb-b-7128	rs174530	A	Ever had cervical smear test	-0.00050913	0.00100151	0.6112
ukb-b-15084	rs174530	A	Operative procedures - main OPCS: R24.9 All normal delivery	0.000339972	0.000666543	0.610015
ukb-e-30130_CSA	rs174530	A	Monocyte count	0.0237203	0.046557	0.610409
ukb-e-20018_AFR	rs174530	A	Prospective memory result	0.0622841	0.122239	0.610383
ukb-e-30000_AFR	rs174530	A	White blood cell (leukocyte) count	0.070976	0.139383	0.610601
ukb-e-41246_p29_AFR	rs174530	A	Treatment speciality of consultant (recoded)	0.147282	0.28933	0.61072
ukb-e-4849_p2_CSA	rs174530	A	Hearing test done	0.0959952	0.188557	0.610679
ukb-e-24022_EAS	rs174530	A	Average night-time sound level of noise pollution	-0.0402661	0.0791396	0.610893
ukb-e-1498_CSA	rs174530	A	Coffee intake	-0.0165483	0.0325347	0.611008
finn-a-E4_DMICD8NASCOMP	rs174530	A	Diabetes, unspecified because of ICD-8, with multiple/unspecified complications	0.143825	0.283088	0.611413
finn-a-M13_THORACISPINEPAIN	rs174530	A	Pain in thoracic spine	0.0602671	0.118613	0.611385
ukb-e-104210_CSA	rs174530	A	Cucumber intake	0.0515512	0.101542	0.611674
prot-b-72	rs174530	A	natriuretic peptide B	-0.0307338	0.0605073	0.611498
finn-a-J10_SIMPLBRONCH	rs174530	A	Simple and mucoplurulent chronic bronchitis	0.124136	0.24491	0.612251
ukb-d-H33	rs174530	A	Diagnoses - main ICD10: H33 Retinal detachments and breaks	0.000256707	0.00050627	0.612116
ebi-a-GCST90001994	rs174530	A	CX3CR1 on CD14- CD16-	0.0319344	0.0629804	0.612118
ukb-a-325	rs174530	A	Bilateral oophorectomy (both ovaries removed)	0.00115998	0.00228896	0.612315
ukb-e-101020_AFR	rs174530	A	Baguette intake	0.10596	0.20911	0.612353
ukb-e-102380_AFR	rs174530	A	Other sweets intake	-0.132756	0.261958	0.612307
eqtl-a-ENSG00000214753	rs174530	A	ENSG00000214753	-0.0155635	0.0307641	0.612928
ukb-e-6149_p3_CSA	rs174530	A	Mouth/teeth dental problems	0.0897524	0.177464	0.613032
ukb-e-102190_AFR	rs174530	A	Cake intake	-0.0945306	0.186876	0.612965
ukb-d-20540	rs174530	A	Multiple worries during worst period of anxiety	-0.00406513	0.00803978	0.613119
finn-a-CD2_BENIGN_MENINGES_CEREBRAL_EXALLC	rs174530	A	Benign neoplasm: Cerebral meninges (ICD C excluded)	-0.086679	0.171437	0.613136
ukb-e-recode3_CSA	rs174530	A	Smoking status, ever vs never	0.0123848	0.0245631	0.614119
finn-a-GOUT_NOS	rs174530	A	Gout, unspecified	-0.0722726	0.143104	0.613535
ebi-a-GCST90001410	rs174530	A	IgD- CD38+ B cell %B cell	0.0314782	0.0624281	0.614099
bbj-a-98	rs174530	A	Cervical cancer	-0.0721746	0.14326	0.614402
finn-a-I9_DOAAC	rs174530	A	Diseases of arteries, arterioles and capillaries	0.028813	0.0571457	0.61412
ukb-e-2473_AFR	rs174530	A	Other serious medical condition/disability diagnosed by doctor	-0.186156	0.370247	0.615113
ukb-a-185	rs174530	A	Treatment/medication code: arcoxia 90mg tablet	5.18929e-05	0.000103289	0.615382
ukb-e-796_CSA	rs174530	A	Distance between home and job workplace	-0.0321745	0.0640849	0.615625
ukb-e-6149_p6_AFR	rs174530	A	Mouth/teeth dental problems	-0.227623	0.453564	0.615771
ebi-a-GCST90000032	rs174530	A	Myeloproliferative neoplasms	-0.068911	0.137342	0.615845
ukb-e-24021_EAS	rs174530	A	Average evening sound level of noise pollution	-0.0397139	0.0792117	0.616115
ukb-e-103280_CSA	rs174530	A	Quorn intake	0.0213504	0.0425952	0.616202
ukb-e-100001_CSA	rs174530	A	Food weight	-0.062068	0.12392	0.616461
ukb-e-6138_p1_AFR	rs174530	A	Qualifications	-0.153285	0.305898	0.616302
ubm-a-2181	rs174530	A	NET100 1025	0.0192087	0.0391376	0.62357
ubm-a-1198	rs174530	A	NET100 0042	-0.019929	0.0393777	0.612788
ubm-a-157	rs174530	A	IDP T1 FAST ROIs V cerebellum VIIIb	0.0163274	0.0326547	0.617075
ubm-a-2009	rs174530	A	NET100 0853	-0.0192087	0.0393777	0.625688
ubm-a-1675	rs174530	A	NET100 0519	0.0194488	0.0393777	0.621375
ubm-a-2817	rs174530	A	a2009s lh S subparietal area	0.0163274	0.0328948	0.619647
ubm-a-2275	rs174530	A	NET100 1119	0.0201691	0.0393777	0.608514
ubm-a-957	rs174530	A	NET25 0011	-0.019929	0.0391376	0.61061
ubm-a-1425	rs174530	A	NET100 0269	-0.0196889	0.0396178	0.61921
ubm-a-2858	rs174530	A	a2009s rh G&S cingul-Ant area	0.0132059	0.026652	0.62025
ubm-a-2030	rs174530	A	NET100 0874	-0.019929	0.0393777	0.612788
ubm-a-2027	rs174530	A	NET100 0871	-0.0196889	0.0396178	0.61921
ubm-a-1510	rs174530	A	NET100 0354	-0.0194488	0.0393777	0.621375
ubm-a-1340	rs174530	A	NET100 0184	0.019929	0.0393777	0.612788
ubm-a-635	rs174530	A	IDP dMRI ProbtrackX FA cgh r	-0.0192087	0.0388975	0.621428
ubm-a-1843	rs174530	A	NET100 0687	0.0194488	0.0391376	0.619237
ubm-a-1956	rs174530	A	NET100 0800	-0.0192087	0.0391376	0.62357
ubm-a-73	rs174530	A	IDP T1 FAST ROIs R intracalc cortex	-0.0172878	0.0338552	0.609604
ubm-a-2920	rs174530	A	a2009s rh S precentral-inf-part area	0.0172878	0.0340954	0.612125
ubm-a-2711	rs174530	A	volume lhSurfaceHoles	-0.0172878	0.0348157	0.619505
ubm-a-2398	rs174530	A	NET100 1242	-0.0194488	0.0384173	0.612681
ubm-a-2803	rs174530	A	a2009s lh S oc middle&Lunatus area	-0.0180081	0.035536	0.612326
ubm-a-2981	rs174530	A	a2009s lh G oc-temp med-Parahip thickness	0.0192087	0.0379371	0.612626
ubm-a-1849	rs174530	A	NET100 0693	0.0196889	0.0388975	0.612735
ubm-a-2705	rs174530	A	volume SupraTentorialVol	0.00792357	0.015607	0.611669
ubm-a-707	rs174530	A	IDP dMRI ProbtrackX MO unc l	0.019929	0.0403382	0.621273
ubm-a-632	rs174530	A	IDP dMRI ProbtrackX FA cgc l	-0.0192087	0.0388975	0.621428
ubm-a-678	rs174530	A	IDP dMRI ProbtrackX MD str l	-0.0158471	0.0316943	0.617075
ubm-a-1976	rs174530	A	NET100 0820	-0.0196889	0.0388975	0.612735
ubm-a-291	rs174530	A	IDP dMRI TBSS MD Tapetum L	-0.0194488	0.0384173	0.612681
ubm-a-1025	rs174530	A	NET25 0079	-0.0194488	0.0384173	0.612681
ubm-a-2191	rs174530	A	NET100 1035	-0.019929	0.0391376	0.61061
ubm-a-2231	rs174530	A	NET100 1075	0.0192087	0.0391376	0.62357
ubm-a-1829	rs174530	A	NET100 0673	-0.0196889	0.0396178	0.61921
ubm-a-2353	rs174530	A	NET100 1197	-0.0194488	0.0391376	0.619237
ubm-a-2436	rs174530	A	NET100 1280	0.0196889	0.0393777	0.617075
ubm-a-1402	rs174530	A	NET100 0246	0.019929	0.0393777	0.612788
ubm-a-2948	rs174530	A	DKTatlas lh precentral thickness	0.0180081	0.0352959	0.609908
ubm-a-2669	rs174530	A	volume CSF	-0.0160872	0.0321745	0.617075
ubm-a-1783	rs174530	A	NET100 0627	-0.019929	0.0393777	0.612788
ubm-a-703	rs174530	A	IDP dMRI ProbtrackX MO slf l	0.0192087	0.0391376	0.62357
ubm-a-2589	rs174530	A	NET100 1433	-0.019929	0.0396178	0.614943
prot-a-2216	rs174530	A	Programmed cell death protein 5	0.0307338	0.062188	0.621159
prot-a-1062	rs174530	A	Fibulin-1	0.0307338	0.062188	0.621159
prot-a-1306	rs174530	A	3-hydroxyanthranilate 3,4-dioxygenase	0.030974	0.062188	0.618435
prot-a-1232	rs174530	A	N-acetylglucosamine-1-phosphotransferase subunit gamma	0.0316943	0.062188	0.610295
prot-a-1640	rs174530	A	Killer cell immunoglobulin-like receptor 2DL2	0.0307338	0.062188	0.621159
prot-a-3160	rs174530	A	NKG2D ligand 1	-0.0312141	0.062188	0.615716
prot-a-1787	rs174530	A	Leucine-rich repeat-containing protein 37A2	-0.0316943	0.062188	0.610295
prot-a-1122	rs174530	A	Leucine-rich repeat transmembrane protein FLRT1	0.0307338	0.062188	0.621159
prot-a-2227	rs174530	A	Platelet-derived growth factor C	-0.0307338	0.062188	0.621159
prot-a-3210	rs174530	A	V-set and transmembrane domain-containing protein 4	0.0312141	0.062188	0.615716
prot-a-1169	rs174530	A	Polypeptide N-acetylgalactosaminyltransferase 16	0.0316943	0.062188	0.610295
prot-a-2924	rs174530	A	Tumor-associated calcium signal transducer 2	-0.0314542	0.062188	0.613003
prot-a-2769	rs174530	A	SLIT and NTRK-like protein 5	-0.0307338	0.062188	0.621159
prot-a-2518	rs174530	A	RELT-like protein 2	0.0312141	0.062188	0.615716
prot-a-37	rs174530	A	A disintegrin and metalloproteinase with thrombospondin motifs 6	0.030974	0.062188	0.618435
prot-a-33	rs174530	A	A disintegrin and metalloproteinase with thrombospondin motifs 15	-0.030974	0.062188	0.618435
prot-a-2339	rs174530	A	Peptidyl-prolyl cis-trans isomerase A	0.030974	0.062188	0.618435
prot-a-1050	rs174530	A	Protein FAM3B	0.0312141	0.062188	0.615716
prot-a-1063	rs174530	A	Fructose-1,6-bisphosphatase 1	0.0316943	0.062188	0.610295
prot-a-429	rs174530	A	CD226 antigen	-0.0312141	0.062188	0.615716
prot-a-971	rs174530	A	Endoplasmic reticulum aminopeptidase 1	0.0307338	0.062188	0.621159
prot-a-610	rs174530	A	Contactin-associated protein 1	0.030974	0.062188	0.618435
prot-a-2578	rs174530	A	Roundabout homolog 2	-0.0307338	0.062188	0.621159
prot-a-3050	rs174530	A	Tumor necrosis factor receptor superfamily member 21	-0.0316943	0.062188	0.610295
prot-a-3117	rs174530	A	Tuftelin	0.0316943	0.062188	0.610295
prot-a-2876	rs174530	A	Stress-induced-phosphoprotein 1	0.0314542	0.062188	0.613003
prot-a-486	rs174530	A	Cadherin-7	-0.0307338	0.062188	0.621159
prot-a-2219	rs174530	A	cGMP-dependent 3',5'-cyclic phosphodiesterase	0.0314542	0.062188	0.613003
prot-a-3258	rs174530	A	Zinc fingers and homeoboxes protein 3	0.0314542	0.062188	0.613003
prot-a-1478	rs174530	A	Interleukin-15 receptor subunit alpha	-0.0312141	0.062188	0.615716
prot-a-606	rs174530	A	Ciliary neurotrophic factor receptor subunit alpha	-0.0307338	0.062188	0.621159
prot-a-3155	rs174530	A	UTP--glucose-1-phosphate uridylyltransferase	0.0314542	0.062188	0.613003
prot-a-1104	rs174530	A	Fibroblast growth factor receptor 3	-0.0307338	0.062188	0.621159
prot-a-976	rs174530	A	DNA repair endonuclease XPF	0.0312141	0.062188	0.615716
prot-a-2088	rs174530	A	Glucocorticoid receptor	0.0312141	0.062188	0.615716
prot-a-2189	rs174530	A	PAX-interacting protein 1	-0.0312141	0.062188	0.615716
prot-a-42	rs174530	A	Pituitary adenylate cyclase-activating polypeptide	-0.030974	0.062188	0.618435
prot-a-2948	rs174530	A	Testis-expressed sequence 29 protein	-0.0314542	0.062188	0.613003
prot-a-357	rs174530	A	Calcium-regulated heat stable protein 1	0.0312141	0.062188	0.615716
prot-a-2378	rs174530	A	Protein arginine N-methyltransferase 3	-0.0316943	0.062188	0.610295
prot-a-1722	rs174530	A	Leptin	-0.0312141	0.062188	0.615716
prot-a-840	rs174530	A	DnaJ homolog subfamily B member 14	0.030974	0.062188	0.618435
prot-a-2284	rs174530	A	Group XIIB secretory phospholipase A2-like protein	0.030974	0.062188	0.618435
prot-a-648	rs174530	A	Probable carboxypeptidase X1	-0.030974	0.062188	0.618435
prot-a-1765	rs174530	A	Lactoperoxidase	0.0316943	0.062188	0.610295
prot-a-31	rs174530	A	A disintegrin and metalloproteinase with thrombospondin motifs 1	-0.0314542	0.062188	0.613003
prot-a-1092	rs174530	A	Fibroblast growth factor 20	-0.0307338	0.062188	0.621159
prot-a-2718	rs174530	A	SHC-transforming protein 2	0.0307338	0.062188	0.621159
prot-a-3003	rs174530	A	Protein kish-B	-0.0316943	0.062188	0.610295
prot-a-3091	rs174530	A	Tryptase gamma	-0.0304937	0.062188	0.623888
ukb-d-20544_5	rs174530	A	Mental health problems ever diagnosed by a professional: Any other phobia (eg disabling fear of heights or spiders)	0.000591768	0.00118226	0.616695
ukb-d-O80	rs174530	A	Diagnoses - main ICD10: O80 Single spontaneous delivery	0.000194971	0.00038984	0.616982
ukb-e-100290_AFR	rs174530	A	Cappuccino intake	0.0649733	0.130043	0.617335
ukb-e-816_EAS	rs174530	A	Job involves heavy manual or physical work	-0.0403622	0.0808444	0.617598
ukb-e-5264_EAS	rs174530	A	Corneal hysteresis (left)	0.0650213	0.130187	0.617465
ebi-a-GCST007091	rs174530	A	Osteoarthritis (hip)	-0.0144065	0.0290531	0.619988
ukb-e-41200_p26_CSA	rs174530	A	Operative procedures - main OPCS4	-0.150356	0.301576	0.618085
ukb-e-2754_CSA	rs174530	A	Age at first live birth	0.0388495	0.0779631	0.618268
ukb-e-41200_p834_AFR	rs174530	A	Operative procedures - main OPCS4	-0.358481	0.719364	0.618251
ukb-e-1873_EAS	rs174530	A	Number of full brothers	0.0263159	0.0527998	0.618196
ukb-e-2794_AFR	rs174530	A	Age started oral contraceptive pill	0.0973879	0.19564	0.618631
ukb-a-84	rs174530	A	Non-cancer illness code self-reported: bone disorder	0.00014318	0.000287698	0.618713
finn-a-K11_MALABSORB	rs174530	A	Intestinal malabsorbtion	0.124136	0.249712	0.619108
finn-a-RHEUMA_ARHTROPAT_REACTIVE	rs174530	A	Reactive arthropathies, FINNGEN	-0.0857186	0.172638	0.619526
ukb-e-4728_CSA	rs174530	A	Leg pain on walking	0.0615877	0.123824	0.61892
ukb-d-5556	rs174530	A	FI9 : concept interpolation	-0.00461327	0.00927629	0.618965
ukb-e-5114_AFR	rs174530	A	6mm cylindrical power angle (right)	-0.10668	0.214777	0.619399
ukb-e-24023_EAS	rs174530	A	Average 16-hour sound level of noise pollution	-0.0393297	0.0791877	0.619426
finn-a-H7_RETINALDETACH	rs174530	A	Retinal detachments and breaks	-0.0386574	0.077795	0.61925
ebi-a-GCST90002013	rs174530	A	CCR2 on myeloid Dendritic Cell	-0.0351758	0.0708799	0.619701
ebi-a-GCST010775	rs174530	A	COVID-19 (very severe respiratory confirmed vs not hospitalized) RELEASE 4	0.188655	0.380211	0.619763
ukb-d-20546_1	rs174530	A	Substances taken for depression: Unprescribed medication (more than once)	0.000929725	0.00187473	0.619947
ukb-a-118	rs174530	A	Treatment/medication code: isosorbide mononitrate	0.000171834	0.000346536	0.619992
ukb-b-17579	rs174530	A	Why reduced smoking: Doctor's advice	-0.00497067	0.0100118	0.619555
ukb-b-11567	rs174530	A	Operative procedures - main OPCS: D02.1 Excision of lesion of external ear	0.000130729	0.000261615	0.617285
ukb-b-10008	rs174530	A	Treatment/medication code: atorvastatin	-0.000433827	0.000879065	0.621652
ukb-b-17868	rs174530	A	Bilateral oophorectomy (both ovaries removed)	0.000945073	0.00193242	0.624797
ukb-b-19829	rs174530	A	Diagnoses - main ICD10: M16.9 Coxarthrosis, unspecified	-0.000243035	0.000493468	0.622363
ukb-b-2953	rs174530	A	Operation code: radical prostatectomy	-0.000145209	0.00029068	0.617393
ukb-b-6087	rs174530	A	PCT responsible for patient data: REDCAR AND CLEVELAND PCT	0.000153412	0.000309403	0.620012
ukb-b-8865	rs174530	A	Time spent doing light physical activity	0.588781	1.18428	0.619074
ukb-b-3083	rs174530	A	Operation code: mastectomy	-0.000259134	0.000518233	0.617051
ukb-b-12984	rs174530	A	Treatment/medication code: beclazone 50 inhaler	0.000137121	0.000275635	0.618855
ukb-b-11138	rs174530	A	Vitamin and/or mineral supplement use: Fish oil	-0.00295249	0.00587991	0.615575
ukb-b-15564	rs174530	A	Number of other bread types with butter/margarine	0.00273995	0.00550746	0.618838
ukb-b-16187	rs174530	A	Diagnoses - main ICD10: R55 Syncope and collapse	0.000259101	0.000520821	0.618847
ukb-b-3982	rs174530	A	Operative procedures - main OPCS: M47.8 Other specified urethral catheterisation of bladder	-0.00018823	0.000375433	0.616113
ukb-b-12906	rs174530	A	Treatment/medication code: betnovate cream	-0.000149125	0.000300584	0.619811
ukb-b-6414	rs174530	A	PCT where patients GP was registered: TRAFFORD NORTH PCT	0.000126205	0.000253895	0.619137
ukb-b-14171	rs174530	A	Cottage cheese intake	-0.00147449	0.00297787	0.620495
ukb-b-7236	rs174530	A	Operative procedures - secondary OPCS: K40.2 Saphenous vein graft replacement of two coronary arteries	0.00012117	0.00024176	0.616231
ukb-b-12566	rs174530	A	Vegetable pieces intake	-0.00646443	0.0131433	0.622831
ukb-b-6748	rs174530	A	Current employment status: None of the above	-0.000181756	0.000366808	0.620242
ukb-b-16240	rs174530	A	Operative procedures - main OPCS: W40.1 Primary total prosthetic replacement of knee joint using cement	-0.000266326	0.000544577	0.624806
finn-a-VIRALPNEUMOKNOWN	rs174530	A	Viral pneumonia (known virus, not influenza)	-0.129178	0.260517	0.619998
ebi-a-GCST90000479	rs174530	A	Interleukin-7 levels	-0.0567135	0.114556	0.620548
ukb-e-20117_p2_CSA	rs174530	A	Alcohol drinker status	-0.100941	0.203948	0.620644
ukb-e-30160_EAS	rs174530	A	Basophill count	-0.0293652	0.0593787	0.620924
ukb-e-1210_EAS	rs174530	A	Snoring	-0.084326	0.170525	0.620947
finn-a-N14_POSTMENBLEED	rs174530	A	Postmenopausal bleeding	0.0391376	0.0789956	0.620289
ubm-a-1671	rs174530	A	NET100 0515	-0.0496256	0.0393225	0.206944
ukb-e-728_p1_AFR	rs174530	A	Number of vehicles in household	0.0559692	0.113187	0.620964
ukb-e-24024_EAS	rs174530	A	Average 24-hour sound level of noise pollution	-0.0391136	0.0791637	0.621246
finn-a-CD2_BENIGN_DESCENDING_COLON	rs174530	A	Benign neoplasm: Descending colon	0.117653	0.238427	0.621692
ukb-e-6179_p2_AFR	rs174530	A	Mineral and other dietary supplements	-0.134052	0.271322	0.621256
ukb-e-41200_p344_CSA	rs174530	A	Operative procedures - main OPCS4	-0.0917453	0.185796	0.62145
ukb-e-2020_CSA	rs174530	A	Loneliness, isolation	-0.0539283	0.109321	0.6218
ukb-e-1707_p3_CSA	rs174530	A	Handedness (chirality/laterality)	-0.143825	0.291491	0.621723
ukb-e-104080_CSA	rs174530	A	Coleslaw intake	0.0239436	0.0485499	0.621889
ukb-e-recode101_EAS	rs174530	A	NA	0.0917213	0.186012	0.621946
finn-a-N14_POSTMENATRVAG	rs174530	A	Postmenopausal atrophic vaginitsi	-0.114532	0.232665	0.622536
ukb-e-6145_p4_EAS	rs174530	A	Illness, injury, bereavement, stress in last 2 years	-0.0941224	0.191174	0.62248
ukb-e-5181_CSA	rs174530	A	Ever had eye surgery	0.118661	0.241069	0.622556
finn-a-DM_RETINOPATHY	rs174530	A	Diabetic retinopathy	-0.0242509	0.0492222	0.622237
ukb-e-6144_p4_AFR	rs174530	A	Never eat eggs, dairy, wheat, sugar	0.187524	0.381292	0.622851
ukb-a-210	rs174530	A	Illnesses of mother: Alzheimer's disease/dementia	0.00085976	0.00174891	0.623003
ukb-d-5699	rs174530	A	FI10 : arithmetic sequence recognition	-0.00473179	0.00962567	0.623016
ukb-d-A41	rs174530	A	Diagnoses - main ICD10: A41 Other septicaemia	0.000189124	0.000384817	0.623097
ukb-a-586	rs174530	A	Diagnoses - main ICD10: R35 Polyuria	0.000187822	0.000382377	0.623288
ukb-a-482	rs174530	A	Types of physical activity in last 4 weeks: Walking for pleasure (not as a means of transport)	-0.00133504	0.00271798	0.623292
ukb-e-1990_EAS	rs174530	A	Tense / 'highly strung'	0.0975559	0.198641	0.623345
ukb-e-136_p1_MID	rs174530	A	Number of operations, self-reported	-0.0382732	0.0779631	0.623487
ieu-a-1044	rs174530	A	Caudate volume	5.99166	12.2129	0.623708
ebi-a-GCST90002003	rs174530	A	CCR2 on CD14- CD16-	0.0305418	0.0622841	0.623877
ukb-a-233	rs174530	A	Reproduciblity of spirometry measurement using ERS/ATS criteria	-0.00139833	0.00285109	0.623812
prot-b-83	rs174530	A	TNF receptor superfamily member 11b	-0.0297734	0.0605073	0.622674
finn-a-N14_POLYPFEMGEN	rs174530	A	Polyp of the female genital tract	-0.0328948	0.0672303	0.624639
ebi-a-GCST90001883	rs174530	A	CD16-CD56 on Natural Killer T	-0.0336872	0.068767	0.624223
finn-a-J10_PERITONSABSC	rs174530	A	Peritonsillar abscess	0.0432195	0.0881197	0.623806
finn-a-I9_HYPTENSHR	rs174530	A	Hypertensive heart and/or renal disease	-0.0432195	0.0881197	0.623806
ukb-a-140	rs174530	A	Treatment/medication code: carbimazole	8.47085e-05	0.000172969	0.624323
ukb-e-6153_p2_EAS	rs174530	A	Medication for cholesterol, blood pressure, diabetes, or take exogenous hormones	0.113955	0.232689	0.624323
ebi-a-GCST90002325	rs174530	A	Mean corpuscular hemoglobin	0.0226976	0.0464172	0.624848
ukb-e-21002_MID	rs174530	A	Weight	0.0442519	0.0905928	0.625216
ukb-e-20107_p12_AFR	rs174530	A	Illnesses of father	0.156406	0.320304	0.625333
ukb-e-5117_AFR	rs174530	A	6mm cylindrical power (right)	-0.0979881	0.200754	0.625479
finn-a-CD2_BENIGN_MENINGES_EXALLC	rs174530	A	Benign neoplasm of meninges (ICD C excluded)	-0.0794758	0.162793	0.625408
ukb-e-20087_p12_AFR	rs174530	A	Types of spread used on bread/crackers	-0.368806	0.756341	0.62582
ukb-e-24017_MID	rs174530	A	Nitrogen dioxide air pollution; 2006	-0.050975	0.104543	0.625835
ukb-e-1628_MID	rs174530	A	Alcohol intake versus 10 years previously	-0.0432195	0.0886239	0.625782
ukb-e-5132_AFR	rs174530	A	3mm strong meridian (right)	0.093162	0.19115	0.625992
finn-a-M13_KNEEDERANGEMENTS	rs174530	A	Internar derangement of knee	0.0206493	0.042259	0.625099
ubm-a-1202	rs174530	A	NET100 0046	0.0500746	0.0393201	0.202837
ebi-a-GCST90000487	rs174530	A	Matrix metalloproteinase levels	-0.0556811	0.114556	0.626923
ukb-e-MAP_p1_CSA	rs174530	A	Mean arterial pressure, automated reading	0.0219003	0.0450443	0.62683
ukb-a-74	rs174530	A	Non-cancer illness code self-reported: diabetes	0.000570543	0.00117392	0.626958
ukb-e-103150_AFR	rs174530	A	Tinned tuna intake	0.0610355	0.125577	0.626937
ukb-e-3839_AFR	rs174530	A	Number of spontaneous miscarriages	0.0855265	0.176119	0.627239
ukb-a-343	rs174530	A	Time from waking to first cigarette	0.0129664	0.0267063	0.627307
ukb-e-1359_EAS	rs174530	A	Poultry intake	0.033303	0.0686709	0.627701
ukb-e-102130_AFR	rs174530	A	Dessert consumers	-0.347677	0.716963	0.627726
finn-a-CD2_BENIGN_LIPO_SKIN_HEADFACENECK	rs174530	A	Benign lipomatous neoplasm of skin and subcutaneous tissue of head, face and neck	-0.0861988	0.17768	0.62758
ukb-e-6138_p2_EAS	rs174530	A	Qualifications	-0.112155	0.231512	0.628071
ukb-e-20002_p34_CSA	rs174530	A	Non-cancer illness code, self-reported	-0.110498	0.228271	0.62834
ukb-e-1100_p1_AFR	rs174530	A	Drive faster than motorway speed limit	-0.0494383	0.102238	0.628698
ukb-a-497	rs174530	A	Mineral and other dietary supplements: Selenium	-0.000442044	0.000914281	0.628749
ukb-a-311	rs174530	A	Frequency of heavy DIY in last 4 weeks	0.00544611	0.0112706	0.628943
ukb-e-recode239_CSA	rs174530	A	NA	-0.137726	0.285008	0.628929
ukb-e-1677_AFR	rs174530	A	Breastfed as a baby	-0.303257	0.627403	0.628845
ukb-e-1717_MID	rs174530	A	Skin colour	0.0477095	0.0987805	0.629106
ukb-e-894_EAS	rs174530	A	Duration of moderate activity	0.0364724	0.075538	0.629213
ukb-d-K25	rs174530	A	Diagnoses - main ICD10: K25 Gastric ulcer	0.000209646	0.000434315	0.629305
bbj-a-75	rs174530	A	Open-angle glaucoma	0.0312141	0.0624281	0.617075
ukb-e-23121_MID	rs174530	A	Arm fat-free mass (right)	0.0309019	0.0640849	0.629662
ukb-e-recode284_CSA	rs174530	A	NA	0.118902	0.246831	0.630011
ieu-b-106	rs174530	A	FEV1/FVC < 0.7	-0.00104738	0.00216516	0.628569
ukb-e-5364_AFR	rs174530	A	Average weekly intake of other alcoholic drinks	0.0649973	0.134893	0.629917
ukb-b-3650	rs174530	A	Size of white wine glass drunk: medium (175ml)	-0.00173436	0.0035693	0.627031
ukb-b-10859	rs174530	A	Diagnoses - main ICD10: K57.3 Diverticular disease of large intestine without perforation or abscess	-0.000335316	0.00069119	0.627585
ukb-b-15251	rs174530	A	Fracture resulting from simple fall	0.00382665	0.00799452	0.632181
ukb-b-12089	rs174530	A	Treatment/medication code: mebeverine	0.000173601	0.00036113	0.630718
ukb-b-4178	rs174530	A	PCT where patients GP was registered: BROMLEY PCT	-0.000174455	0.000363675	0.631441
ukb-b-17798	rs174530	A	PCT where patients GP was registered: BURNLEY, PENDLE AND ROSSENDALE PCT	0.000116721	0.000242029	0.629621
ukb-b-6514	rs174530	A	Non-cancer illness code, self-reported: hiatus hernia	-0.000370689	0.0007756	0.632694
ukb-b-3563	rs174530	A	Vitamin and mineral supplements: Folic acid or Folate (Vit B9)	0.000367188	0.000757191	0.627723
ukb-b-4946	rs174530	A	Types of spread used on bread/crackers: Cholesterol-lowering polyunsaturated margarine on bread/crackers	0.00136049	0.00285765	0.634011
ukb-b-9493	rs174530	A	Diagnoses - secondary ICD10: M19.9 Arthrosis, unspecified	0.000156108	0.000321483	0.627259
ukb-b-17130	rs174530	A	Operative procedures - main OPCS: X29.2 Continuous intravenous infusion of therapeutic substance NEC	-0.000188925	0.000393657	0.631282
ukb-b-15338	rs174530	A	PCT where patients GP was registered: HARTLEPOOL PCT	-0.000122497	0.00025573	0.631931
ukb-b-13246	rs174530	A	Childhood sunburn occasions	-0.00255742	0.00528915	0.628726
ukb-b-8470	rs174530	A	Operation code: other bowel surgery	-0.000195541	0.000401915	0.626596
ukb-b-10169	rs174530	A	Guilty feelings	0.00112276	0.00234207	0.631665
ukb-b-18718	rs174530	A	Other savoury snack intake	-0.00185566	0.00384579	0.629438
ukb-b-11465	rs174530	A	Reason for glasses/contact lenses: For a 'squint' or 'turn' in an eye since childhood (called 'strabismus')	-0.000161827	0.000337662	0.631754
ukb-b-6515	rs174530	A	Time since last prostate specific antigen (PSA) test	-0.00416751	0.00875194	0.633945
ukb-b-4267	rs174530	A	Diagnoses - secondary ICD10: Z88.6 Personal history of allergy to analgesic agent	0.000187958	0.000392464	0.631997
ukb-b-14429	rs174530	A	Diagnoses - secondary ICD10: K57.9 Diverticular disease of intestine, part unspecified, without perforation or abscess	0.000189434	0.00038801	0.625395
ukb-b-2338	rs174530	A	Types of spread used on bread/crackers: Normal fat dairy spread on bread/crackers	0.00109696	0.00227841	0.630191
ukb-b-10167	rs174530	A	Operation code: vasectomy	-0.000376924	0.000787099	0.632025
ukb-b-13121	rs174530	A	Operative procedures - secondary OPCS: Z27.1 Oesophagus	0.000265829	0.000557437	0.63345
ukb-b-5863	rs174530	A	Skin removed from poultry	-0.00188498	0.00390764	0.629534
ukb-b-13651	rs174530	A	Operative procedures - main OPCS: C79.2 Vitrectomy using pars plana approach	0.000156923	0.000326108	0.630374
ukb-b-19807	rs174530	A	Diagnoses - main ICD10: M51.3 Other specified intervertebral disk degeneration	-0.000119772	0.000245357	0.625439
ukb-b-5394	rs174530	A	Reported occurrences of cancer	0.0040548	0.00842902	0.630479
ukb-e-104000_AFR	rs174530	A	Baked bean intake	-0.123199	0.255715	0.629959
ukb-a-202	rs174530	A	Illnesses of father: None of the above (group 1)	-0.00150828	0.00313276	0.630193
prot-b-77	rs174530	A	selectin E	-0.0290531	0.0605073	0.631115
ukb-d-22609_0	rs174530	A	Workplace very dusty: Rarely/never	-0.00169643	0.00352613	0.630445
ukb-e-MCP_AFR	rs174530	A	Multi-site chronic pain	-0.0539043	0.112058	0.63049
ukb-e-3064_MID	rs174530	A	Peak expiratory flow (PEF)	0.0525117	0.109297	0.630909
ubm-a-2657	rs174530	A	volume Left-Inf-Lat-Vent	-0.0153669	0.0326547	0.637935
ubm-a-1682	rs174530	A	NET100 0526	-0.0184883	0.0391376	0.636647
ubm-a-778	rs174530	A	IDP dMRI ProbtrackX L3 ilf r	-0.017768	0.0372168	0.633064
ubm-a-1775	rs174530	A	NET100 0619	-0.0192087	0.0393777	0.625688
ubm-a-2362	rs174530	A	NET100 1206	-0.0192087	0.0396178	0.627784
ubm-a-2050	rs174530	A	NET100 0894	0.0192087	0.0393777	0.625688
ubm-a-1646	rs174530	A	NET100 0490	0.0187284	0.0396178	0.636408
ubm-a-1942	rs174530	A	NET100 0786	0.0187284	0.0391376	0.632275
ubm-a-379	rs174530	A	IDP dMRI TBSS L1 Fornix cres+Stria terminalis L	-0.0184883	0.0388975	0.634567
ubm-a-2895	rs174530	A	a2009s rh Pole temporal area	-0.0146466	0.0304937	0.631003
ubm-a-2550	rs174530	A	NET100 1394	-0.0187284	0.0393777	0.634352
ubm-a-6	rs174530	A	IDP T1 SIENAX grey unnormalised volume	0.00840379	0.017768	0.636232
ubm-a-2932	rs174530	A	DKTatlas lh inferiorparietal thickness	0.0165675	0.0343355	0.629438
ubm-a-1276	rs174530	A	NET100 0120	-0.0189685	0.0393777	0.630014
ubm-a-841	rs174530	A	IDP dMRI ProbtrackX OD str r	-0.0170477	0.0357761	0.633711
ubm-a-40	rs174530	A	IDP T1 FAST ROIs L temporal pole	-0.0144065	0.0307338	0.639248
ubm-a-2928	rs174530	A	DKTatlas lh caudalmiddlefrontal thickness	0.0168076	0.0345756	0.626888
ubm-a-1784	rs174530	A	NET100 0628	-0.0189685	0.0396178	0.63209
ubm-a-2300	rs174530	A	NET100 1144	0.0189685	0.0393777	0.630014
ubm-a-763	rs174530	A	IDP dMRI ProbtrackX L3 ar l	-0.0184883	0.0381772	0.628189
ubm-a-387	rs174530	A	IDP dMRI TBSS L1 Tapetum L	-0.0182482	0.0381772	0.632659
ubm-a-2832	rs174530	A	DKTatlas rh medialorbitofrontal area	0.0132059	0.0268921	0.623376
ubm-a-333	rs174530	A	IDP dMRI TBSS MO Superior longitudinal fasciculus L	0.0192087	0.039858	0.629857
ubm-a-1493	rs174530	A	NET100 0337	0.0189685	0.0391376	0.627916
ubm-a-2047	rs174530	A	NET100 0891	0.0189685	0.0393777	0.630014
ubm-a-2197	rs174530	A	NET100 1041	-0.0184883	0.0391376	0.636647
ubm-a-670	rs174530	A	IDP dMRI ProbtrackX MD ilf r	-0.0170477	0.0357761	0.633711
ubm-a-2771	rs174530	A	a2009s lh G pariet inf-Angular area	-0.0153669	0.0324146	0.635447
ubm-a-712	rs174530	A	IDP dMRI ProbtrackX L1 atr r	0.0151268	0.030974	0.625286
ubm-a-1754	rs174530	A	NET100 0598	0.0189685	0.0393777	0.630014
ubm-a-497	rs174530	A	IDP dMRI TBSS ICVF Superior cerebellar peduncle L	0.0180081	0.0384173	0.639248
ubm-a-2694	rs174530	A	volume BrainSegVol	-0.00720324	0.0153669	0.639248
ubm-a-445	rs174530	A	IDP dMRI TBSS L3 Medial lemniscus L	0.017768	0.0364964	0.62637
ubm-a-1240	rs174530	A	NET100 0084	0.0184883	0.0393777	0.638704
ubm-a-2532	rs174530	A	NET100 1376	0.0184883	0.0386574	0.632465
ubm-a-1938	rs174530	A	NET100 0782	-0.0187284	0.0391376	0.632275
ubm-a-2957	rs174530	A	DKTatlas lh insula thickness	0.017768	0.0367365	0.628627
ubm-a-490	rs174530	A	IDP dMRI TBSS ICVF Corticospinal tract R	0.0184883	0.0384173	0.630339
ubm-a-2052	rs174530	A	NET100 0896	0.0184883	0.0393777	0.638704
ubm-a-1366	rs174530	A	NET100 0210	0.0192087	0.0396178	0.627784
prot-a-399	rs174530	A	C-C motif chemokine 23	-0.0297734	0.062188	0.632106
prot-a-3062	rs174530	A	Tumor necrosis factor ligand superfamily member 4	-0.0292932	0.062188	0.63761
prot-a-1667	rs174530	A	Kallikrein-8	-0.0295333	0.062188	0.634856
prot-a-494	rs174530	A	Cyclin-dependent kinase 8:Cyclin-C complex	0.0302536	0.062188	0.626622
prot-a-2754	rs174530	A	Zinc transporter 5	-0.0300135	0.062188	0.629362
prot-a-2650	rs174530	A	Adseverin	-0.0295333	0.062188	0.634856
prot-a-681	rs174530	A	Granulocyte-macrophage colony-stimulating factor	0.0304937	0.062188	0.623888
prot-a-404	rs174530	A	C-C motif chemokine 26	0.0297734	0.062188	0.632106
prot-a-842	rs174530	A	DnaJ homolog subfamily B member 9	-0.0295333	0.062188	0.634856
prot-a-2436	rs174530	A	Protein tyrosine phosphatase type IVA 2	-0.0297734	0.062188	0.632106
prot-a-1587	rs174530	A	Inter-alpha-trypsin inhibitor heavy chain H5	0.0300135	0.062188	0.629362
prot-a-799	rs174530	A	Beta-defensin 125	0.0292932	0.062188	0.63761
prot-a-336	rs174530	A	Calcyclin-binding protein	0.0297734	0.062188	0.632106
prot-a-728	rs174530	A	Cathepsin L2	-0.0295333	0.062188	0.634856
prot-a-2766	rs174530	A	SLIT and NTRK-like protein 1	-0.0292932	0.062188	0.63761
prot-a-1776	rs174530	A	Low-density lipoprotein receptor-related protein 1, soluble	0.0300135	0.062188	0.629362
prot-a-2181	rs174530	A	Protein deglycase DJ-1	0.0295333	0.062188	0.634856
prot-a-1124	rs174530	A	Leucine-rich repeat transmembrane protein FLRT3	-0.0302536	0.062188	0.626622
prot-a-3219	rs174530	A	WW domain binding protein 1-like	-0.0300135	0.062188	0.629362
prot-a-54	rs174530	A	Advanced glycosylation end product-specific receptor, soluble	-0.0295333	0.062188	0.634856
prot-a-1442	rs174530	A	Immunoglobulin superfamily DCC subclass member 4	0.0297734	0.062188	0.632106
prot-a-492	rs174530	A	Cyclin-dependent kinase 2:Cyclin-A2 complex	-0.0302536	0.062188	0.626622
prot-a-3214	rs174530	A	Vitronectin	0.0295333	0.062188	0.634856
prot-a-1350	rs174530	A	SWI/SNF-related matrix-associated actin-dependent regulator of chromatin subfamily E member 1-related	-0.0302536	0.062188	0.626622
prot-a-1141	rs174530	A	Secreted frizzled-related protein 3	0.0295333	0.062188	0.634856
prot-a-1601	rs174530	A	Junctional adhesion molecule C	0.0302536	0.062188	0.626622
prot-a-258	rs174530	A	BMP-binding endothelial regulator protein	-0.0302536	0.062188	0.626622
prot-a-91	rs174530	A	Anaphase-promoting complex subunit 7	-0.0292932	0.062188	0.63761
prot-a-1730	rs174530	A	Galectin-7	0.0297734	0.062188	0.632106
prot-a-954	rs174530	A	Ectonucleoside triphosphate diphosphohydrolase 6	-0.0292932	0.062188	0.63761
prot-a-2010	rs174530	A	Nucleolin	0.0300135	0.062188	0.629362
prot-a-172	rs174530	A	Arylsulfatase B	0.0304937	0.062188	0.623888
prot-a-669	rs174530	A	Peroxisomal carnitine O-octanoyltransferase	-0.0302536	0.062188	0.626622
prot-a-1625	rs174530	A	Dyslexia-associated protein KIAA0319	0.0297734	0.062188	0.632106
prot-a-2722	rs174530	A	Single Ig IL-1-related receptor	-0.0292932	0.062188	0.63761
prot-a-1343	rs174530	A	Hexokinase-1	0.0302536	0.062188	0.626622
prot-a-1328	rs174530	A	Hephaestin-like protein 1	0.0297734	0.062188	0.632106
prot-a-2234	rs174530	A	Protein disulfide-isomerase-like protein of the testis	-0.0295333	0.062188	0.634856
prot-a-2890	rs174530	A	Syntaxin-8	-0.0295333	0.062188	0.634856
prot-a-3022	rs174530	A	Transmembrane protease serine 11A	-0.0304937	0.062188	0.623888
prot-a-2979	rs174530	A	Fructose-2,6-bisphosphatase TIGAR	0.0304937	0.062188	0.623888
prot-a-2222	rs174530	A	Retinal rod rhodopsin-sensitive cGMP 3',5'-cyclic phosphodiesterase subunit delta	0.0300135	0.062188	0.629362
prot-a-3027	rs174530	A	Transmembrane and ubiquitin-like domain-containing protein 2	-0.0300135	0.062188	0.629362
ukb-d-22601_21313058	rs174530	A	Job coding: it strategy or planning professional, computer consultant, software consultant	0.000787463	0.00164045	0.631206
ukb-e-709_p1_AFR	rs174530	A	Number in household	-0.0518393	0.108145	0.631688
finn-a-CD2_BENIGN_SKIN_EAR_EXALLC	rs174530	A	Benign neoplasm: Skin of ear and external auricular canal (ICD C excluded)	0.112851	0.235786	0.632212
ukb-e-5101_AFR	rs174530	A	6mm weak meridian angle (right)	-0.102598	0.214224	0.63199
ebi-a-GCST90000615	rs174530	A	Serum 25-Hydroxyvitamin D levels	0.0023327	0.00487172	0.632064
ukb-d-M84	rs174530	A	Diagnoses - main ICD10: M84 Disorders of continuity of bone	0.000155539	0.000324934	0.632167
ukb-e-PP_p4_CSA	rs174530	A	Pulse pressure, combined automated + manual reading, adjusted by medication	0.0203756	0.0425712	0.632206
ukb-a-227	rs174530	A	Alcohol drinker status: Previous	-0.000526812	0.00110111	0.63234
ebi-a-GCST90001437	rs174530	A	Naive-mature B cell %lymphocyte	-0.0315982	0.0660778	0.63251
finn-a-M13_CONNECTNAS	rs174530	A	Other specified/unspecified systemic involvement of connective tissue	0.0982042	0.205292	0.632392
finn-a-N14_OVARYCYST	rs174530	A	Ovarian cyst	-0.0259317	0.0542644	0.632738
ukb-e-3393_CSA	rs174530	A	Hearing aid user	0.145097	0.303737	0.632858
ukb-e-41249_p14_CSA	rs174530	A	Methods of admission to hospital (recoded)	0.116621	0.24419	0.632948
ukb-e-Z85_CSA	rs174530	A	Z85 Personal history of malignant neoplasm	0.122023	0.255715	0.633232
ukb-e-30100_CSA	rs174530	A	Mean platelet (thrombocyte) volume	-0.0229952	0.0482137	0.633403
ukb-e-20098_p1_CSA	rs174530	A	Thickness of butter/margarine spread on sliced bread	-0.152805	0.320544	0.633573
ukb-e-20509_CSA	rs174530	A	Recent inability to stop or control worrying	0.0448762	0.0941224	0.633515
bbj-a-7	rs174530	A	Activated partial thromboplastin time	-0.00871593	0.0182818	0.633538
bbj-a-121	rs174530	A	Glaucoma	0.0223327	0.0468792	0.633799
ukb-e-6141_p7_AFR	rs174530	A	How are people in household related to participant	-0.388015	0.814927	0.633979
finn-a-H8_TINNITUS	rs174530	A	Tinnitus	0.0441799	0.0929219	0.634465
ukb-e-52_p2_EAS	rs174530	A	Month of birth	0.116693	0.24515	0.634072
ukb-e-recode101_AFR	rs174530	A	NA	0.155038	0.325827	0.634196
ukb-e-1697_AFR	rs174530	A	Comparative height size at age 10	0.0425232	0.0893442	0.634112
ukb-e-20111_p4_MID	rs174530	A	Illnesses of siblings	0.149419	0.314061	0.634242
finn-a-N14_URETHRALSTRICT	rs174530	A	Urethral stricture	-0.100845	0.212015	0.634323
ebi-a-GCST90001498	rs174530	A	Activated & resting CD4 regulatory T cell Absolute Count	0.03107	0.0652854	0.634138
finn-a-CD2_PRIMARY_LYMPHOID_HEMATOPOIETIC_EXALLC	rs174530	A	Primary_lymphoid and hematopoietic malignant neoplasms (ICD C excluded)	-0.0525837	0.11069	0.634748
ebi-a-GCST90002015	rs174530	A	CCR2 on plasmacytoid Dendritic Cell	0.0337112	0.0709279	0.634582
ukb-d-Z08	rs174530	A	Diagnoses - main ICD10: Z08 Follow-up examination after treatment for malignant neoplasm	0.000300447	0.000632755	0.634912
ukb-d-22604_1	rs174530	A	Work hours - lumped category: 15 to less-than-20 hours	0.00202331	0.00426139	0.63493
ieu-b-89	rs174530	A	Oral cavity and pharyngeal cancer	0.0480216	0.103247	0.641848
finn-a-CD2_BENIGN_OVARY_EXALLC	rs174530	A	Benign neoplasm of ovary (ICD C excluded)	0.0468211	0.0984443	0.634352
ukb-d-K01	rs174530	A	Diagnoses - main ICD10: K01 Embedded and impacted teeth	0.000176983	0.000372886	0.63505
ebi-a-GCST90001465	rs174530	A	CD86+ myeloid Dendritic Cell %Dendritic Cell	0.0327748	0.0690551	0.63506
ukb-e-670_p1_CSA	rs174530	A	Type of accommodation lived in	0.0673263	0.142024	0.635465
ukb-e-100540_AFR	rs174530	A	Low calorie hot chocolate intake	-0.0541684	0.114243	0.635394
ukb-e-1518_EAS	rs174530	A	Hot drink temperature	-0.021216	0.0447562	0.635475
ukb-a-532	rs174530	A	Diagnoses - main ICD10: I20 Angina pectoris	-0.000340946	0.000719655	0.635668
ukb-a-110	rs174530	A	Non-cancer illness code self-reported: varicose veins	0.000171805	0.000362734	0.635758
ukb-d-22617_5241	rs174530	A	Job SOC coding: Electricians, electrical fitters	0.000586985	0.00123951	0.635811
ebi-a-GCST90000457	rs174530	A	CX3CL1 levels	-0.0542404	0.114556	0.635867
ebi-a-GCST90001690	rs174530	A	CD28+ CD45RA+ CD8+ T cell Absolute Count	-0.0218162	0.0461008	0.63605
ebi-a-GCST90002049	rs174530	A	CD45 on Monocytic Myeloid-Derived Suppressor Cells	-0.0438918	0.0927298	0.635978
ukb-e-1220_AFR	rs174530	A	Daytime dozing / sleeping (narcolepsy)	-0.0381292	0.0806283	0.636284
ukb-e-6160_p2_CSA	rs174530	A	Leisure/social activities	-0.0473493	0.100149	0.636364
finn-a-CD2_BENIGN_THYROID	rs174530	A	Benign neoplasm of thyroid gland	-0.121735	0.258116	0.637192
ukb-e-104240_CSA	rs174530	A	Lettuce intake	-0.0513351	0.108769	0.636952
ebi-a-GCST010782	rs174530	A	COVID-19 (hospitalized covid vs not hospitalized covid) RELEASE 4	-0.0489845	0.103849	0.637149
ukb-e-recode167_CSA	rs174530	A	NA	-0.0490301	0.103919	0.637061
ebi-a-GCST90001537	rs174530	A	Central Memory CD4+ T cell Absolute Count	-0.0312141	0.0662458	0.637508
ukb-e-41246_p47_CSA	rs174530	A	Treatment speciality of consultant (recoded)	0.125	0.26556	0.637851
ukb-e-6143_p3_AFR	rs174530	A	Transport type for commuting to job workplace	-0.216818	0.461008	0.638132
ukb-e-6148_p2_CSA	rs174530	A	Eye problems/disorders	0.0773869	0.164546	0.638137
ukb-a-30	rs174530	A	Average weekly fortified wine intake	-0.00160057	0.00340392	0.638202
ukb-e-530_CSA	rs174530	A	Diseases of esophagus	-0.0700876	0.149131	0.638375
ukb-d-22506_111	rs174530	A	Tobacco smoking: Smokes on most or all days	0.000821595	0.00174882	0.638498
finn-a-H7_VITROPACIT	rs174530	A	Other vitreous opacities	0.124376	0.264839	0.638621
ebi-a-GCST90001911	rs174530	A	CD45 on Natural Killer	0.0324386	0.0691031	0.638767
ukb-a-313	rs174530	A	Light smokers at least 100 smokes in lifetime	-0.00271937	0.00580224	0.639301
ukb-e-100008_CSA	rs174530	A	Total sugars	-0.0596669	0.127329	0.639354
ebi-a-GCST90000460	rs174530	A	CXCL11 levels	-0.0536642	0.114556	0.639459
ukb-e-102050_AFR	rs174530	A	Croissant intake	-0.0964274	0.205869	0.639504
ukb-d-20423	rs174530	A	Keyed up or on edge during worst period of anxiety	-0.00354858	0.00757997	0.639676
ebi-a-GCST90001601	rs174530	A	Lymphocyte Absolute Count	-0.0305418	0.0652854	0.639914
finn-a-DM_EYE_OPER	rs174530	A	Operations, diabetic retinopathy	-0.0525837	0.112131	0.639105
ukb-e-30750_AFR	rs174530	A	Glycated haemoglobin (HbA1c)	0.0761863	0.162889	0.639986
ukb-b-4455	rs174530	A	Operative procedures - secondary OPCS: Y76.7 Arthroscopic approach to joint	-0.000216634	0.000461152	0.638521
ukb-b-16522	rs174530	A	Illnesses of siblings: Prostate cancer	-0.00035191	0.000745116	0.636721
ukb-b-10250	rs174530	A	Cylindrical power (right)	0.00519877	0.0111499	0.641028
ukb-b-20486	rs174530	A	6mm asymmetry index (right)	-0.00720396	0.0152356	0.63633
ukb-b-18953	rs174530	A	Operative procedures - secondary OPCS: T86.2 Sampling of axillary lymph nodes	-0.000177404	0.000379023	0.639744
ukb-b-16879	rs174530	A	Diagnoses - secondary ICD10: N95.0 Postmenopausal bleeding	-0.000163573	0.000351718	0.641883
ukb-b-6222	rs174530	A	Operative procedures - secondary OPCS: Z94.2 Right sided operation	0.000967333	0.00209811	0.644763
ukb-b-13414	rs174530	A	Diagnoses - main ICD10: O02.1 Missed abortion	0.00012801	0.000275046	0.641637
ukb-b-11867	rs174530	A	Treatment/medication code: tamsulosin	-0.000214198	0.000462955	0.643597
ukb-b-18379	rs174530	A	Diagnoses - main ICD10: M17.9 Gonarthrosis, unspecified	0.000283537	0.000608288	0.641128
ukb-b-17814	rs174530	A	Caffeine drink within last hour	-0.000361015	0.000777014	0.642205
ukb-b-7805	rs174530	A	PCT responsible for patient data: SURREY PCT	0.000188504	0.00040883	0.64474
ukb-b-1440	rs174530	A	Operative procedures - secondary OPCS: H28.9 Unspecified diagnostic endoscopic examination of sigmoid colon using rigid sigmoidoscope	0.000132811	0.000282057	0.637736
ukb-b-10351	rs174530	A	Non-cancer illness code, self-reported: allergy or anaphylactic reaction to drug	0.000224438	0.000480127	0.640174
ukb-b-20100	rs174530	A	Sources of admission to hospital (recoded): Transfer within NHS provider: Medical specialty	-0.000162804	0.000352861	0.644523
ukb-b-20196	rs174530	A	PCT where patients GP was registered: WESTMINSTER PCT	-0.000113447	0.000242504	0.639917
ukb-b-20424	rs174530	A	Diagnoses - secondary ICD10: Z90.7 Acquired absence of genital organ(s)	0.000208815	0.000443727	0.637931
ukb-b-288	rs174530	A	Treatment/medication code: folic acid product	-0.000217525	0.000471493	0.644546
ukb-b-11161	rs174530	A	Mouth/teeth dental problems: Painful gums	0.000401031	0.000867146	0.643743
ukb-b-20122	rs174530	A	Goat's cheese intake	0.00127674	0.0027525	0.642757
ukb-b-14416	rs174530	A	Diagnoses - main ICD10: I84.1 Internal haemorrhoids with other complications	0.000138121	0.000298565	0.643639
ukb-b-19064	rs174530	A	Operative procedures - secondary OPCS: Y20.3 Biopsy of lesion of organ NOC	0.000157123	0.000340324	0.644306
prot-b-33	rs174530	A	adrenomedullin	0.0283328	0.0605073	0.639603
ukb-e-52_p11_AFR	rs174530	A	Month of birth	0.213528	0.456926	0.640275
ukb-a-81	rs174530	A	Non-cancer illness code self-reported: depression	-0.000655137	0.00140166	0.640213
ebi-a-GCST90001964	rs174530	A	FSC-A on plasmacytoid Dendritic Cell	0.0326787	0.0699435	0.640345
finn-a-I9_VASCDEM	rs174530	A	Vascular dementia	0.0818769	0.175279	0.640412
ukb-e-5084_CSA	rs174530	A	Spherical power (right)	-0.0282127	0.0604832	0.64089
ukb-d-22601_11323222	rs174530	A	Job coding: sales or marketing manager/director, export/import manager, business development manager, advertising/commercial manager	0.000839336	0.00179893	0.640804
ukb-e-4440_CSA	rs174530	A	Average monthly spirits intake	0.0439638	0.0944345	0.641539
ukb-d-PULM_MEDICATIO_COMORB	rs174530	A	Medication related adverse effects (Asthma/COPD)	0.000634659	0.00136332	0.641556
ukb-e-20107_p1_MID	rs174530	A	Illnesses of father	-0.127521	0.273963	0.641596
ukb-e-recode339_AFR	rs174530	A	NA	0.276845	0.595228	0.641855
ukb-e-2664_p5_CSA	rs174530	A	Reason for reducing amount of alcohol drunk	0.102838	0.221044	0.64176
ukb-e-recode431_AFR	rs174530	A	NA	0.276845	0.595228	0.641855
finn-a-K11_VENTHER	rs174530	A	Ventral hernia	-0.0446601	0.0960433	0.641931
ukb-e-20499_CSA	rs174530	A	Ever sought or received professional help for mental distress	0.13823	0.297254	0.641914
finn-a-C3_CANCER	rs174530	A	Malignant neoplasm	0.0187284	0.0400981	0.640453
ukb-e-20488_CSA	rs174530	A	Physically abused by family as a child	0.0508069	0.109345	0.642185
ukb-e-680_p1_CSA	rs174530	A	Own or rent accommodation lived in	-0.0506388	0.109033	0.642336
ukb-d-22615_0	rs174530	A	Workplace had a lot of diesel exhaust: Rarely/never	-0.000921874	0.00198658	0.642612
ukb-e-6160_p4_CSA	rs174530	A	Leisure/social activities	0.0482377	0.104039	0.642898
ukb-d-20429	rs174530	A	Easily tired during worst period of anxiety	-0.00393869	0.00849651	0.64296
ukb-e-6179_p2_MID	rs174530	A	Mineral and other dietary supplements	0.104207	0.224957	0.6432
ukb-d-R22	rs174530	A	Diagnoses - main ICD10: R22 Localised swelling, mass and lump of skin and subcutaneous tissue	0.000167658	0.000361949	0.643214
ebi-a-GCST006945	rs174530	A	Feeling guilty	0.00268054	0.00578954	0.643366
ukb-e-3064_EAS	rs174530	A	Peak expiratory flow (PEF)	-0.0292212	0.0631725	0.643679
ebi-a-GCST90001736	rs174530	A	CD19 on memory B cell	-0.0291011	0.0628843	0.643528
ukb-e-6179_p6_CSA	rs174530	A	Mineral and other dietary supplements	0.0832215	0.179913	0.643676
ebi-a-GCST90002318	rs174530	A	Lymphocyte counts	0.0189805	0.0410465	0.643783
ukb-e-24017_EAS	rs174530	A	Nitrogen dioxide air pollution; 2006	-0.0353439	0.0764744	0.643962
ukb-e-87_EAS	rs174530	A	Non-cancer illness year/age first occurred	0.0482857	0.104543	0.644172
ieu-a-1232	rs174530	A	Low malignant potential mucinous ovarian cancer	0.0513831	0.111386	0.644579
ukb-e-DBP_p1_CSA	rs174530	A	Diastolic blood pressure, automated reading, adjusted by medication	-0.0217226	0.0470612	0.644381
finn-a-CD2_BENIGN_LIPO_SKIN_HEADFACENECK_EXALLC	rs174530	A	Benign lipomatous neoplasm of skin and subcutaneous tissue of head, face and neck (ICD C excluded)	-0.0818769	0.17768	0.644934
ukb-d-20463	rs174530	A	Ever heard an un-real voice	0.0006126	0.00132992	0.645064
ubm-a-41	rs174530	A	IDP T1 FAST ROIs R temporal pole	0.0404078	0.0308443	0.190176
ebi-a-GCST90001766	rs174530	A	CD24 on IgD+ CD38- B cell	-0.0293652	0.0637727	0.645181
finn-a-H7_GLOBE	rs174530	A	Disorders of globe	-0.129658	0.281887	0.645541
ukb-e-5086_EAS	rs174530	A	Cylindrical power (left)	-0.0538082	0.117005	0.645602
ubm-a-71	rs174530	A	IDP T1 FAST ROIs R latocc cortex inf	0.0144065	0.0319344	0.651897
ubm-a-1467	rs174530	A	NET100 0311	0.0184883	0.0391376	0.636647
ubm-a-1776	rs174530	A	NET100 0620	-0.017768	0.0393777	0.651831
ubm-a-196	rs174530	A	IDP dMRI TBSS FA Middle cerebellar peduncle	0.0170477	0.0372168	0.646906
ubm-a-1909	rs174530	A	NET100 0753	0.017768	0.0388975	0.647822
ubm-a-1544	rs174530	A	NET100 0388	0.0180081	0.0391376	0.645428
ubm-a-1171	rs174530	A	NET100 0015	-0.0182482	0.0396178	0.645081
ubm-a-3069	rs174530	A	a2009s rh G&S transv frontopol thickness	0.0160872	0.0357761	0.652952
ubm-a-1006	rs174530	A	NET25 0060	0.0182482	0.0391376	0.641031
ubm-a-1913	rs174530	A	NET100 0757	-0.0180081	0.0393777	0.647443
ubm-a-1685	rs174530	A	NET100 0529	0.0182482	0.0388975	0.638973
ubm-a-771	rs174530	A	IDP dMRI ProbtrackX L3 cst l	0.017768	0.0384173	0.643723
ubm-a-2831	rs174530	A	DKTatlas rh lingual area	-0.0153669	0.0331349	0.642814
ubm-a-315	rs174530	A	IDP dMRI TBSS MO Anterior corona radiata L	-0.017768	0.0396178	0.653803
ubm-a-2980	rs174530	A	a2009s lh G oc-temp med-Lingual thickness	-0.0170477	0.0369767	0.644771
ubm-a-1773	rs174530	A	NET100 0617	0.017768	0.0393777	0.651831
ubm-a-2413	rs174530	A	NET100 1257	0.017768	0.0393777	0.651831
ubm-a-2375	rs174530	A	NET100 1219	-0.0180081	0.0391376	0.645428
ubm-a-1743	rs174530	A	NET100 0587	0.0182482	0.0393777	0.643067
ubm-a-1850	rs174530	A	NET100 0694	-0.0182482	0.0388975	0.638973
ubm-a-442	rs174530	A	IDP dMRI TBSS L3 Corticospinal tract R	0.0182482	0.0391376	0.641031
ubm-a-3143	rs174530	A	netmat ICA 09Aug2017 003	-0.0184883	0.039858	0.642751
ubm-a-2782	rs174530	A	a2009s lh G temp sup-Plan tempo area	0.015607	0.033375	0.640052
ubm-a-2684	rs174530	A	volume Right-Accumbens-area	0.0146466	0.0326547	0.653771
ubm-a-2069	rs174530	A	NET100 0913	-0.0180081	0.0391376	0.645428
ubm-a-1120	rs174530	A	NET25 0174	-0.0180081	0.0393777	0.647443
ubm-a-1558	rs174530	A	NET100 0402	0.017768	0.0388975	0.647822
ubm-a-1781	rs174530	A	NET100 0625	-0.0182482	0.0393777	0.643067
ubm-a-1475	rs174530	A	NET100 0319	-0.0182482	0.0393777	0.643067
ubm-a-1037	rs174530	A	NET25 0091	0.0180081	0.0393777	0.647443
ubm-a-2351	rs174530	A	NET100 1195	0.017768	0.0391376	0.649838
ubm-a-446	rs174530	A	IDP dMRI TBSS L3 Inferior cerebellar peduncle R	0.0172878	0.0379371	0.648608
ubm-a-3084	rs174530	A	a2009s rh G occipital sup thickness	0.0172878	0.037697	0.646522
ubm-a-744	rs174530	A	IDP dMRI ProbtrackX L2 cst l	-0.0180081	0.0386574	0.641331
ubm-a-2737	rs174530	A	DKTatlas lh precuneus area	-0.0134461	0.0290531	0.643501
ubm-a-972	rs174530	A	NET25 0026	-0.0182482	0.0393777	0.643067
ubm-a-2697	rs174530	A	volume lhCortexVol	0.00936422	0.0206493	0.650197
ubm-a-689	rs174530	A	IDP dMRI ProbtrackX MO cgh r	-0.017768	0.0391376	0.649838
prot-a-2374	rs174530	A	cGMP-dependent protein kinase 1, beta isozyme	-0.0285729	0.062188	0.645904
prot-a-567	rs174530	A	Galectin-10	-0.028813	0.062188	0.643135
prot-a-2630	rs174530	A	DNA-binding protein SATB1	-0.0290531	0.062188	0.64037
prot-a-1219	rs174530	A	Glucagon-like peptide 1 receptor	0.0285729	0.062188	0.645904
prot-a-938	rs174530	A	EMILIN-3	0.0283328	0.062188	0.648679
prot-a-945	rs174530	A	Gamma-enolase	0.0285729	0.062188	0.645904
prot-a-262	rs174530	A	BCL2/adenovirus E1B 19 kDa protein-interacting protein 3-like	-0.0285729	0.062188	0.645904
prot-a-2139	rs174530	A	Odorant-binding protein 2b	-0.0285729	0.062188	0.645904
prot-a-3058	rs174530	A	Tumor necrosis factor ligand superfamily member 15	0.0290531	0.062188	0.64037
prot-a-1302	rs174530	A	Granzyme M	-0.0285729	0.062188	0.645904
prot-a-1464	rs174530	A	Interleukin-10	-0.0280927	0.062188	0.651458
prot-a-1643	rs174530	A	Killer cell immunoglobulin-like receptor 2DL5A	0.028813	0.062188	0.643135
prot-a-3266	rs174530	A	Zinc finger protein 264	-0.0283328	0.062188	0.648679
prot-a-3150	rs174530	A	UBX domain-containing protein 4	-0.0285729	0.062188	0.645904
prot-a-3000	rs174530	A	Transmembrane protein 132C	0.0280927	0.062188	0.651458
prot-a-3182	rs174530	A	Uronyl 2-sulfotransferase	-0.028813	0.062188	0.643135
prot-a-2995	rs174530	A	Transmembrane emp24 domain-containing protein 4	-0.0283328	0.062188	0.648679
prot-a-1803	rs174530	A	Lymphotoxin-alpha	-0.0285729	0.062188	0.645904
prot-a-2182	rs174530	A	Poly [ADP-ribose] polymerase 1	-0.0290531	0.062188	0.64037
prot-a-2673	rs174530	A	Semaphorin-3G	-0.0280927	0.062188	0.651458
prot-a-2731	rs174530	A	Sialic acid-binding Ig-like lectin 9	-0.0290531	0.062188	0.64037
prot-a-962	rs174530	A	Ephrin type-B receptor 2	-0.0280927	0.062188	0.651458
prot-a-3094	rs174530	A	Translationally-controlled tumor protein	0.0285729	0.062188	0.645904
prot-a-553	rs174530	A	Carbohydrate sulfotransferase 15	-0.0285729	0.062188	0.645904
prot-a-2767	rs174530	A	SLIT and NTRK-like protein 3	0.0283328	0.062188	0.648679
prot-a-3007	rs174530	A	Transmembrane protein 237	-0.0292932	0.062188	0.63761
prot-a-1793	rs174530	A	Leucine-rich repeat neuronal protein 1	-0.0285729	0.062188	0.645904
prot-a-3035	rs174530	A	Tumor necrosis factor receptor superfamily member 11A	0.0285729	0.062188	0.645904
prot-a-1081	rs174530	A	Fc receptor-like protein 3	0.0285729	0.062188	0.645904
prot-a-3030	rs174530	A	Tumor necrosis factor alpha-induced protein 3	0.0283328	0.062188	0.648679
prot-a-2488	rs174530	A	Ran-binding protein 3	-0.028813	0.062188	0.643135
prot-a-324	rs174530	A	Complement component C9	-0.0280927	0.062188	0.651458
prot-a-516	rs174530	A	Centrin-2	-0.0283328	0.062188	0.648679
prot-a-461	rs174530	A	B-cell antigen receptor complex-associated protein alpha chain	0.028813	0.062188	0.643135
prot-a-2229	rs174530	A	Platelet-derived growth factor receptor alpha	0.028813	0.062188	0.643135
prot-a-3270	rs174530	A	Zinc finger protein 358	-0.0283328	0.062188	0.648679
prot-a-1716	rs174530	A	L-lactate dehydrogenase C chain	-0.0290531	0.062188	0.64037
prot-a-1226	rs174530	A	Guanine nucleotide-binding protein G(k) subunit alpha	0.0283328	0.062188	0.648679
prot-a-668	rs174530	A	Cytokine receptor-like factor 2	0.0285729	0.062188	0.645904
prot-a-387	rs174530	A	Eotaxin	0.0280927	0.062188	0.651458
prot-a-3269	rs174530	A	Zinc finger protein 334	0.028813	0.062188	0.643135
prot-a-2080	rs174530	A	Neuronal pentraxin-1	0.0283328	0.062188	0.648679
ukb-e-20116_p3_EAS	rs174530	A	Smoking status	-0.125697	0.273483	0.645794
ukb-e-6145_p3_AFR	rs174530	A	Illness, injury, bereavement, stress in last 2 years	0.203252	0.442519	0.646015
ukb-a-561	rs174530	A	Diagnoses - main ICD10: M10 Gout	-6.44196e-05	0.000140299	0.646119
ukb-e-20075_CSA	rs174530	A	Home location at assessment - north co-ordinate (rounded)	-0.0160032	0.0348637	0.646218
ubm-a-1201	rs174530	A	NET100 0045	-0.0512511	0.0390296	0.189138
ebi-a-GCST90002016	rs174530	A	CCR2 on CD62L+ plasmacytoid Dendritic Cell	0.0324386	0.0708079	0.646865
finn-a-H8_NOISEINNER	rs174530	A	Noise effects on inner ear	0.103247	0.225942	0.647699
ukb-e-104520_AFR	rs174530	A	Melon intake	-0.0722005	0.157871	0.647428
ukb-e-23117_MID	rs174530	A	Leg fat-free mass (left)	0.0304457	0.06663	0.647716
ukb-a-471	rs174530	A	Pain type(s) experienced in last month: Facial pain	0.000369658	0.000809212	0.647806
ukb-a-544	rs174530	A	Diagnoses - main ICD10: K20 Oesophagitis	-0.000274869	0.000602429	0.648198
ukb-e-218_CSA	rs174530	A	Benign neoplasm of uterus	0.129634	0.284048	0.648115
ukb-e-102500_CSA	rs174530	A	Other savoury snack intake	0.0287169	0.0629804	0.648414
ukb-d-30650_raw	rs174530	A	Aspartate aminotransferase	-0.0284888	0.062541	0.648733
ukb-e-6147_p3_AFR	rs174530	A	Reason for glasses/contact lenses	-0.158976	0.349117	0.648847
ukb-d-22601_32313110	rs174530	A	Job coding: community worker, day centre officer, youth leader, youth worker, parish worker, bail support officer	-0.000570046	0.00125171	0.648813
ebi-a-GCST90001406	rs174530	A	Memory B cell %B cell	-0.0298214	0.0654535	0.648669
ukb-e-208_AFR	rs174530	A	Benign neoplasm of colon	-0.276364	0.606993	0.648893
ukb-e-100950_AFR	rs174530	A	Sliced bread intake	0.278045	0.611075	0.649102
ukb-d-22630_0	rs174530	A	Day shifts worked: Shift pattern was worked for some (but not all) of job	0.00251355	0.005527	0.64927
finn-a-RHEUMA_COMORB	rs174530	A	Rheumatological diseases related comorbidities	-0.0120054	0.0261718	0.646438
ukb-b-7356	rs174530	A	Illness, injury, bereavement, stress in last 2 years: Death of a spouse or partner	0.000291482	0.000646167	0.651922
ukb-b-14037	rs174530	A	Treatment/medication code: glucosamine product	-0.00058159	0.00128356	0.650472
ukb-b-14547	rs174530	A	Operative procedures - secondary OPCS: H25.9 Unspecified diagnostic endoscopic examination of lower bowel using fibreoptic sigmoidoscope	0.00018867	0.000412448	0.647355
ukb-b-4566	rs174530	A	Sliced bread intake	-0.0117559	0.0260918	0.652309
ukb-b-19847	rs174530	A	Cheesy biscuits intake	0.00145859	0.00317065	0.645496
ukb-b-782	rs174530	A	Diagnoses - secondary ICD10: R13 Dysphagia	0.000136135	0.000295861	0.645422
ukb-b-20349	rs174530	A	Non-cancer illness code, self-reported: bladder problem (not cancer)	-0.000179336	0.000400092	0.653982
ukb-b-2832	rs174530	A	Fizzy drink intake	-0.00416275	0.00909462	0.647157
ukb-b-13276	rs174530	A	Operative procedures - main OPCS: S47.2 Drainage of lesion of skin NEC	0.000163724	0.000362146	0.651201
ukb-b-18137	rs174530	A	PCT where patients GP was registered: REDCAR AND CLEVELAND PCT	0.000140185	0.000307749	0.648737
ukb-b-2047	rs174530	A	Age started smoking in former smokers	-0.00461217	0.0101652	0.650031
ukb-b-453	rs174530	A	Diagnoses - main ICD10: I21.0 Acute transmural myocardial infarction of anterior wall	0.000125277	0.000272777	0.646043
ukb-b-1431	rs174530	A	Place of birth in UK - north co-ordinate	0.00187438	0.00410436	0.647902
ukb-b-10382	rs174530	A	PCT where patients GP was registered: NORTH STAFFORDSHIRE PCT	0.000187484	0.00041034	0.647743
ukb-b-3370	rs174530	A	Operation code: breast cyst/abscess removal	-0.000231145	0.000501984	0.645184
ukb-b-6445	rs174530	A	Ever had hysterectomy (womb removed)	-0.000935454	0.00204993	0.648149
ukb-b-18350	rs174530	A	Operative procedures - main OPCS: T43.9 Unspecified diagnostic endoscopic examination of peritoneum	0.00019512	0.000424886	0.64607
ukb-b-16112	rs174530	A	6mm index of best keratometry results (left)	-0.00368211	0.00813057	0.650641
ukb-b-5644	rs174530	A	PCT responsible for patient data: ISLINGTON PCT	-0.000108631	0.000241239	0.652492
finn-a-IBD_ENDOMETRIOSIS	rs174530	A	Endometriosis, IBD co-morbidity	-0.0295333	0.0650693	0.649919
ukb-e-2744_CSA	rs174530	A	Birth weight of first child	-0.0262438	0.0578661	0.650169
ukb-a-218	rs174530	A	Illnesses of siblings: None of the above (group 1)	0.0014627	0.00322641	0.650295
ukb-e-4451_AFR	rs174530	A	Average monthly fortified wine intake	0.0607954	0.134124	0.65035
ukb-e-1190_AFR	rs174530	A	Nap during day	0.0347677	0.0767386	0.650501
ukb-d-I9_NONRHEVALV	rs174530	A	Non-rheumatic valve diseases	0.000176158	0.000388848	0.65053
ebi-a-GCST004425	rs174530	A	Tumor necrosis factor beta levels	-0.0386574	0.0864389	0.654715
bbj-a-21	rs174530	A	Fractional shortening	-0.0115324	0.0254515	0.650467
ukb-e-1737_CSA	rs174530	A	Childhood sunburn occasions	0.00786594	0.0174006	0.651234
ukb-e-recode235_CSA	rs174530	A	NA	0.0536642	0.118854	0.651618
ukb-e-208_CSA	rs174530	A	Benign neoplasm of colon	-0.0994768	0.220275	0.651555
ebi-a-GCST90001610	rs174530	A	CD4+ CD8dim T cell %lymphocyte	0.028885	0.0640128	0.651818
finn-a-M13_RHEUMA	rs174530	A	Rheumatoid arthritis	-0.0338552	0.075394	0.653399
ukb-e-24015_MID	rs174530	A	Sum of road length of major roads within 100m	0.0329668	0.073161	0.652273
ubm-a-1204	rs174530	A	NET100 0048	0.0520194	0.0392841	0.185441
ukb-d-R50	rs174530	A	Diagnoses - main ICD10: R50 Fever of unknown origin	0.000151897	0.000337285	0.652455
ebi-a-GCST010780	rs174530	A	COVID-19 (RELEASE 4)	-0.0147794	0.0328204	0.652486
ukb-e-recode403_CSA	rs174530	A	NA	-0.103078	0.228967	0.652574
ukb-e-535_CSA	rs174530	A	Gastritis and duodenitis	-0.0667501	0.148243	0.652512
finn-a-CD2_BENIGN_PAROTID_EXALLC	rs174530	A	Benign neoplasm: Parotid gland (ICD C excluded)	0.0847582	0.188245	0.652527
ebi-a-GCST90001848	rs174530	A	CD3 on Natural Killer T	-0.0303977	0.0675184	0.652557
ukb-e-4294_p2_AFR	rs174530	A	Final attempt correct	0.228967	0.508789	0.652693
finn-a-DM_NEOVASCULAR_GLAUCOMA	rs174530	A	Neovascular glaucoma	0.108049	0.240108	0.65271
ebi-a-GCST004424	rs174530	A	TRAIL levels	0.0170477	0.0381772	0.655207
ukb-e-5843_p3_CSA	rs174530	A	Which eye(s) affected by myopia (short sight)	0.167908	0.373608	0.653128
finn-a-L12_CHRONICULCEROFSKIN	rs174530	A	Chronic ulcer of skin, not elsewhere classified	0.095563	0.212976	0.653646
ukb-a-347	rs174530	A	Ever had hysterectomy (womb removed)	0.00108362	0.00241446	0.653571
finn-a-N14_GLOMERULAR	rs174530	A	Glomerular diseases	-0.0408184	0.0912411	0.654609
ukb-e-30180_CSA	rs174530	A	Lymphocyte percentage	-0.0204956	0.0456926	0.653753
ukb-e-20506_AFR	rs174530	A	Recent feelings or nervousness or anxiety	0.112323	0.250433	0.653782
ukb-d-ULCERNAS	rs174530	A	Ulcerative colitis, NAS	0.00018979	0.000423637	0.654152
ebi-a-GCST90001593	rs174530	A	CD8+ T cell %T cell	-0.028909	0.0645411	0.654213
ukb-a-352	rs174530	A	Former alcohol drinker	-0.00520694	0.0116275	0.654289
ukb-e-3426_CSA	rs174530	A	Job involves night shift work	0.0509509	0.113787	0.654316
ukb-e-20110_p2_AFR	rs174530	A	Illnesses of mother	0.315502	0.704717	0.65437
ukb-e-recode347_AFR	rs174530	A	NA	0.208822	0.46653	0.654437
ukb-e-recode78_AFR	rs174530	A	NA	0.208822	0.46653	0.654437
ukb-e-1488_EAS	rs174530	A	Tea intake	-0.028765	0.0642529	0.654382
ukb-e-2178_EAS	rs174530	A	Overall health rating	0.0232377	0.0519354	0.654562
ukb-a-332	rs174530	A	Fracture resulting from simple fall	0.00420367	0.00940052	0.654749
ukb-a-93	rs174530	A	Non-cancer illness code self-reported: allergy or anaphylactic reaction to drug	0.000256119	0.000572819	0.654789
ukb-e-100740_AFR	rs174530	A	Other alcohol intake	-0.0556811	0.124568	0.65488
ukb-e-4836_EAS	rs174530	A	Loud music exposure frequency	0.026724	0.0598109	0.655013
prot-b-11	rs174530	A	C-X-C motif chemokine ligand 8	-0.0271322	0.0605073	0.653855
finn-a-CD2_BENIGN_CONJUNCTIVA	rs174530	A	Benign neoplasm: Conjunctiva	-0.121735	0.272763	0.655379
prot-b-74	rs174530	A	C-C motif chemokine ligand 20	0.0271322	0.0605073	0.653855
ukb-e-30620_EAS	rs174530	A	Alanine aminotransferase	-0.0335671	0.0753219	0.655851
finn-a-CD2_INSITU_BREAST_INTRADUCTAL_EXALLC	rs174530	A	Carcinoma in situ of breast, intraductal (ICD C excluded)	0.0845181	0.189926	0.656315
ukb-e-796_AFR	rs174530	A	Distance between home and job workplace	0.073305	0.164786	0.656429
finn-a-M13_NEURALGIA	rs174530	A	Neuralgia and neuritis, unspecified	0.0982042	0.220659	0.656284
finn-a-CD2_BENIGN_THYROID_EXALLC	rs174530	A	Benign neoplasm of thyroid gland (ICD C excluded)	-0.114772	0.257876	0.656273
ebi-a-GCST90001878	rs174530	A	HVEM on Effector Memory CD4+ T cell	-0.0455245	0.102406	0.656646
ukb-e-recode359_CSA	rs174530	A	NA	0.126681	0.285008	0.656694
ukb-e-1349_EAS	rs174530	A	Processed meat intake	0.0348637	0.0785634	0.657212
finn-a-ASTHMA_COMORB	rs174530	A	Asthma associated co-morbidites	-0.011045	0.0247311	0.655162
finn-a-INV_VENT	rs174530	A	Invasive ventilation	0.113331	0.255955	0.657927
ukb-d-20419	rs174530	A	Difficulty concentrating during worst period of anxiety	-0.00355814	0.00802617	0.657536
ukb-d-41221_8	rs174530	A	Delivery methods: Emergency caesarean section	-0.00616372	0.0139085	0.657649
ebi-a-GCST90001818	rs174530	A	CD38 on IgD+ B cell	-0.0282127	0.0636527	0.6576
ukb-a-429	rs174530	A	Mouth/teeth dental problems: Painful gums	0.000440337	0.000994117	0.657807
finn-a-I9_SEQULAE	rs174530	A	Sequelae of cerebrovascular disease	-0.0367365	0.0828373	0.65742
ukb-e-I84_EAS	rs174530	A	I84 Haemorrhoids	-0.116621	0.263639	0.658236
ukb-d-H7_LENS	rs174530	A	Disorders of lens	0.000539782	0.00121998	0.658162
ukb-e-104330_CSA	rs174530	A	Sweet potato intake	-0.0151388	0.0342394	0.658384
finn-a-DM_MACULOPATHY	rs174530	A	Diabetic maculopathy	0.0585864	0.13278	0.659047
finn-a-H7_RETINALDETACHBREAK	rs174530	A	Retinal detachment with retinal break	-0.055465	0.126057	0.659937
ukb-e-52_p1_CSA	rs174530	A	Month of birth	-0.0655735	0.148795	0.659432
finn-a-H7_VITRBODYGLOBE	rs174530	A	Disorders of vitreous body	-0.0312141	0.0705918	0.658361
ukb-e-recode138_AFR	rs174530	A	NA	0.226014	0.513111	0.659591
prot-b-26	rs174530	A	heat shock protein family B (small) member 1	0.026652	0.0605073	0.659592
ebi-a-GCST005314	rs174530	A	Offspring birth weight	-0.00696314	0.0158471	0.660376
ukb-e-20090_p3_CSA	rs174530	A	Type of fat/oil used in cooking	0.107785	0.24491	0.659866
ukb-e-5262_AFR	rs174530	A	Intra-ocular pressure, corneal-compensated (left)	0.0788275	0.179217	0.66005
ukb-b-2285	rs174530	A	Diagnoses - main ICD10: H25.0 Senile incipient cataract	0.000107842	0.000247227	0.662688
ukb-b-9333	rs174530	A	Operative procedures - main OPCS: W90.1 Aspiration of joint	0.000115753	0.000261586	0.658124
ukb-b-14918	rs174530	A	Illnesses of siblings: Severe depression	0.000661315	0.0015166	0.662799
ukb-b-12064	rs174530	A	Non-cancer illness code, self-reported: depression	-0.000536073	0.00120135	0.655436
ukb-b-19713	rs174530	A	External causes: W19.9 Unspecified place	-0.00014155	0.000323126	0.661339
ukb-b-5064	rs174530	A	Number of bread rolls with butter/margarine	-0.00412275	0.00946679	0.663202
ukb-b-17324	rs174530	A	Eye problems/disorders: Glaucoma	0.000799558	0.00183433	0.662921
ukb-b-15175	rs174530	A	Vitamin and mineral supplements: Vitamin C	0.00064997	0.00145842	0.655837
ukb-b-3923	rs174530	A	Operative procedures - main OPCS: F02.1 Excision of lesion of lip	0.00011549	0.000262229	0.659636
ukb-b-12205	rs174530	A	Chest pain felt during physical activity	0.00227148	0.00520463	0.662522
ukb-b-16026	rs174530	A	Duration to complete numeric path (trail #1)	-0.00492647	0.0110913	0.656918
ukb-b-2838	rs174530	A	PCT where patients GP was registered: DURHAM AND CHESTER-LE-STREET PCT	0.000134895	0.00030371	0.65693
ukb-b-6429	rs174530	A	PCT where patients GP was registered: NORTH SHEFFIELD PCT	-0.000115814	0.00026463	0.661644
ukb-b-16635	rs174530	A	Types of spreads/sauces consumed: Yeast extract	0.00130059	0.00296231	0.660629
ukb-b-6330	rs174530	A	Diagnoses - main ICD10: O80.0 Spontaneous vertex delivery	0.00013729	0.000314619	0.662569
ukb-b-4013	rs174530	A	Operative procedures - main OPCS: W79.1 Soft tissue correction of hallux valgus	-0.000126168	0.000284984	0.65797
ukb-b-16174	rs174530	A	Sources of admission to hospital (recoded): Transfer within NHS provider: Surgical specialty	-0.000116083	0.000265598	0.662066
ukb-b-16313	rs174530	A	Diagnoses - main ICD10: N23 Unspecified renal colic	-0.000138376	0.000310311	0.655651
ukb-b-2732	rs174530	A	Time from waking to first cigarette	0.00970961	0.0222076	0.661952
ukb-b-12397	rs174530	A	Diagnoses - main ICD10: H26.9 Cataract, unspecified	0.000314851	0.000709556	0.657237
ukb-b-16139	rs174530	A	Dark chocolate intake	-0.00251648	0.00569457	0.658556
ubm-a-2785	rs174530	A	a2009s lh Lat Fis-ant-Horizont area	-0.0160872	0.0360162	0.655116
ubm-a-1777	rs174530	A	NET100 0621	-0.0170477	0.0393777	0.665068
ubm-a-991	rs174530	A	NET25 0045	0.0168076	0.0391376	0.667597
ubm-a-2177	rs174530	A	NET100 1021	-0.0170477	0.0393777	0.665068
ubm-a-2000	rs174530	A	NET100 0844	0.0170477	0.0388975	0.661189
ubm-a-2431	rs174530	A	NET100 1275	-0.0168076	0.0388975	0.66567
ubm-a-2514	rs174530	A	NET100 1358	-0.017768	0.0393777	0.651831
ubm-a-377	rs174530	A	IDP dMRI TBSS L1 Cingulum hippocampus L	-0.0168076	0.0381772	0.659755
ubm-a-1729	rs174530	A	NET100 0573	0.0172878	0.0391376	0.658693
ubm-a-3021	rs174530	A	a2009s lh S orbital med-olfact thickness	0.0165675	0.0369767	0.654116
ubm-a-50	rs174530	A	IDP T1 FAST ROIs L mid temp gyrus tempocc	0.0158471	0.0352959	0.653446
ubm-a-2513	rs174530	A	NET100 1357	0.0170477	0.0393777	0.665068
ubm-a-730	rs174530	A	IDP dMRI ProbtrackX L1 slf l	0.0148867	0.0345756	0.666792
ubm-a-2113	rs174530	A	NET100 0957	0.0170477	0.0393777	0.665068
ubm-a-1679	rs174530	A	NET100 0523	0.0170477	0.0391376	0.663139
ubm-a-1647	rs174530	A	NET100 0491	-0.0170477	0.0391376	0.663139
ubm-a-1692	rs174530	A	NET100 0536	0.0170477	0.0393777	0.665068
ubm-a-1498	rs174530	A	NET100 0342	-0.0172878	0.0388975	0.656721
ubm-a-63	rs174530	A	IDP T1 FAST ROIs R supramarg gyrus ant	0.0151268	0.0350558	0.6661
ubm-a-115	rs174530	A	IDP T1 FAST ROIs R heschl gyrus	0.0136862	0.0307338	0.656094
ubm-a-1040	rs174530	A	NET25 0094	-0.0170477	0.0388975	0.661189
ubm-a-2465	rs174530	A	NET100 1309	0.0175279	0.0393777	0.656232
ubm-a-2965	rs174530	A	a2009s lh G&S cingul-Mid-Ant thickness	-0.0163274	0.0367365	0.656721
ubm-a-326	rs174530	A	IDP dMRI TBSS MO Cingulum cingulate gyrus R	-0.0175279	0.0393777	0.656232
ubm-a-187	rs174530	A	IDP tfMRI 90th-percentile zstat faces	0.0170477	0.0386574	0.659217
prot-a-1042	rs174530	A	Protein FAM19A4	-0.0278525	0.062188	0.654242
prot-a-1815	rs174530	A	Tyrosine-protein kinase Lyn, isoform B	-0.0276124	0.062188	0.657031
prot-a-2770	rs174530	A	Secreted Ly-6/uPAR-related protein 1	0.0271322	0.062188	0.662624
prot-a-1588	rs174530	A	Integral membrane protein 2A	0.0268921	0.062188	0.665427
prot-a-2583	rs174530	A	Nuclear receptor ROR-beta	-0.0268921	0.062188	0.665427
prot-a-2599	rs174530	A	Cell differentiation protein RCD1 homolog	-0.026652	0.062188	0.668235
prot-a-177	rs174530	A	Artemin	-0.0271322	0.062188	0.662624
prot-a-2869	rs174530	A	Signal transducer and activator of transcription 3	0.026652	0.062188	0.668235
prot-a-1533	rs174530	A	Interleukin-4 receptor subunit alpha	-0.0276124	0.062188	0.657031
prot-a-1020	rs174530	A	Protein FAM107A	-0.0268921	0.062188	0.665427
prot-a-2674	rs174530	A	Semaphorin-4C	-0.0271322	0.062188	0.662624
prot-a-1544	rs174530	A	Interleukin-7 receptor subunit alpha	0.0273723	0.062188	0.659825
prot-a-2260	rs174530	A	Membrane-associated progesterone receptor component 2	-0.0268921	0.062188	0.665427
prot-a-2191	rs174530	A	Pterin-4-alpha-carbinolamine dehydratase	-0.0276124	0.062188	0.657031
prot-a-3256	rs174530	A	E3 ubiquitin-protein ligase ZFP91	-0.0276124	0.062188	0.657031
prot-a-1976	rs174530	A	Matrix-remodeling-associated protein 8	-0.0278525	0.062188	0.654242
prot-a-2194	rs174530	A	Protocadherin-10	-0.0276124	0.062188	0.657031
prot-a-2940	rs174530	A	Teratocarcinoma-derived growth factor 1	-0.0278525	0.062188	0.654242
prot-a-2933	rs174530	A	TATA-box-binding protein	-0.026652	0.062188	0.668235
prot-a-2183	rs174530	A	Poly [ADP-ribose] polymerase 11	-0.0268921	0.062188	0.665427
prot-a-1484	rs174530	A	Interleukin-17D	-0.0278525	0.062188	0.654242
prot-a-552	rs174530	A	Carbohydrate sulfotransferase 15	-0.0273723	0.062188	0.659825
prot-a-2265	rs174530	A	Elafin	-0.026652	0.062188	0.668235
prot-a-2476	rs174530	A	Ras-related protein Rab-35	-0.0268921	0.062188	0.665427
prot-a-1185	rs174530	A	Beta-1,3-galactosyl-O-glycosyl-glycoprotein beta-1,6-N-acetylglucosaminyltransferase	-0.0276124	0.062188	0.657031
prot-a-685	rs174530	A	Granulocyte colony-stimulating factor	-0.0273723	0.062188	0.659825
prot-a-1139	rs174530	A	Tyrosine-protein kinase FRK	-0.0273723	0.062188	0.659825
prot-a-936	rs174530	A	ER membrane protein complex subunit 4	0.0273723	0.062188	0.659825
prot-a-565	rs174530	A	Creatine kinase B-type	-0.0273723	0.062188	0.659825
prot-a-808	rs174530	A	Protein DGCR14	0.026652	0.062188	0.668235
prot-a-3120	rs174530	A	Alpha-taxilin	-0.0278525	0.062188	0.654242
prot-a-2408	rs174530	A	Pregnancy-specific beta-1-glycoprotein 9	0.0273723	0.062188	0.659825
prot-a-2443	rs174530	A	Receptor-type tyrosine-protein phosphatase delta	-0.0273723	0.062188	0.659825
prot-a-1509	rs174530	A	Interleukin-22 receptor subunit alpha-1	-0.0278525	0.062188	0.654242
prot-a-1583	rs174530	A	Integrin alpha-L	0.0273723	0.062188	0.659825
prot-a-1094	rs174530	A	Fibroblast growth factor 4	-0.0276124	0.062188	0.657031
prot-a-2230	rs174530	A	Platelet-derived growth factor receptor beta	0.0268921	0.062188	0.665427
prot-a-3175	rs174530	A	Cytochrome b-c1 complex subunit 7	-0.0273723	0.062188	0.659825
prot-a-1705	rs174530	A	Tyrosine-protein kinase Lck	0.0273723	0.062188	0.659825
prot-a-1684	rs174530	A	Keratin, type I cytoskeletal 20	0.0273723	0.062188	0.659825
prot-a-547	rs174530	A	Chordin	0.0271322	0.062188	0.662624
prot-a-1407	rs174530	A	DNA-binding protein inhibitor ID-1	-0.0271322	0.062188	0.662624
prot-a-686	rs174530	A	Granulocyte colony-stimulating factor receptor	0.0276124	0.062188	0.657031
prot-a-2215	rs174530	A	Programmed cell death 1 ligand 2	0.0273723	0.062188	0.659825
prot-a-3135	rs174530	A	Ubiquitin-conjugating enzyme E2 B	-0.0271322	0.062188	0.662624
prot-a-1207	rs174530	A	Gamma-glutamyl hydrolase	-0.0278525	0.062188	0.654242
prot-a-2123	rs174530	A	NT-3 growth factor receptor	-0.0273723	0.062188	0.659825
ukb-e-5292_AFR	rs174530	A	3mm index of best keratometry results (left)	0.0503747	0.114844	0.660925
ukb-e-41229_p50_AFR	rs174530	A	PCT responsible for patient data	-0.352959	0.804602	0.660897
ebi-a-GCST90002104	rs174530	A	HLA DR on myeloid Dendritic Cell	-0.031166	0.071048	0.660907
ukb-e-2453_CSA	rs174530	A	Cancer diagnosed by doctor	-0.122215	0.278766	0.661085
finn-a-I9_AORTANEUR	rs174530	A	Aortic aneurysm	-0.0552249	0.126057	0.661317
bbj-a-19	rs174530	A	Ejection fraction	0.0111914	0.0255235	0.661041
ukb-e-recode39_CSA	rs174530	A	NA	-0.113355	0.258837	0.661429
ukb-e-recode6_CSA	rs174530	A	Estimated glomerular filtration rate, serum creatinine + cystain C	0.0163826	0.0374569	0.661842
finn-a-J10_PNEUMOTHORAX	rs174530	A	Pneumothorax	-0.0907609	0.207694	0.662116
met-c-902	rs174530	A	Concentration of medium HDL particles	0.0111146	0.025233	0.65959
met-c-925	rs174530	A	Total lipids in small LDL	0.0111986	0.025233	0.65718
ebi-a-GCST90001930	rs174530	A	CD127 on CD28- CD8+ T cell	-0.0306618	0.0702076	0.662307
ukb-e-1468_p3_MID	rs174530	A	Cereal type	-0.132252	0.302776	0.662259
ukb-e-22702_AFR	rs174530	A	Home location - east co-ordinate (rounded)	-0.05777	0.132276	0.6623
ebi-a-GCST90001862	rs174530	A	CD3 on CD28+ CD4-CD8- T cell	-0.0304457	0.0697274	0.662373
ukb-e-2110_EAS	rs174530	A	Able to confide	0.0689831	0.158015	0.662431
ukb-e-24004_MID	rs174530	A	Nitrogen oxides air pollution; 2010	-0.0442759	0.101494	0.66266
ukb-e-41246_p49_EAS	rs174530	A	Treatment speciality of consultant (recoded)	-0.108697	0.249472	0.663049
finn-a-CD2_BENIGN_SKIN_EAR	rs174530	A	Benign neoplasm: Skin of ear and external auricular canal	0.102766	0.235786	0.662949
ukb-d-3859_3	rs174530	A	Reason former drinker stopped drinking alcohol: Health precaution	-0.00557149	0.012786	0.663017
ebi-a-GCST90002032	rs174530	A	CD39 on CD39+ CD4+ T cell	-0.030998	0.071144	0.663049
ukb-e-30790_MID	rs174530	A	Lipoprotein A	-0.0430274	0.0988285	0.663291
ukb-e-41200_p344_AFR	rs174530	A	Operative procedures - main OPCS4	0.24395	0.560893	0.663612
ukb-e-recode175_CSA	rs174530	A	NA	0.0808684	0.18606	0.663826
ukb-e-recode168_CSA	rs174530	A	NA	0.0808684	0.18606	0.663826
finn-a-H8_SUP_OTINAS	rs174530	A	Suppurative otitis media, unspecified	-0.125096	0.28765	0.663641
ukb-e-4526_CSA	rs174530	A	Happiness	0.0197033	0.0453324	0.663824
ukb-e-594_CSA	rs174530	A	Urinary calculus	-0.133092	0.306378	0.663995
ukb-e-24004_EAS	rs174530	A	Nitrogen oxides air pollution; 2010	-0.0318864	0.0734251	0.664092
finn-a-H7_VITREOUS	rs174530	A	Disorders of vitreous body and globe	-0.0300135	0.068911	0.66317
ukb-e-103040_AFR	rs174530	A	Lamb intake	-0.0974359	0.224477	0.664247
ukb-e-30710_MID	rs174530	A	C-reactive protein	-0.042211	0.0973158	0.664468
ukb-e-4269_AFR	rs174530	A	Number of triplets attempted (left)	0.033231	0.0766185	0.664492
ebi-a-GCST90000458	rs174530	A	CXCL1 levels	-0.0496784	0.114556	0.664534
ukb-e-100003_CSA	rs174530	A	Protein	-0.0598349	0.138014	0.664621
finn-a-F5_DEMINOTH	rs174530	A	Dementia in other diseases classified elsewhere	0.0946026	0.218018	0.664346
ukb-e-100490_CSA	rs174530	A	Intake of sugar added to tea	-0.0567135	0.130907	0.664844
finn-a-G6_INTRACRATRAUMA	rs174530	A	Intracranial trauma	0.0220899	0.0509029	0.664316
ebi-a-GCST90001571	rs174530	A	Effector Memory CD4-CD8- T cell %T cell	0.0273963	0.0633165	0.665241
ukb-e-41253_p3_AFR	rs174530	A	Inpatient record format	0.115252	0.26628	0.665144
ebi-a-GCST90002072	rs174530	A	SSC-A on plasmacytoid Dendritic Cell	0.0303977	0.0702556	0.665253
ukb-e-20110_p4_EAS	rs174530	A	Illnesses of mother	0.0989246	0.228631	0.665246
ebi-a-GCST90001617	rs174530	A	TCRgd T cell %lymphocyte	-0.0280206	0.0647812	0.665347
ukb-e-1717_CSA	rs174530	A	Skin colour	-0.023641	0.0546726	0.665443
ukb-e-recode167_AFR	rs174530	A	NA	0.153309	0.35464	0.665527
ukb-e-6149_p4_CSA	rs174530	A	Mouth/teeth dental problems	0.0521755	0.120726	0.665611
ukb-e-24008_MID	rs174530	A	Particulate matter air pollution 2.5-10um; 2010	-0.0433395	0.100341	0.665798
finn-a-CD2_BENIGN_LIPOMATOUS_EXALLC	rs174530	A	Benign lipomatous neoplasm (ICD C excluded)	0.0343355	0.0794758	0.665724
ukb-e-5001_AFR	rs174530	A	FI7 : synonym	0.28789	0.667261	0.666141
finn-a-E4_DM1	rs174530	A	Type 1 diabetes	-0.0321745	0.0746736	0.666564
ukb-e-3786_CSA	rs174530	A	Age asthma diagnosed	-0.0472773	0.109729	0.666575
finn-a-M13_DEQUERVAIN	rs174530	A	Radial styloid tenosynovitis [de Quervain]	-0.0849983	0.197369	0.666718
ukb-e-SBP_p1_AFR	rs174530	A	Systolic blood pressure, automated reading, adjusted by medication	0.0537362	0.124784	0.666735
ukb-d-Z42	rs174530	A	Diagnoses - main ICD10: Z42 Follow-up care involving plastic surgery	-0.000186302	0.000432985	0.666996
ukb-e-recode437_CSA	rs174530	A	NA	-0.062236	0.144641	0.666993
ukb-e-recode44_CSA	rs174530	A	NA	-0.062236	0.144641	0.666993
ukb-e-1140_MID	rs174530	A	Difference in mobile phone use compared to two years previously	0.0340473	0.0791396	0.667037
ukb-e-30150_MID	rs174530	A	Eosinophill count	-0.0540964	0.125841	0.667283
ebi-a-GCST006352	rs174530	A	Anti-mumps virus IgG levels	0.00934868	0.0217344	0.667099
ukb-e-41246_p49_CSA	rs174530	A	Treatment speciality of consultant (recoded)	0.0574339	0.133692	0.667488
ukb-e-2395_p3_AFR	rs174530	A	Hair/balding pattern	-0.21204	0.493422	0.66739
finn-a-CD2_INSITU_BREAST_INTRADUCTAL	rs174530	A	Carcinoma in situ of breast, intraductal	0.0816368	0.190166	0.66771
finn-a-H8_EXTOTITIS	rs174530	A	Otitis externa	-0.04442	0.103487	0.667753
ukb-e-20107_p1_EAS	rs174530	A	Illnesses of father	0.0988285	0.230384	0.667943
finn-a-H7_CHORIORETINFLAM	rs174530	A	Chorioretinal inflammation	-0.126537	0.294853	0.667812
finn-a-ILD_COMORB	rs174530	A	ILD-related co-morbidities	0.0105648	0.0247311	0.669245
finn-a-M13_HYPERMOBILITY	rs174530	A	Hypermobility syndrome	0.0895603	0.208894	0.668116
ukb-a-321	rs174530	A	Ever had stillbirth spontaneous miscarriage or termination	0.0016564	0.00386977	0.668625
ukb-e-981_p1_AFR	rs174530	A	Duration walking for pleasure	-0.103583	0.242029	0.668668
finn-a-DM_NEPHROPATHY	rs174530	A	Diabetic nephropathy	0.0482617	0.112611	0.668235
ukb-e-6179_p6_AFR	rs174530	A	Mineral and other dietary supplements	-0.176335	0.412266	0.668853
ukb-e-914_AFR	rs174530	A	Duration of vigorous activity	-0.0815167	0.19067	0.668995
ukb-d-2664_2	rs174530	A	Reason for reducing amount of alcohol drunk: Doctor's advice	-0.000601958	0.00140874	0.669159
finn-a-NEPHROPATHY_OPER	rs174530	A	Nephropathy related operations	0.0823571	0.193047	0.669658
ukb-e-1468_p4_MID	rs174530	A	Cereal type	0.135373	0.317183	0.669527
ukb-e-N18_CSA	rs174530	A	N18 Chronic renal failure	-0.118541	0.277805	0.669593
ukb-e-30080_AFR	rs174530	A	Platelet count	-0.057818	0.135589	0.669801
ukb-b-7966	rs174530	A	Treatment/medication code: adcal-d3 1.5g/10micrograms chewable tablet	0.000178117	0.000422533	0.673356
ukb-b-11736	rs174530	A	Non-cancer illness code, self-reported: meniere's disease	-0.000117763	0.000275817	0.669408
ukb-b-14444	rs174530	A	Egg consumers	0.00243453	0.00562782	0.665314
ukb-b-2134	rs174530	A	Past tobacco smoking	-0.00284502	0.00669928	0.671074
ukb-b-2237	rs174530	A	Tinned tuna intake	-0.00250908	0.00583487	0.667185
ukb-b-69	rs174530	A	Non-cancer illness code, self-reported: chronic sinusitis	-0.000175447	0.000407118	0.666506
ukb-b-14211	rs174530	A	Non-cancer illness code, self-reported: other neurological problem	0.000139334	0.000330593	0.673415
ukb-b-17988	rs174530	A	Tea consumed	-0.00233991	0.00555689	0.673695
ukb-b-4549	rs174530	A	Drive faster than motorway speed limit	-0.00181028	0.00431081	0.67453
ukb-b-4843	rs174530	A	Types of spreads/sauces consumed: Other sauce	-0.00121701	0.00286312	0.670789
ukb-b-9712	rs174530	A	Diagnoses - main ICD10: O26.8 Other specified pregnancy-related conditions	0.000117481	0.000273493	0.667517
ukb-b-11943	rs174530	A	Types of spread used on bread/crackers: Unknown margarine on bread/crackers	0.00115209	0.00270405	0.670064
ukb-b-10766	rs174530	A	Treatment/medication code: tegretol 100mg tablet	-0.000101745	0.000241371	0.67337
ukb-b-10937	rs174530	A	Reason for glasses/contact lenses: For 'astigmatism'	-0.000356882	0.000842045	0.671691
ukb-b-7596	rs174530	A	3mm index of best keratometry results (right)	0.00308174	0.00732659	0.67403
ukb-b-7896	rs174530	A	Treatment/medication code: tiotropium	0.000110084	0.000257454	0.668952
ukb-b-13532	rs174530	A	Non-cancer illness code, self-reported: thyroid problem (not cancer)	0.000112392	0.000263903	0.670193
ukb-b-812	rs174530	A	Spinach intake	-0.0030663	0.00713513	0.667379
ukb-b-6540	rs174530	A	PCT responsible for patient data: NEWCASTLE PCT	0.000193766	0.000450575	0.667166
ukb-b-8877	rs174530	A	Diagnoses - secondary ICD10: B96.2 Escherichia coli [E. coli] as the cause of diseases classified to other chapters	-0.000125626	0.000298755	0.674122
ukb-b-10555	rs174530	A	Diagnoses - secondary ICD10: I50.1 Left ventricular failure	-0.000145913	0.000342656	0.670232
ukb-b-953	rs174530	A	Values wanted	-0.0036695	0.00851524	0.666517
ukb-b-5362	rs174530	A	Banana intake	0.00629175	0.0146636	0.66787
ebi-a-GCST90000439	rs174530	A	Axin-1 levels	0.048814	0.114556	0.670023
bbj-a-140	rs174530	A	Pancreatic cancer	-0.0706996	0.165984	0.67015
finn-a-N14_RENFAILNAS	rs174530	A	Unspesified kidney failure	0.0885999	0.208414	0.670753
ukb-d-XIX_INJURY_POISON	rs174530	A	Injury, poisoning and certain other consequences of external causes	-0.000817405	0.00192563	0.671211
ukb-e-3063_EAS	rs174530	A	Forced expiratory volume in 1-second (FEV1)	-0.0228319	0.0538322	0.671471
ukb-e-1120_MID	rs174530	A	Weekly usage of mobile phone in last 3 months	-0.0775789	0.182962	0.671554
ukb-e-recode354_CSA	rs174530	A	NA	0.0735451	0.173502	0.671649
ukb-e-41229_p84_CSA	rs174530	A	PCT responsible for patient data	-0.133692	0.315502	0.671752
finn-a-F5_SCHZPHR	rs174530	A	Schizophrenia	0.0420189	0.0989246	0.671014
ebi-a-GCST90001922	rs174530	A	CD127 on T cell	-0.0290531	0.0685989	0.671915
ukb-e-recode147_CSA	rs174530	A	NA	0.0988045	0.233385	0.672037
ukb-a-570	rs174530	A	Diagnoses - main ICD10: M67 Other disorders of synovium and tendon	0.000186188	0.000439847	0.672075
finn-a-D3_ANAEMIA_B12_DEF	rs174530	A	Vitamin B12 deficiency anaemia	-0.0547447	0.129418	0.672291
ukb-e-1448_p3_EAS	rs174530	A	Bread type	0.0681667	0.161137	0.672268
ukb-e-52_p11_CSA	rs174530	A	Month of birth	-0.0729208	0.172398	0.672309
ukb-e-100380_CSA	rs174530	A	Intake of artificial sweetener added to coffee	0.0297734	0.0705198	0.672879
bbj-a-81	rs174530	A	Smoking behaviors : Smoking cessation	-0.00254495	0.00602503	0.672735
ukb-e-41246_p25_AFR	rs174530	A	Treatment speciality of consultant (recoded)	-0.132804	0.315262	0.673573
ukb-a-395	rs174530	A	Number of trend entries	-0.00628118	0.0149047	0.673446
ukb-e-1239_EAS	rs174530	A	Current tobacco smoking	-0.0151772	0.0360162	0.673463
ebi-a-GCST90001738	rs174530	A	CD19 on unswitched memory B cell	-0.0264359	0.0627883	0.673731
ukb-e-41246_p71_AFR	rs174530	A	Treatment speciality of consultant (recoded)	-0.166923	0.396899	0.67407
finn-a-CD2_BENIGN_CONJUNCTIVA_EXALLC	rs174530	A	Benign neoplasm: Conjunctiva (ICD C excluded)	-0.114772	0.272763	0.67392
ebi-a-GCST90002086	rs174530	A	SSC-A on HLA DR+ CD8+ T cell	-0.0285008	0.0678306	0.674356
ukb-e-20002_p1_EAS	rs174530	A	Non-cancer illness code, self-reported	0.0836777	0.19929	0.674573
ukb-a-390	rs174530	A	Number of older siblings	-0.0037734	0.00898987	0.674676
ukb-e-101970_CSA	rs174530	A	Double crust pastry intake	0.020851	0.0497984	0.67543
finn-a-C3_BREAST_EXALLC	rs174530	A	Malignant neoplasm of breast (ICD C excluded)	0.0302536	0.0725127	0.676519
finn-a-C3_BREAST_3_EXALLC	rs174530	A	Malignant neoplasm of breast (ICD C excluded)	0.0302536	0.0725127	0.676519
ebi-a-GCST006947	rs174530	A	Feeling fed-up	-0.00241486	0.00577717	0.675946
finn-a-I9_VEINSOTH	rs174530	A	Other disorders of veins	0.0326547	0.077795	0.674666
ukb-e-1428_p4_CSA	rs174530	A	Spread type	-0.0402181	0.0961633	0.675781
ubm-a-2326	rs174530	A	NET100 1170	-0.0165675	0.0393777	0.673951
ubm-a-602	rs174530	A	IDP dMRI TBSS ISOVF Anterior corona radiata R	0.0144065	0.0352959	0.683154
ubm-a-153	rs174530	A	IDP T1 FAST ROIs L cerebellum VIIIa	-0.0124856	0.0304937	0.68221
ubm-a-1283	rs174530	A	NET100 0127	0.0160872	0.0391376	0.681041
ubm-a-606	rs174530	A	IDP dMRI TBSS ISOVF Posterior corona radiata R	0.0141664	0.0343355	0.679909
ubm-a-1813	rs174530	A	NET100 0657	-0.0165675	0.0388975	0.670162
ubm-a-479	rs174530	A	IDP dMRI TBSS L3 Superior fronto-occipital fasciculus L	-0.0151268	0.035536	0.670344
ubm-a-591	rs174530	A	IDP dMRI TBSS ISOVF Inferior cerebellar peduncle L	0.0158471	0.0379371	0.676151
ubm-a-644	rs174530	A	IDP dMRI ProbtrackX FA mcp	-0.0160872	0.0379371	0.671529
ubm-a-976	rs174530	A	NET25 0030	-0.0163274	0.0388975	0.674666
ubm-a-476	rs174530	A	IDP dMRI TBSS L3 Superior longitudinal fasciculus R	-0.0158471	0.0374569	0.672239
ubm-a-1535	rs174530	A	NET100 0379	-0.0168076	0.0393777	0.669504
ubm-a-2924	rs174530	A	a2009s rh S temporal inf area	0.0132059	0.0321745	0.681478
ubm-a-2740	rs174530	A	DKTatlas lh superiorfrontal area	-0.0105648	0.0249712	0.672239
ubm-a-1921	rs174530	A	NET100 0765	-0.0160872	0.0393777	0.68288
ubm-a-2409	rs174530	A	NET100 1253	0.0165675	0.0393777	0.673951
ubm-a-179	rs174530	A	IDP SWI T2star right accumbens	-0.0168076	0.0393777	0.669504
ubm-a-1481	rs174530	A	NET100 0325	-0.0160872	0.0393777	0.68288
ubm-a-1325	rs174530	A	NET100 0169	0.0165675	0.0393777	0.673951
ubm-a-1447	rs174530	A	NET100 0291	0.0168076	0.0393777	0.669504
ubm-a-2857	rs174530	A	a2009s rh G&S transv frontopol area	0.0132059	0.0316943	0.676922
ubm-a-2400	rs174530	A	NET100 1244	0.0165675	0.0393777	0.673951
ubm-a-1386	rs174530	A	NET100 0230	-0.0165675	0.0393777	0.673951
ubm-a-2872	rs174530	A	a2009s rh G occipital sup area	-0.0139263	0.033375	0.676484
ubm-a-2016	rs174530	A	NET100 0860	0.0165675	0.0391376	0.672067
ubm-a-2819	rs174530	A	a2009s lh S temporal sup area	0.0124856	0.0300135	0.67741
ubm-a-458	rs174530	A	IDP dMRI TBSS L3 Anterior corona radiata R	-0.0148867	0.0360162	0.679362
ubm-a-2778	rs174530	A	a2009s lh G subcallosal area	-0.0144065	0.0338552	0.670449
ubm-a-1331	rs174530	A	NET100 0175	-0.0165675	0.0393777	0.673951
ubm-a-1038	rs174530	A	NET25 0092	0.015607	0.0384173	0.684559
ubm-a-621	rs174530	A	IDP dMRI TBSS ISOVF Superior longitudinal fasciculus L	0.0151268	0.0364964	0.678527
ubm-a-182	rs174530	A	IDP tfMRI median zstat shapes	-0.0160872	0.0391376	0.681041
ubm-a-430	rs174530	A	IDP dMRI TBSS L2 Superior fronto-occipital fasciculus R	-0.0144065	0.035536	0.68518
ubm-a-2541	rs174530	A	NET100 1385	-0.0168076	0.0393777	0.669504
ubm-a-2203	rs174530	A	NET100 1047	0.0165675	0.0386574	0.668235
ubm-a-3142	rs174530	A	netmat ICA 09Aug2017 002	0.0168076	0.039858	0.673254
ubm-a-2497	rs174530	A	NET100 1341	0.0163274	0.0386574	0.672762
ubm-a-2388	rs174530	A	NET100 1232	-0.0163274	0.0393777	0.67841
ubm-a-1630	rs174530	A	NET100 0474	0.0168076	0.0393777	0.669504
ubm-a-507	rs174530	A	IDP dMRI TBSS ICVF Anterior corona radiata L	0.0158471	0.0372168	0.670249
ubm-a-1861	rs174530	A	NET100 0705	0.0168076	0.0391376	0.667597
ubm-a-1727	rs174530	A	NET100 0571	0.0165675	0.0393777	0.673951
ubm-a-468	rs174530	A	IDP dMRI TBSS L3 External capsule R	-0.0151268	0.0364964	0.678527
ubm-a-209	rs174530	A	IDP dMRI TBSS FA Superior cerebellar peduncle L	0.0158471	0.037697	0.674206
ubm-a-1987	rs174530	A	NET100 0831	0.0163274	0.0391376	0.676548
ubm-a-3106	rs174530	A	a2009s rh Pole occipital thickness	0.0151268	0.0369767	0.682473
prot-a-2271	rs174530	A	Phosphatidylinositol 4,5-bisphosphate 3-kinase catalytic subunit gamma isoform	0.0264119	0.062188	0.671048
prot-a-811	rs174530	A	Diacylglycerol kinase beta	0.0254515	0.062188	0.682344
prot-a-3144	rs174530	A	Ubiquitin-conjugating enzyme E2 T	0.0264119	0.062188	0.671048
prot-a-218	rs174530	A	Beta-1,4-galactosyltransferase 3	-0.026652	0.062188	0.668235
prot-a-2660	rs174530	A	Vesicle-trafficking protein SEC22a	0.0261718	0.062188	0.673865
prot-a-2914	rs174530	A	Synaptotagmin-3	0.0259317	0.062188	0.676687
prot-a-874	rs174530	A	Dual specificity protein phosphatase 15	-0.0259317	0.062188	0.676687
prot-a-3165	rs174530	A	Protein unc-13 homolog A	-0.0261718	0.062188	0.673865
prot-a-2254	rs174530	A	Placenta growth factor	0.0264119	0.062188	0.671048
prot-a-2450	rs174530	A	6-pyruvoyl tetrahydrobiopterin synthase	-0.0264119	0.062188	0.671048
prot-a-1672	rs174530	A	Killer cell lectin-like receptor subfamily F member 1	0.0259317	0.062188	0.676687
prot-a-209	rs174530	A	Beta-1,3-galactosyltransferase 6	-0.0259317	0.062188	0.676687
prot-a-2007	rs174530	A	Neural cell adhesion molecule 1	0.0256916	0.062188	0.679513
prot-a-188	rs174530	A	Argininosuccinate lyase	-0.0259317	0.062188	0.676687
prot-a-2819	rs174530	A	Serine protease inhibitor Kazal-type 5	0.026652	0.062188	0.668235
prot-a-477	rs174530	A	CUB domain-containing protein 1	-0.0261718	0.062188	0.673865
prot-a-587	rs174530	A	CXADR-like membrane protein	-0.0256916	0.062188	0.679513
prot-a-993	rs174530	A	Ethanolamine kinase 1	-0.026652	0.062188	0.668235
prot-a-675	rs174530	A	Gamma-crystallin D	0.0264119	0.062188	0.671048
prot-a-1839	rs174530	A	MANSC domain-containing protein 4	-0.026652	0.062188	0.668235
prot-a-1693	rs174530	A	Lymphocyte activation gene 3 protein	0.0256916	0.062188	0.679513
prot-a-1259	rs174530	A	Probable G-protein coupled receptor 101	0.0254515	0.062188	0.682344
prot-a-1345	rs174530	A	HLA class II histocompatibility antigen, DM alpha chain	-0.026652	0.062188	0.668235
prot-a-236	rs174530	A	Apoptosis regulator Bcl-2	0.0256916	0.062188	0.679513
prot-a-2536	rs174530	A	Regulator of G-protein signaling 19	0.0261718	0.062188	0.673865
prot-a-164	rs174530	A	Armadillo repeat-containing protein 5	-0.0256916	0.062188	0.679513
prot-a-824	rs174530	A	Dickkopf-like protein 1	0.026652	0.062188	0.668235
prot-a-2160	rs174530	A	P2X purinoceptor 6	-0.0261718	0.062188	0.673865
prot-a-2509	rs174530	A	Calcipressin-1	0.0259317	0.062188	0.676687
prot-a-1495	rs174530	A	Interleukin-1 beta	-0.0259317	0.062188	0.676687
prot-a-1737	rs174530	A	Leukemia inhibitory factor receptor	0.0261718	0.062188	0.673865
prot-a-1157	rs174530	A	Tyrosine-protein kinase Fyn	-0.0261718	0.062188	0.673865
prot-a-1363	rs174530	A	Heterogeneous nuclear ribonucleoprotein A/B	0.0264119	0.062188	0.671048
prot-a-275	rs174530	A	Basigin	0.0261718	0.062188	0.673865
prot-a-2654	rs174530	A	SCP2 sterol-binding domain-containing protein 1	-0.026652	0.062188	0.668235
prot-a-711	rs174530	A	Cardiotrophin-1	-0.026652	0.062188	0.668235
prot-a-480	rs174530	A	Cadherin-1	0.0254515	0.062188	0.682344
prot-a-1376	rs174530	A	Heparan sulfate glucosamine 3-O-sulfotransferase 3B1	0.0256916	0.062188	0.679513
prot-a-3132	rs174530	A	PolyUbiquitin K48-linked	0.0261718	0.062188	0.673865
prot-a-2255	rs174530	A	Phosphoglycerate kinase 1	-0.0261718	0.062188	0.673865
prot-a-1266	rs174530	A	GRAM domain-containing protein 1C	0.0259317	0.062188	0.676687
prot-a-2269	rs174530	A	Phosphatidylinositol 4-phosphate 3-kinase C2 domain-containing subunit alpha	0.026652	0.062188	0.668235
prot-a-2926	rs174530	A	Tapasin	-0.0256916	0.062188	0.679513
prot-a-2342	rs174530	A	Peptidyl-prolyl cis-trans isomerase H	0.026652	0.062188	0.668235
prot-a-678	rs174530	A	Cold shock domain-containing protein C2	0.0259317	0.062188	0.676687
prot-a-2555	rs174530	A	Non-secretory ribonuclease	0.0254515	0.062188	0.682344
prot-a-1390	rs174530	A	Oxidoreductase HTATIP2	-0.0261718	0.062188	0.673865
prot-a-144	rs174530	A	ADP-ribosylation factor GTPase-activating protein 2	0.0259317	0.062188	0.676687
prot-a-2829	rs174530	A	Spondin-1	-0.0259317	0.062188	0.676687
prot-a-3040	rs174530	A	Tumor necrosis factor receptor superfamily member 12A	-0.0256916	0.062188	0.679513
prot-a-2163	rs174530	A	Polyadenylate-binding protein 3	-0.0256916	0.062188	0.679513
prot-a-1503	rs174530	A	Interleukin-1 receptor-like 2	0.0259317	0.062188	0.676687
prot-a-3012	rs174530	A	Transmembrane protein 52	-0.0259317	0.062188	0.676687
ebi-a-GCST90001937	rs174530	A	CD25 on resting CD4 regulatory T cell	0.0271082	0.0649012	0.676178
ukb-e-1873_MID	rs174530	A	Number of full brothers	0.0301336	0.0722005	0.676415
ukb-a-125	rs174530	A	Treatment/medication code: kapake tablet	-4.22103e-05	0.000101161	0.67649
ukb-e-30520_AFR	rs174530	A	Potassium in urine	0.050999	0.122287	0.676647
ukb-e-5254_AFR	rs174530	A	Intra-ocular pressure, corneal-compensated (right)	0.0750098	0.179937	0.676776
finn-a-COX_ARTHROSIS	rs174530	A	Coxarthrosis [arthrosis of hip](FG)	-0.0252114	0.0602671	0.675708
ukb-e-4194_AFR	rs174530	A	Pulse rate	0.0697274	0.167283	0.676808
ukb-e-30180_MID	rs174530	A	Lymphocyte percentage	-0.0437477	0.104951	0.676797
ukb-e-6039_CSA	rs174530	A	Duration of fitness test	-0.0277325	0.066582	0.677032
ukb-e-N39_CSA	rs174530	A	N39 Other disorders of urinary system	0.0830054	0.199386	0.677187
ukb-e-20019_AFR	rs174530	A	Speech-reception-threshold (SRT) estimate (left)	-0.0707839	0.170117	0.677344
ukb-e-30040_CSA	rs174530	A	Mean corpuscular volume	-0.0201715	0.0484778	0.677339
ukb-e-3710_AFR	rs174530	A	Length of menstrual cycle	0.134629	0.323666	0.677447
ebi-a-GCST90001442	rs174530	A	CD24+ CD27+ B cell %lymphocyte	-0.0267961	0.064421	0.677445
ukb-e-5111_CSA	rs174530	A	3mm asymmetry angle (left)	-0.0281167	0.0676625	0.677744
ukb-e-20107_p8_CSA	rs174530	A	Illnesses of father	0.0584663	0.140679	0.677703
ebi-a-GCST005345	rs174530	A	Total body bone mineral density (age 0-15)	-0.0139263	0.033375	0.676484
ukb-e-1220_MID	rs174530	A	Daytime dozing / sleeping (narcolepsy)	-0.0249472	0.0600751	0.677946
finn-a-F5_VASCDEM	rs174530	A	Vascular dementia	0.0722726	0.174319	0.678434
finn-a-L12_ERYTHEMATOUSOTH	rs174530	A	Other erythematous conditions	0.113811	0.274444	0.678363
finn-a-M13_CERVICOCRANSDR	rs174530	A	Cervicocranial syndrome	0.0581062	0.139743	0.677551
ukb-d-M13_ARTHROSIS	rs174530	A	#Arthrosis	-0.000609202	0.00146841	0.678235
finn-a-M13_FIBROMYALGIA	rs174530	A	Fibromyalgia	-0.108529	0.261478	0.678098
ukb-a-504	rs174530	A	Job involves shift work	-0.00276033	0.00665945	0.678509
ukb-e-4292_p1_AFR	rs174530	A	PM: initial answer	-0.143849	0.347677	0.679062
ukb-e-4548_EAS	rs174530	A	Health satisfaction	0.0376009	0.0909049	0.679146
ubm-a-2328	rs174530	A	NET100 1172	0.0537026	0.0389479	0.167947
ebi-a-GCST90001831	rs174530	A	CD62L on CD62L+ myeloid Dendritic Cell	0.0275404	0.06663	0.679362
finn-a-H7_VISUDISTURB	rs174530	A	Visual disturbances	0.0300135	0.0725127	0.678942
finn-a-M13_HALLUXVALGUS	rs174530	A	Hallux valgus (acquired)	0.0261718	0.0633886	0.679695
ukb-e-6141_p7_CSA	rs174530	A	How are people in household related to participant	-0.108457	0.262678	0.679688
finn-a-H7_CONJUNCTDEGDEPOT	rs174530	A	conjunctival degenerations and deposits	0.116933	0.283568	0.680074
ukb-d-22601_61153104	rs174530	A	Job coding: care assistant, home care assistant, residential social worker, home carer, nursing home assistant	-0.000540944	0.00131082	0.679844
ebi-a-GCST008403	rs174530	A	Arterial stiffness index	0.00404296	0.00985944	0.681762
ukb-b-7584	rs174530	A	Non-cancer illness code, self-reported: ulcerative colitis	0.000154019	0.000374422	0.680816
ukb-b-10485	rs174530	A	PCT where patients GP was registered: BRACKNELL FOREST PCT	-9.87193e-05	0.000240874	0.681925
ukb-b-12313	rs174530	A	Operation code: incisional hernia repair	0.000131961	0.000320009	0.680071
ukb-b-14639	rs174530	A	Operative procedures - secondary OPCS: Y44.2 Monitoring of pressure in organ NOC	-0.00011255	0.000277066	0.68458
ukb-b-20421	rs174530	A	Operative procedures - secondary OPCS: H44.4 Examination of rectum under anaesthetic	0.000100624	0.000244176	0.680268
ukb-b-3957	rs174530	A	Sleeplessness / insomnia	-0.00151842	0.00369205	0.680875
ukb-b-6633	rs174530	A	Non-cancer illness code, self-reported: other renal/kidney problem	0.000135769	0.00033437	0.68471
ukb-b-14108	rs174530	A	Type of special diet followed: Other	0.00101837	0.0025031	0.684123
ukb-b-13891	rs174530	A	Mineral and other dietary supplements: Zinc	-0.000422288	0.00102407	0.680073
ukb-b-15761	rs174530	A	Treatment/medication code: bricanyl 250mcg inhaler	0.000102007	0.000244209	0.676163
ukb-b-17671	rs174530	A	Operative procedures - secondary OPCS: Z66.5 Lumbar vertebra	-0.000111054	0.000273481	0.684687
ukb-b-13080	rs174530	A	Operative procedures - main OPCS: A73.5 Injection of therapeutic substance around peripheral nerve	9.88816e-05	0.000242199	0.683079
ukb-b-5012	rs174530	A	Surgery on leg arteries (other than for varicose veins)	0.00153532	0.00370422	0.678523
ukb-b-9294	rs174530	A	Operative procedures - secondary OPCS: K63.6 Coronary arteriography NEC	-0.000156858	0.000374331	0.67519
ukb-b-5847	rs174530	A	Sausage intake	0.00446239	0.0108727	0.681498
ukb-b-1822	rs174530	A	Operation code: endometrial ablation	-0.000153029	0.000367572	0.677173
ukb-b-17079	rs174530	A	Total sugars	-0.00555481	0.0135189	0.681152
ukb-b-20178	rs174530	A	PCT where patients GP was registered: SOUTH LEEDS PCT	-0.000134746	0.000326033	0.679395
ukb-b-7503	rs174530	A	Liquid used to make porridge: Porridge with water	0.0013334	0.00320573	0.677451
ukb-b-12912	rs174530	A	Snackpot intake	-0.000390332	0.000937075	0.677013
ukb-b-17174	rs174530	A	Type of cancer: ICD10: C44.4 Skin of scalp and neck	-0.000111261	0.000265562	0.675241
ukb-b-6500	rs174530	A	Pancake intake	-0.00113479	0.0027205	0.676587
ieu-a-806	rs174530	A	Autism	0.0285702	0.0693913	0.68054
ieu-a-1184	rs174530	A	Autism Spectrum Disorder	0.0285702	0.0693913	0.68054
ukb-e-41229_p42_AFR	rs174530	A	PCT responsible for patient data	-0.287169	0.696314	0.680036
ukb-e-5265_EAS	rs174530	A	Corneal resistance factor (left)	0.0527277	0.127906	0.680164
ukb-a-564	rs174530	A	Diagnoses - main ICD10: M20 Acquired deformities of fingers and toes	-0.00030517	0.000740522	0.680265
prot-b-18	rs174530	A	TNF receptor superfamily member 10b	0.0249712	0.0605073	0.679828
ukb-e-104920_AFR	rs174530	A	Time spent doing light physical activity	-0.175999	0.427152	0.680318
finn-a-M13_OSTEOPOROSIS	rs174530	A	Osteoporosis	-0.0427392	0.103727	0.680312
ukb-e-20023_EAS	rs174530	A	Mean time to correctly identify matches	0.0315742	0.0766905	0.680552
ukb-d-1428_0	rs174530	A	Spread type: Never/rarely use spread	0.000725835	0.00176476	0.680857
ukb-e-SBP_p3_MID	rs174530	A	Systolic blood pressure, combined automated + manual reading, adjusted by medication	0.039858	0.0969557	0.681003
ukb-e-6149_p5_AFR	rs174530	A	Mouth/teeth dental problems	0.195664	0.476134	0.681114
ukb-d-D05	rs174530	A	Diagnoses - main ICD10: D05 Carcinoma in situ of breast	0.000154542	0.000376072	0.681119
ukb-e-24016_EAS	rs174530	A	Nitrogen dioxide air pollution; 2005	-0.0313821	0.0764985	0.681636
finn-a-M13_SHOULDER	rs174530	A	Shoulder lesions	-0.0180081	0.0436997	0.680275
ukb-d-22617_2321	rs174530	A	Job SOC coding: Scientific researchers	-0.000540796	0.00131935	0.681882
ukb-e-1160_AFR	rs174530	A	Sleep duration	0.0441559	0.107809	0.682116
ukb-e-41245_p24_CSA	rs174530	A	Main speciality of consultant (recoded)	0.0775789	0.189301	0.68194
ukb-e-1389_EAS	rs174530	A	Pork intake	-0.0308779	0.075514	0.682611
ukb-e-20115_p24_CSA	rs174530	A	Country of Birth (non-UK origin)	0.0675904	0.165483	0.682947
ukb-e-22704_EAS	rs174530	A	Home location - north co-ordinate (rounded)	0.0268201	0.0656696	0.682973
ukb-e-2946_AFR	rs174530	A	Father's age	0.0746496	0.182818	0.683034
ukb-e-41200_p346_EAS	rs174530	A	Operative procedures - main OPCS4	-0.108649	0.26604	0.682985
finn-a-H8_EXT_INFNAS	rs174530	A	Other infective otitis externa	-0.0785154	0.192327	0.683098
ukb-e-24024_CSA	rs174530	A	Average 24-hour sound level of noise pollution	-0.0193887	0.0475414	0.6834
ukb-a-297	rs174530	A	Most recent bowel cancer screening	-0.0027399	0.00672041	0.683495
ukb-e-4276_AFR	rs174530	A	Number of triplets attempted (right)	-0.0322945	0.0791877	0.683404
ukb-e-recode68_CSA	rs174530	A	NA	0.0638207	0.156526	0.683471
finn-a-AB1_VIRAL_HEPATITIS	rs174530	A	Viral hepatitis	-0.0669902	0.164474	0.683788
ukb-e-22009_AFR	rs174530	A	Genetic principal components	-0.0331109	0.0813006	0.683813
ukb-e-20110_p13_AFR	rs174530	A	Illnesses of mother	0.124928	0.306858	0.683919
finn-a-N14_NEPHROTICSYND	rs174530	A	Nephrotic syndrome	0.120534	0.295813	0.683665
ukb-e-41245_p38_AFR	rs174530	A	Main speciality of consultant (recoded)	-0.233601	0.574339	0.684206
finn-a-CD2_BENIGN_SKIN_EYELID_EXALLC	rs174530	A	Benign neoplasm: Skin of eyelid, including canthus (ICD C excluded)	0.0497024	0.122455	0.684829
finn-a-G6_FEMLAPOP	rs174530	A	Lesion of lateral popliteal nerve	0.0907609	0.223301	0.684411
ukb-e-M54_CSA	rs174530	A	M54 Dorsalgia	-0.103895	0.255955	0.684809
ukb-e-30640_MID	rs174530	A	Apolipoprotein B	-0.0442759	0.109297	0.685406
finn-a-J10_BRONCHIOLITIS	rs174530	A	Acute bronchiolitis	0.104687	0.258596	0.685604
finn-a-H7_OPTNEUROTH	rs174530	A	Other disorders of optic [2nd] nerve and visual pathways	-0.0861988	0.212496	0.685
ukb-e-1883_EAS	rs174530	A	Number of full sisters	-0.0226926	0.0560172	0.685403
finn-a-CD2_BENIGN_PAROTID	rs174530	A	Benign neoplasm: Parotid gland	0.0763544	0.188245	0.685028
ukb-e-6160_p2_EAS	rs174530	A	Leisure/social activities	-0.0630764	0.155902	0.685779
ebi-a-GCST90001832	rs174530	A	CD62L on CD62L+ plasmacytoid Dendritic Cell	-0.0268681	0.0663899	0.685697
ukb-e-DBP_p3_CSA	rs174530	A	Diastolic blood pressure, combined automated + manual reading, adjusted by medication	-0.0188293	0.046533	0.685739
prot-b-80	rs174530	A	natriuretic peptide B	0.024491	0.0605073	0.685653
finn-a-L12_URTICARIA	rs174530	A	Urticaria	-0.0328948	0.0816368	0.686991
ukb-e-100890_CSA	rs174530	A	Milk added to cereal	-0.0942424	0.233097	0.685988
ukb-d-4849_1	rs174530	A	Hearing test done: Yes	-0.000605279	0.00149764	0.686098
finn-a-TRAUMBRAIN_NONCONCUS	rs174530	A	severe traumatic brain injury, does not include concussion	0.0408184	0.100845	0.685653
ukb-e-30720_CSA	rs174530	A	Cystatin C	-0.0175399	0.0434356	0.686349
ukb-e-24023_CSA	rs174530	A	Average 16-hour sound level of noise pollution	-0.0191894	0.0475414	0.68648
ukb-e-52_p4_EAS	rs174530	A	Month of birth	0.109057	0.270362	0.686673
finn-a-CD2_BENIGN_OTHER_NOS_EXALLC	rs174530	A	Benign neoplasm of other and unspecified sites (ICD C excluded)	0.103247	0.255715	0.686392
ukb-a-180	rs174530	A	Treatment/medication code: clopidogrel	0.000193895	0.000480797	0.686744
ukb-e-100180_CSA	rs174530	A	Squash intake	-0.0440839	0.109393	0.686959
ukb-e-4407_CSA	rs174530	A	Average monthly red wine intake	-0.0410585	0.101926	0.687076
ukb-e-5255_AFR	rs174530	A	Intra-ocular pressure, Goldmann-correlated (right)	0.075562	0.187621	0.68714
ukb-d-N13	rs174530	A	Diagnoses - main ICD10: N13 Obstructive and reflux uropathy	0.000149205	0.000370585	0.687228
ukb-e-4291_AFR	rs174530	A	Number of attempts	-0.140055	0.347917	0.687277
ukb-e-278_AFR	rs174530	A	Overweight, obesity and other hyperalimentation	-0.217994	0.541684	0.687362
ukb-e-20081_CSA	rs174530	A	Hour-of-day questionnaire completed	-0.0428353	0.10668	0.68803
finn-a-H7_GLAUCOMA	rs174530	A	Glaucoma	0.0249712	0.0624281	0.689157
ukb-e-41245_p38_CSA	rs174530	A	Main speciality of consultant (recoded)	0.102022	0.254275	0.688253
finn-a-K11_OTHDISDIG	rs174530	A	Other diseases of the digestive system	-0.0345756	0.0864389	0.689157
ukb-e-24021_CSA	rs174530	A	Average evening sound level of noise pollution	-0.0190526	0.0475174	0.68845
ukb-e-433_CSA	rs174530	A	Cerebrovascular disease	-0.118277	0.295333	0.688797
ukb-e-6155_p2_MID	rs174530	A	Vitamin and mineral supplements	-0.0902807	0.225341	0.688686
ukb-e-23098_MID	rs174530	A	Weight	0.0369767	0.0923216	0.688773
finn-a-XVIII_MISCFINDINGS	rs174530	A	Symptoms, signs and abnormal clinical and laboratory findings, not elsewhere classified	-0.00912411	0.0230504	0.692228
ukb-d-ASTHMA_PNEUMONIA	rs174530	A	Asthma-related pneumonia	0.000296226	0.000740566	0.689157
ukb-d-PNEUMONIA	rs174530	A	Pneumonias (Asthma/COPD co-morbidities)	0.000296226	0.000740566	0.689157
ukb-e-6140_p3_CSA	rs174530	A	Heating type(s) in home	0.115036	0.28765	0.689218
ukb-e-20111_p4_CSA	rs174530	A	Illnesses of siblings	-0.0655975	0.164066	0.689286
ukb-e-6154_p1_EAS	rs174530	A	Medication for pain relief, constipation, heartburn	-0.117533	0.294132	0.689457
ukb-d-5674	rs174530	A	Severity of manic/irritable episodes	-0.00431155	0.010788	0.689406
ukb-d-20117_2	rs174530	A	Alcohol drinker status: Current	0.000578843	0.0014485	0.689439
ukb-e-Z37_CSA	rs174530	A	Z37 Outcome of delivery	0.105263	0.263399	0.689425
ukb-d-20534	rs174530	A	Sleeping too much	-0.00264919	0.00663527	0.689703
ebi-a-GCST005353	rs174530	A	GLP-1-stimulated insulin secretion	-0.107544	0.262558	0.682098
ukb-b-19393	rs174530	A	Whole body fat mass	-0.00193516	0.0048582	0.690389
ukb-b-13775	rs174530	A	PCT responsible for patient data: TRAFFORD PCT	0.000160157	0.000404594	0.692218
ukb-b-13392	rs174530	A	Diagnoses - secondary ICD10: K57.3 Diverticular disease of large intestine without perforation or abscess	0.000251228	0.00063692	0.693255
ukb-b-19931	rs174530	A	Powdered/instant soup intake	-0.00167256	0.00421887	0.691775
ukb-b-11004	rs174530	A	Muesli intake	-0.00364362	0.00908757	0.68846
ukb-b-3027	rs174530	A	Diagnoses - secondary ICD10: K31.7 Polyp of stomach and duodenum	-0.000105702	0.000266446	0.69158
ukb-b-1962	rs174530	A	Operation code: bilateral oophorectomy	0.000405202	0.00101953	0.691043
ukb-b-956	rs174530	A	Illnesses of father: Parkinson's disease	-0.000354894	0.000875091	0.685072
ukb-b-20142	rs174530	A	Diagnoses - secondary ICD10: Z85.3 Personal history of malignant neoplasm of breast	-0.000218872	0.000542834	0.6868
ukb-b-7478	rs174530	A	Hand grip strength (left)	0.00149213	0.00369094	0.686015
ukb-b-16862	rs174530	A	Main speciality of consultant (recoded): Respiratory medicine	-0.000265264	0.000661011	0.688198
ukb-b-13994	rs174530	A	PCT where patients GP was registered: NEWCASTLE-UNDER-LYME PCT	0.000123141	0.000305987	0.687361
ukb-b-6412	rs174530	A	Number of stillbirths	-0.00169513	0.00425075	0.690053
ukb-b-14356	rs174530	A	Non-cancer illness code, self-reported: bone disorder	9.83413e-05	0.000245847	0.689149
ukb-b-11209	rs174530	A	Diagnoses - secondary ICD10: R79.8 Other specified abnormal findings of blood chemistry	0.000135615	0.000342548	0.692179
ukb-b-5436	rs174530	A	Loud music exposure frequency	-0.00269197	0.00665611	0.685892
ukb-b-9940	rs174530	A	Treatment/medication code: furosemide	0.000176719	0.000445814	0.691813
ieu-a-1070	rs174530	A	Sitting height ratio	-0.00960433	0.0240108	0.689157
ebi-a-GCST90001422	rs174530	A	CD20- CD38- B cell %B cell	-0.0248752	0.0624281	0.69029
ukb-e-20520_AFR	rs174530	A	Recent worrying too much about different things	0.122311	0.306858	0.690194
ukb-e-5507_CSA	rs174530	A	Leg pain on walking : action taken	0.0230264	0.05777	0.690198
ebi-a-GCST90001821	rs174530	A	IgD on IgD+ CD24- B cell	-0.0254275	0.0638688	0.690542
finn-a-H7_EPISCLERITIS	rs174530	A	Episcleritis	0.0859587	0.215617	0.690141
ukb-e-recode292_AFR	rs174530	A	NA	-0.307579	0.772428	0.690485
ukb-e-recode407_AFR	rs174530	A	NA	-0.307579	0.772428	0.690485
met-c-861	rs174530	A	Glycerol	-0.0102982	0.0258669	0.690538
ukb-e-30200_AFR	rs174530	A	Neutrophill percentage	0.0563534	0.141712	0.690879
ukb-a-548	rs174530	A	Diagnoses - main ICD10: K35 Acute appendicitis	0.000169311	0.000426098	0.691109
ukb-e-78_p1_AFR	rs174530	A	Heel bone mineral density (BMD) T-score, automated	0.110882	0.279726	0.691814
ubm-a-285	rs174530	A	IDP dMRI TBSS MD Superior longitudinal fasciculus L	-0.0146466	0.0367365	0.69012
ubm-a-12	rs174530	A	IDP T1 FIRST right thalamus volume	0.0100845	0.0256916	0.694672
ubm-a-2120	rs174530	A	NET100 0964	0.0151268	0.0391376	0.699124
ubm-a-272	rs174530	A	IDP dMRI TBSS MD Posterior thalamic radiation R	-0.0146466	0.0367365	0.69012
ubm-a-5	rs174530	A	IDP T1 SIENAX grey normalised volume	0.0100845	0.0259317	0.697358
ubm-a-60	rs174530	A	IDP T1 FAST ROIs L sup parietal lobule	-0.0136862	0.0352959	0.698197
ubm-a-1760	rs174530	A	NET100 0604	0.015607	0.0386574	0.686414
ubm-a-2848	rs174530	A	DKTatlas rh superiortemporal area	-0.0100845	0.0254515	0.691938
ubm-a-2474	rs174530	A	NET100 1318	-0.0151268	0.0391376	0.699124
ubm-a-156	rs174530	A	IDP T1 FAST ROIs L cerebellum VIIIb	-0.0122455	0.0312141	0.694831
ubm-a-2619	rs174530	A	NET100 1463	0.0160872	0.0396178	0.684698
ubm-a-296	rs174530	A	IDP dMRI TBSS MO Splenium of corpus callosum	0.0144065	0.0372168	0.698685
ubm-a-364	rs174530	A	IDP dMRI TBSS L1 Superior corona radiata R	-0.0134461	0.033375	0.687038
ubm-a-2761	rs174530	A	a2009s lh G front middle area	0.0117653	0.0292932	0.687949
ubm-a-1156	rs174530	A	NET25 0210	0.0158471	0.0393777	0.687361
ubm-a-1823	rs174530	A	NET100 0667	-0.015607	0.0391376	0.69006
ubm-a-2269	rs174530	A	NET100 1113	0.0158471	0.0393777	0.687361
ubm-a-2449	rs174530	A	NET100 1293	0.015607	0.0393777	0.691853
ubm-a-2178	rs174530	A	NET100 1022	-0.0158471	0.0393777	0.687361
ubm-a-2922	rs174530	A	a2009s rh S suborbital area	-0.0139263	0.0357761	0.697083
ubm-a-1220	rs174530	A	NET100 0064	0.015607	0.0388975	0.688247
ubm-a-277	rs174530	A	IDP dMRI TBSS MD External capsule L	0.0136862	0.0336151	0.683903
ubm-a-1260	rs174530	A	NET100 0104	0.015607	0.0384173	0.684559
ubm-a-2108	rs174530	A	NET100 0952	-0.0160872	0.0393777	0.68288
ubm-a-2461	rs174530	A	NET100 1305	-0.015607	0.0393777	0.691853
ubm-a-2312	rs174530	A	NET100 1156	-0.0158471	0.0393777	0.687361
ubm-a-734	rs174530	A	IDP dMRI ProbtrackX L1 unc l	-0.0129658	0.0321745	0.686959
ubm-a-721	rs174530	A	IDP dMRI ProbtrackX L1 ifo l	-0.0141664	0.0352959	0.688155
ubm-a-746	rs174530	A	IDP dMRI ProbtrackX L2 fma	-0.0148867	0.0381772	0.696583
ubm-a-2791	rs174530	A	a2009s lh S central area	-0.0127257	0.0314542	0.685786
ubm-a-1430	rs174530	A	NET100 0274	0.0153669	0.0391376	0.694587
ubm-a-2975	rs174530	A	a2009s lh G Ins lg&S cent ins thickness	0.0151268	0.037697	0.688218
ubm-a-1429	rs174530	A	NET100 0273	-0.015607	0.0393777	0.691853
ubm-a-2964	rs174530	A	a2009s lh G&S cingul-Ant thickness	0.0144065	0.035536	0.68518
ubm-a-2111	rs174530	A	NET100 0955	0.015607	0.0391376	0.69006
ubm-a-70	rs174530	A	IDP T1 FAST ROIs L latocc cortex inf	-0.0134461	0.0336151	0.689157
ubm-a-2983	rs174530	A	a2009s lh G pariet inf-Angular thickness	0.0139263	0.0350558	0.691176
ubm-a-563	rs174530	A	IDP dMRI TBSS OD Sagittal stratum L	0.0153669	0.0391376	0.694587
ubm-a-2415	rs174530	A	NET100 1259	0.0158471	0.0391376	0.685545
ubm-a-2813	rs174530	A	a2009s lh S postcentral area	-0.0127257	0.0316943	0.688041
prot-a-3268	rs174530	A	Zinc finger protein 329	-0.0240108	0.062188	0.699422
prot-a-1849	rs174530	A	Mitogen-activated protein kinase 8	0.0242509	0.062188	0.696565
prot-a-365	rs174530	A	Cas scaffolding protein family member 4	-0.0252114	0.062188	0.68518
prot-a-982	rs174530	A	ERO1-like protein alpha	0.0242509	0.062188	0.696565
prot-a-623	rs174530	A	Collagen alpha-3(VI) chain	0.0242509	0.062188	0.696565
prot-a-1669	rs174530	A	NKG2-A/NKG2-B type II integral membrane protein	-0.0242509	0.062188	0.696565
prot-a-1234	rs174530	A	Progonadoliberin-2	0.0247311	0.062188	0.690864
prot-a-2925	rs174530	A	Transgelin	-0.0242509	0.062188	0.696565
prot-a-2074	rs174530	A	Nuclear pore complex-interacting protein family member B3	0.0242509	0.062188	0.696565
prot-a-2186	rs174530	A	Prostate and testis expressed protein 1	0.0240108	0.062188	0.699422
prot-a-1369	rs174530	A	Haptoglobin	0.0252114	0.062188	0.68518
prot-a-1595	rs174530	A	Intersectin-1	0.0240108	0.062188	0.699422
prot-a-2655	rs174530	A	Signal peptide, CUB and EGF-like domain-containing protein 1	-0.0249712	0.062188	0.688019
prot-a-264	rs174530	A	BolA-like protein 2	-0.0247311	0.062188	0.690864
prot-a-643	rs174530	A	Carboxypeptidase A4	0.0252114	0.062188	0.68518
prot-a-2267	rs174530	A	PILR alpha-associated neural protein	0.024491	0.062188	0.693712
prot-a-1032	rs174530	A	Protein FAM172A	0.0242509	0.062188	0.696565
prot-a-67	rs174530	A	Alcohol dehydrogenase [NADP(+)]	0.024491	0.062188	0.693712
prot-a-2042	rs174530	A	beta-nerve growth factor	0.0247311	0.062188	0.690864
prot-a-817	rs174530	A	ATP-dependent RNA helicase A	-0.024491	0.062188	0.693712
prot-a-1698	rs174530	A	Lysosome-associated membrane glycoprotein 3	-0.0252114	0.062188	0.68518
prot-a-3090	rs174530	A	Tryptase beta-2	-0.0240108	0.062188	0.699422
prot-a-1652	rs174530	A	Mast/stem cell growth factor receptor Kit	-0.0249712	0.062188	0.688019
prot-a-378	rs174530	A	Kynurenine--oxoglutarate transaminase 3	0.0249712	0.062188	0.688019
prot-a-2176	rs174530	A	Pappalysin-2	0.0249712	0.062188	0.688019
prot-a-1852	rs174530	A	MAP kinase-activated protein kinase 3	0.0249712	0.062188	0.688019
prot-a-3130	rs174530	A	Splicing factor U2AF 65 kDa subunit	0.0252114	0.062188	0.68518
prot-a-2662	rs174530	A	Protein transport protein Sec61 subunit gamma	0.0247311	0.062188	0.690864
prot-a-2984	rs174530	A	Thymidine kinase, cytosolic	-0.0240108	0.062188	0.699422
prot-a-2239	rs174530	A	Pyridoxal kinase	0.0247311	0.062188	0.690864
prot-a-1758	rs174530	A	Lamin-B1	-0.024491	0.062188	0.693712
prot-a-1024	rs174530	A	Protein FAM150B	-0.0254515	0.062188	0.682344
prot-a-894	rs174530	A	Elongation factor 1-beta	0.0252114	0.062188	0.68518
prot-a-321	rs174530	A	Uncharacterized protein C7orf69	0.024491	0.062188	0.693712
prot-a-1314	rs174530	A	Heparin-binding EGF-like growth factor	-0.0249712	0.062188	0.688019
prot-a-379	rs174530	A	SAGA-associated factor 29 homolog	0.024491	0.062188	0.693712
prot-a-814	rs174530	A	Pre-mRNA-splicing factor ATP-dependent RNA helicase PRP16	-0.0242509	0.062188	0.696565
prot-a-82	rs174530	A	Ameloblastin	-0.0249712	0.062188	0.688019
prot-a-1047	rs174530	A	Redox-regulatory protein FAM213A	-0.0247311	0.062188	0.690864
prot-a-2203	rs174530	A	Protocadherin beta-1	0.024491	0.062188	0.693712
prot-a-969	rs174530	A	Epidermal growth factor receptor substrate 15-like 1	-0.0252114	0.062188	0.68518
prot-a-1630	rs174530	A	UPF0577 protein KIAA1324	-0.0249712	0.062188	0.688019
prot-a-2101	rs174530	A	Neurensin-1	0.0252114	0.062188	0.68518
prot-a-3032	rs174530	A	Tumor necrosis factor receptor superfamily member 10A	-0.0242509	0.062188	0.696565
prot-a-2459	rs174530	A	Nectin-4	0.024491	0.062188	0.693712
prot-a-1282	rs174530	A	GSK3-beta interaction protein	0.024491	0.062188	0.693712
prot-a-846	rs174530	A	DnaJ homolog subfamily C member 18	0.0242509	0.062188	0.696565
prot-a-1409	rs174530	A	Insulin-degrading enzyme	0.024491	0.062188	0.693712
prot-a-2663	rs174530	A	Secreted and transmembrane protein 1	0.024491	0.062188	0.693712
prot-a-3163	rs174530	A	Serine/threonine-protein kinase ULK3	-0.0247311	0.062188	0.690864
prot-a-52	rs174530	A	Adenylosuccinate synthetase isozyme 1	0.0242509	0.062188	0.696565
prot-a-1735	rs174530	A	Lutropin subunit beta	-0.0249712	0.062188	0.688019
prot-a-2956	rs174530	A	Tissue factor pathway inhibitor 2	-0.0252114	0.062188	0.68518
prot-a-2444	rs174530	A	Receptor-type tyrosine-protein phosphatase H	0.0249712	0.062188	0.688019
prot-a-1645	rs174530	A	Killer cell immunoglobulin-like receptor 2DS2	-0.024491	0.062188	0.693712
prot-a-890	rs174530	A	Epididymal secretory protein E3-beta	0.0247311	0.062188	0.690864
prot-a-327	rs174530	A	Carbonic anhydrase-related protein 10	0.0249712	0.062188	0.688019
prot-a-1163	rs174530	A	Gamma-aminobutyric acid type B receptor subunit 2	0.0242509	0.062188	0.696565
prot-a-1444	rs174530	A	Insulin-like growth factor 1 receptor	-0.0252114	0.062188	0.68518
prot-a-1408	rs174530	A	DNA-binding protein inhibitor ID-2	0.0242509	0.062188	0.696565
prot-a-812	rs174530	A	Dihydrofolate reductase	-0.0252114	0.062188	0.68518
prot-a-2376	rs174530	A	Prolactin-releasing peptide	0.0249712	0.062188	0.688019
prot-a-826	rs174530	A	Disks large homolog 3	0.0240108	0.062188	0.699422
prot-a-1993	rs174530	A	NGFI-A-binding protein 2	-0.0242509	0.062188	0.696565
ebi-a-GCST90002071	rs174530	A	SSC-A on myeloid Dendritic Cell	-0.0284048	0.0716723	0.691873
ukb-e-3147_AFR	rs174530	A	Heel quantitative ultrasound index (QUI), direct entry	0.110834	0.279726	0.69194
ukb-e-4631_AFR	rs174530	A	Ever unenthusiastic/disinterested for a whole week	-0.143729	0.363284	0.692372
ukb-e-recode304_CSA	rs174530	A	NA	0.0978201	0.247311	0.692449
ukb-e-recode55_AFR	rs174530	A	NA	-0.275164	0.695593	0.692414
ukb-e-recode406_AFR	rs174530	A	NA	-0.275164	0.695593	0.692414
ukb-d-20538	rs174530	A	Worried most days during period of worst anxiety	0.002371	0.00599653	0.692552
ukb-e-47_AFR	rs174530	A	Hand grip strength (right)	-0.0406503	0.102862	0.692702
finn-a-E4_DM1_STRICT	rs174530	A	Type 1 diabetes, strict (exclude DM2)	-0.0417788	0.105888	0.693169
ukb-e-1468_p4_CSA	rs174530	A	Cereal type	0.0635806	0.161113	0.693112
ukb-e-30740_CSA	rs174530	A	Glucose	-0.0223397	0.0566895	0.693529
ukb-e-366_AFR	rs174530	A	Cataract	0.204812	0.519834	0.693584
ukb-e-recode285_CSA	rs174530	A	NA	0.0874474	0.222076	0.693749
ukb-e-recode340_CSA	rs174530	A	NA	0.0874474	0.222076	0.693749
ukb-e-6144_p1_AFR	rs174530	A	Never eat eggs, dairy, wheat, sugar	-0.189493	0.481177	0.69372
ukb-d-22617_1132	rs174530	A	Job SOC coding: Marketing and sales managers	0.000708593	0.0017995	0.693749
ukb-e-1647_p1_EAS	rs174530	A	Country of birth (UK/elsewhere)	0.138062	0.350798	0.693901
ebi-a-GCST90002089	rs174530	A	CD11c on monocyte	0.0278285	0.0707359	0.694013
ukb-e-20074_AFR	rs174530	A	Home location at assessment - east co-ordinate (rounded)	-0.0537122	0.136598	0.694161
ukb-e-2237_EAS	rs174530	A	Plays computer games	-0.0163538	0.0415867	0.694139
ukb-e-20110_p13_EAS	rs174530	A	Illnesses of mother	0.0805803	0.20486	0.694066
ukb-e-30210_MID	rs174530	A	Eosinophill percentage	-0.0486459	0.123752	0.694251
ebi-a-GCST90001735	rs174530	A	CD19 on IgD- CD38dim B cell	-0.0246111	0.0626442	0.694415
ukb-e-2090_CSA	rs174530	A	Seen doctor (GP) for nerves, anxiety, tension or depression	0.0451884	0.115084	0.694574
ukb-e-1438_EAS	rs174530	A	Bread intake	-0.0268681	0.0684068	0.69449
ukb-e-20089_p5_CSA	rs174530	A	Type of meals eaten	-0.105672	0.269161	0.694618
finn-a-COPD_OPPORTUNIST_INFECTIONS	rs174530	A	COPD related to chronic (opportunist) infections	-0.068911	0.175519	0.694605
ukb-e-52_p3_AFR	rs174530	A	Month of birth	-0.19067	0.485739	0.694662
ukb-e-4195_AFR	rs174530	A	Pulse wave reflection index	0.0647572	0.164978	0.694675
ukb-e-41246_p69_AFR	rs174530	A	Treatment speciality of consultant (recoded)	-0.12404	0.315982	0.69465
ukb-e-1647_p6_EAS	rs174530	A	Country of birth (UK/elsewhere)	-0.136261	0.347677	0.695117
ukb-e-recode90_AFR	rs174530	A	NA	0.185892	0.474454	0.695205
ukb-e-E66_AFR	rs174530	A	E66 Obesity	-0.212424	0.542164	0.695201
ukb-d-22601_22113066	rs174530	A	Job coding: medical doctor, general practitioner, hospital consultant	-0.000580788	0.00148426	0.695576
ebi-a-GCST90001807	rs174530	A	CD27 on Plasma Blast-Plasma Cell	0.0240588	0.0614917	0.69561
ukb-e-6179_p4_EAS	rs174530	A	Mineral and other dietary supplements	-0.093258	0.238427	0.695695
ukb-e-41244_p1_EAS	rs174530	A	Intended management of patient (recoded)	-0.0708319	0.181186	0.695845
ebi-a-GCST90001508	rs174530	A	CD25++ CD45RA+ CD4 not regulatory T cell %CD4+ T cell	-0.0260998	0.0668461	0.696207
finn-a-E4_HYPOKALAEMIA	rs174530	A	Hypokalaemia	-0.0624281	0.159912	0.696248
finn-a-I9_CABG	rs174530	A	Coronary artery bypass grafting	0.0340954	0.0871593	0.695661
ukb-e-6164_p6_EAS	rs174530	A	Types of physical activity in last 4 weeks	-0.0741454	0.190166	0.696611
finn-a-F5_KELAMENT	rs174530	A	Kela-cod for severe mental illness	0.0292932	0.0751538	0.696702
ukb-d-20477	rs174530	A	Ever talked to a health professional about unusual or psychotic experiences	-0.00744388	0.0191338	0.697244
ukb-d-K08	rs174530	A	Diagnoses - main ICD10: K08 Other disorders of teeth and supporting structures	0.00016614	0.000427352	0.697449
ukb-e-2492_MID	rs174530	A	Taking other prescription medications	-0.0841819	0.216746	0.697727
finn-a-I9_HEARTFAIL_EXMORE	rs174530	A	Heart failure,strict	0.0482617	0.124376	0.697993
finn-a-I9_HEARTFAIL	rs174530	A	Heart failure,strict	0.0482617	0.124376	0.697993
ukb-e-100410_AFR	rs174530	A	Rooibos tea intake	0.051143	0.131795	0.69798
ukb-e-52_p12_EAS	rs174530	A	Month of birth	-0.0987325	0.254515	0.698072
prot-b-41	rs174530	A	X-prolyl aminopeptidase 2	-0.0235306	0.0605073	0.697358
finn-a-M13_POLYMYALGIA	rs174530	A	Polymyalgia rheumatica	0.0612276	0.157991	0.698358
ebi-a-GCST90001995	rs174530	A	CX3CR1 on monocyte	0.0248272	0.0639648	0.697914
ukb-e-1697_EAS	rs174530	A	Comparative height size at age 10	0.0184139	0.0474694	0.698082
ukb-d-M13_JOINTOTH	rs174530	A	Other specific joint derangements/joint disorders	0.00033266	0.000857995	0.698225
ukb-e-1980_MID	rs174530	A	Worrier / anxious feelings	-0.0861268	0.22222	0.698331
ebi-a-GCST90001513	rs174530	A	CD4 regulatory T cell Absolute Count	0.0255955	0.0661018	0.698598
ieu-b-18	rs174530	A	multiple sclerosis	0.0157951	0.040792	0.6986
ukb-e-104020_AFR	rs174530	A	Fried potatoes intake	0.115636	0.298695	0.698654
ebi-a-GCST90001652	rs174530	A	Granulocyte %leukocyte	0.0255235	0.0659577	0.69878
ukb-e-20485_CSA	rs174530	A	Ever contemplated self-harm	-0.0246351	0.0636767	0.698847
ukb-e-R00_CSA	rs174530	A	R00 Abnormalities of heart beat	0.10572	0.273243	0.698825
ukb-e-6145_p7_AFR	rs174530	A	Illness, injury, bereavement, stress in last 2 years	-0.10728	0.277565	0.699123
ukb-e-874_p1_MID	rs174530	A	Duration of walks	-0.0471332	0.122047	0.699357
ukb-e-455_EAS	rs174530	A	Hemorrhoids	-0.10171	0.263399	0.69939
ukb-e-41245_p5_AFR	rs174530	A	Main speciality of consultant (recoded)	-0.28933	0.749137	0.699335
ebi-a-GCST90001477	rs174530	A	HLA DR++ monocyte Absolute Count	0.0249472	0.0646611	0.699634
ukb-e-6149_p7_AFR	rs174530	A	Mouth/teeth dental problems	-0.135037	0.350078	0.699694
ebi-a-GCST006350	rs174530	A	Anti-influenza A virus IgG levels	-0.00789067	0.0204503	0.69961
ukb-d-22617_4123	rs174530	A	Job SOC coding: Counter clerks	-0.00081776	0.00212057	0.699768
ebi-a-GCST90001876	rs174530	A	HVEM on Central Memory CD4+ T cell	0.0388015	0.100557	0.699597
ukb-e-20022_AFR	rs174530	A	Birth weight	0.088744	0.23024	0.69991
ukb-e-30890_MID	rs174530	A	Vitamin D	-0.040002	0.103751	0.699823
ieu-b-13	rs174530	A	childhood absence epilepsy	0.00150995	0.00393909	0.701479
ebi-a-GCST005921	rs174530	A	Family history of Alzheimer's disease	0.00936422	0.0240108	0.696537
ukb-e-1329_MID	rs174530	A	Oily fish intake	-0.0407944	0.10584	0.699915
ukb-b-1993	rs174530	A	Types of spread used on bread/crackers: Butter on bread/crackers	0.00225582	0.00592419	0.703366
ukb-b-14999	rs174530	A	Diagnoses - main ICD10: K92.2 Gastro-intestinal haemorrhage, unspecified	0.000109398	0.000288816	0.70485
ukb-b-14926	rs174530	A	Types of transport used (excluding work): Walk	-0.00101184	0.00258536	0.695523
ukb-b-16781	rs174530	A	Diagnoses - main ICD10: G47.3 Sleep apnoea	0.000142594	0.000364813	0.695894
ukb-b-12849	rs174530	A	Mouth/teeth dental problems: Loose teeth	0.000390555	0.00102832	0.704095
ukb-b-11484	rs174530	A	Diagnoses - secondary ICD10: Z51.1 Chemotherapy session for neoplasm	0.000254546	0.000661688	0.700466
ukb-b-9856	rs174530	A	Non-cancer illness code, self-reported: trapped nerve/compressed nerve	0.000107926	0.000279022	0.698903
ukb-b-16315	rs174530	A	Treatment/medication code: premarin 625micrograms tablet	0.000127277	0.000331409	0.700942
ukb-b-4078	rs174530	A	Green tea intake	-0.113089	0.297518	0.703865
ukb-b-16269	rs174530	A	Operative procedures - main OPCS: Q35.2 Endoscopic bilateral clipping of fallopian tubes	-0.00014026	0.000365882	0.701461
ukb-b-1386	rs174530	A	Diagnoses - main ICD10: K21.9 Gastro-oesophageal reflux disease without oesophagitis	0.000195645	0.000515659	0.704385
ukb-b-17032	rs174530	A	Treatment/medication code: diazepam	-0.000104119	0.000270458	0.700258
ukb-b-18799	rs174530	A	Treatment/medication code: bendroflumethiazide	0.000449747	0.00118479	0.704242
ukb-b-14977	rs174530	A	Bread consumed	0.00189104	0.00484421	0.696262
ukb-b-14898	rs174530	A	Water intake	-0.0017429	0.00450354	0.698751
ukb-b-17961	rs174530	A	Diagnoses - main ICD10: K58.9 Irritable bowel syndrome without diarrhoea	-9.30837e-05	0.000245556	0.704634
ukb-b-3713	rs174530	A	Number of bread slices with butter/margarine	-0.0098228	0.0257802	0.703187
ukb-b-2750	rs174530	A	Type of cancer: ICD10: C43.7 Malignant melanoma of lower limb, including hip	9.64733e-05	0.000246817	0.695893
ukb-b-17455	rs174530	A	Never eat eggs, dairy, wheat, sugar: Eggs or foods containing eggs	-0.000317728	0.000827437	0.700985
ukb-b-14285	rs174530	A	Types of spreads/sauces consumed: White/cream sauce	-0.000772089	0.00201404	0.701457
ukb-b-10003	rs174530	A	Treatment/medication code: becotide 50 inhaler	0.000153377	0.000401641	0.702554
ukb-b-14615	rs174530	A	Operative procedures - secondary OPCS: Z27.3 Pylorus	-0.000129867	0.000331409	0.695159
ukb-b-12703	rs174530	A	Operative procedures - main OPCS: M76.4 Endoscopic dilation of urethra	-9.50386e-05	0.000246382	0.699692
ukb-b-13473	rs174530	A	PCT where patients GP was registered: MIDDLESBROUGH PCT	-0.00015356	0.000398015	0.699634
ukb-b-18629	rs174530	A	Diagnoses - main ICD10: N20.1 Calculus of ureter	-0.000131306	0.000337088	0.696884
ukb-b-10778	rs174530	A	PCT responsible for patient data: WARRINGTON PCT	9.45515e-05	0.000248476	0.703555
met-d-Gln	rs174530	A	Glutamine	0.00510864	0.0102626	0.61863
met-d-M_VLDL_L	rs174530	A	Total lipids in medium VLDL	0.00222162	0.0101856	0.82734
ukb-d-22601_41113204	rs174530	A	Job coding: civil service executive officer, revenue/tax executive or officer, fraud inspector or officer, job centre adviser	-0.000862925	0.00224077	0.700161
ebi-a-GCST90001446	rs174530	A	IgD- CD38- B cell Absolute Count	0.0253554	0.0658857	0.700356
ebi-a-GCST90001619	rs174530	A	HLA DR+ T cell%T cell	0.0229495	0.0596909	0.700628
ukb-e-recode236_AFR	rs174530	A	NA	0.262438	0.682627	0.700643
prot-b-37	rs174530	A	chitinase 3 like 1	-0.0232905	0.0605073	0.700296
ukb-e-M17_CSA	rs174530	A	M17 Gonarthrosis [arthrosis of knee]	-0.0725607	0.188773	0.700696
eqtl-a-ENSG00000185670	rs174530	A	ENSG00000185670	-0.0118257	0.0307641	0.700682
ukb-e-6142_p5_CSA	rs174530	A	Current employment status	0.0721525	0.187789	0.700814
finn-a-F5_CANNABIS	rs174530	A	Mental and behavioural disorders due to cannabinoids	-0.0883598	0.230024	0.700879
finn-a-N14_ORHCEPINDIDYMITIS	rs174530	A	Orchitis and epididymitis	0.0595468	0.15535	0.701492
ukb-e-6159_p8_MID	rs174530	A	Pain type(s) experienced in last month	-0.0952029	0.248272	0.701377
ebi-a-GCST90002002	rs174530	A	PDL-1 on monocyte	-0.0241309	0.0629564	0.701501
ukb-e-6152_p1_AFR	rs174530	A	Blood clot, DVT, bronchitis, emphysema, asthma, rhinitis, eczema, allergy diagnosed by doctor	0.104855	0.273723	0.701668
ebi-a-GCST90001626	rs174530	A	HLA DR+ CD4+ T cell %lymphocyte	0.022198	0.0580101	0.701974
ebi-a-GCST004460	rs174530	A	Eotaxin levels	-0.0146466	0.0384173	0.703018
ukb-e-4292_p3_AFR	rs174530	A	PM: initial answer	0.133452	0.348877	0.702076
ukb-e-20088_p1_CSA	rs174530	A	Types of spreads/sauces consumed	-0.123968	0.324626	0.702551
ieu-a-1283	rs174530	A	Alcohol consumption	-0.00273243	0.00714802	0.702266
ukb-e-5105_CSA	rs174530	A	6mm strong meridian angle (left)	0.0295333	0.0773388	0.702559
ukb-e-30190_AFR	rs174530	A	Monocyte percentage	0.0552009	0.144737	0.702916
ebi-a-GCST90002026	rs174530	A	CD4 on Terminally Differentiated CD4+ T cell	0.0263879	0.0692712	0.703251
ebi-a-GCST90002001	rs174530	A	CD64 on CD14- CD16-	0.0234442	0.0615637	0.703343
finn-a-CD2_INSITU_SKIN_FACE_EXALLC	rs174530	A	Carcinoma in situ of skin of other and unspecified parts of face (ICD C excluded)	0.0994048	0.261478	0.703823
ukb-e-785_CSA	rs174530	A	Abdominal pain	0.051047	0.134389	0.704059
ukb-e-20110_p12_EAS	rs174530	A	Illnesses of mother	0.0627643	0.165314	0.704193
ukb-e-1150_p1_MID	rs174530	A	Usual side of head for mobile phone use	-0.0898485	0.236747	0.704307
ukb-e-41247_p1_EAS	rs174530	A	Patient classification on admission (recoded)	-0.0570737	0.15062	0.704743
finn-a-CD2_BENIGN_OTHER_NOS	rs174530	A	Benign neoplasm of other and unspecified sites	0.0970037	0.256195	0.704961
ukb-d-20114_100	rs174530	A	Illnesses of adopted siblings: None of the above (group 1)	0.0134958	0.0356282	0.70484
ukb-d-22601_23173422	rs174530	A	Job coding: registrar or senior administrator of educational establishment, bursar, registrar, university administrator	-0.000553761	0.00146308	0.705067
ukb-e-recode67_CSA	rs174530	A	NA	0.0457166	0.12087	0.705261
ukb-e-41246_p66_AFR	rs174530	A	Treatment speciality of consultant (recoded)	-0.262918	0.695353	0.705351
ukb-e-4803_CSA	rs174530	A	Tinnitus	-0.0254515	0.0673023	0.705307
ukb-e-100820_AFR	rs174530	A	Sweetened cereal intake	0.0339993	0.0899925	0.705578
finn-a-CD2_BENIGN_BONE_LONG_LOWER	rs174530	A	Benign neoplasm: Long bones of lower limb	-0.0982042	0.260037	0.705687
ukb-a-36	rs174530	A	Handedness (chirality/laterality): Left-handed	0.000674483	0.00178556	0.705622
finn-a-M13_JUVEARTH	rs174530	A	Other juvenile arthritis	-0.0938823	0.248752	0.705867
finn-a-IV_ENDOCRIN_NUTRIT	rs174530	A	Endocrine, nutritional and metabolic diseases	0.011045	0.0290531	0.703823
bbj-a-101	rs174530	A	Chronic hepatitis C	0.0176258	0.046726	0.706012
ebi-a-GCST90001721	rs174530	A	CD19 on CD20- B cell	0.0233145	0.0618278	0.706109
ukb-e-20115_p17_EAS	rs174530	A	Country of Birth (non-UK origin)	-0.0965475	0.255955	0.706022
ukb-e-101310_CSA	rs174530	A	Number of bread slices with butter/margarine	0.068791	0.182458	0.706156
ukb-e-100005_AFR	rs174530	A	Carbohydrate	-0.148531	0.394017	0.706199
ukb-e-recode288_CSA	rs174530	A	NA	-0.0848302	0.225149	0.706342
finn-a-M13_SPONTRUPTSYNOTEND	rs174530	A	Spontaneous rupture of synovium and tendon	-0.0655495	0.174078	0.706507
ukb-d-22617_2112	rs174530	A	Job SOC coding: Biological scientists and biochemists	0.000470775	0.00125148	0.706787
ukb-e-6140_p1_AFR	rs174530	A	Heating type(s) in home	-0.24443	0.649733	0.706767
finn-a-D3_ANAEMIA_IRONDEF_NAS	rs174530	A	Other and unspecified iron deficiency	0.035536	0.0946026	0.707189
ebi-a-GCST90001926	rs174530	A	CD127 on granulocyte	-0.0267	0.071072	0.707158
finn-a-N14_DIALYSIS	rs174530	A	Dialysis	0.11165	0.297254	0.70721
ukb-d-F5_DEPRESSIO	rs174530	A	Depression	-0.000123612	0.00032897	0.7071
ukb-e-20010_MID	rs174530	A	Interpolated Year when operation took place	0.042163	0.112227	0.707143
finn-a-M13_ARTHROSIS_KNEE	rs174530	A	Gonarthrosis	0.0158471	0.0424991	0.709237
finn-a-CAMPYLOENTERITIS	rs174530	A	Campylobacter enteritis	0.112611	0.300375	0.707735
ukb-d-I9_UAP	rs174530	A	Unstable angina pectoris	0.00021241	0.000566859	0.707873
ubm-a-2567	rs174530	A	NET100 1411	0.0151268	0.039858	0.704303
ubm-a-3083	rs174530	A	a2009s rh G occipital middle thickness	0.0136862	0.0369767	0.711286
ubm-a-1197	rs174530	A	NET100 0041	-0.0141664	0.0386574	0.714022
ubm-a-1223	rs174530	A	NET100 0067	-0.0148867	0.0393777	0.705394
ubm-a-2477	rs174530	A	NET100 1321	0.0146466	0.0393777	0.709929
ubm-a-447	rs174530	A	IDP dMRI TBSS L3 Inferior cerebellar peduncle L	-0.0146466	0.0386574	0.704776
ubm-a-2188	rs174530	A	NET100 1032	0.0146466	0.0396178	0.711608
ubm-a-2118	rs174530	A	NET100 0962	0.0151268	0.0396178	0.702596
ubm-a-2086	rs174530	A	NET100 0930	0.0141664	0.0386574	0.714022
ubm-a-254	rs174530	A	IDP dMRI TBSS MD Inferior cerebellar peduncle R	0.0132059	0.0364964	0.71747
ubm-a-1932	rs174530	A	NET100 0776	-0.0144065	0.0393777	0.714474
ubm-a-2125	rs174530	A	NET100 0969	0.0146466	0.0388975	0.706513
ubm-a-1383	rs174530	A	NET100 0227	-0.0151268	0.0391376	0.699124
ubm-a-1768	rs174530	A	NET100 0612	-0.0148867	0.0393777	0.705394
ubm-a-1355	rs174530	A	NET100 0199	0.0144065	0.0391376	0.7128
ubm-a-2184	rs174530	A	NET100 1028	0.0144065	0.0393777	0.714474
ubm-a-1503	rs174530	A	NET100 0347	0.0146466	0.0393777	0.709929
ubm-a-1660	rs174530	A	NET100 0504	0.0151268	0.0396178	0.702596
ubm-a-2123	rs174530	A	NET100 0967	0.0146466	0.0391376	0.708231
ubm-a-2824	rs174530	A	DKTatlas rh entorhinal area	-0.0129658	0.0352959	0.71336
ubm-a-1635	rs174530	A	NET100 0479	-0.0148867	0.0393777	0.705394
ubm-a-2310	rs174530	A	NET100 1154	0.0148867	0.0388975	0.70193
ubm-a-2568	rs174530	A	NET100 1412	0.0144065	0.0396178	0.71613
ubm-a-2202	rs174530	A	NET100 1046	0.0146466	0.0388975	0.706513
ubm-a-1627	rs174530	A	NET100 0471	0.0144065	0.0388975	0.711107
ubm-a-449	rs174530	A	IDP dMRI TBSS L3 Superior cerebellar peduncle L	-0.0141664	0.0374569	0.705278
ubm-a-1582	rs174530	A	NET100 0426	0.0141664	0.0391376	0.71738
ubm-a-148	rs174530	A	IDP T1 FAST ROIs V cerebellum crus II	-0.0134461	0.0360162	0.7089
ubm-a-405	rs174530	A	IDP dMRI TBSS L2 Anterior limb of internal capsule L	-0.0141664	0.0381772	0.710586
ubm-a-568	rs174530	A	IDP dMRI TBSS OD Cingulum hippocampus R	-0.0141664	0.0381772	0.710586
ubm-a-1186	rs174530	A	NET100 0030	-0.0146466	0.0393777	0.709929
ubm-a-1020	rs174530	A	NET25 0074	-0.0146466	0.0391376	0.708231
ubm-a-1801	rs174530	A	NET100 0645	-0.0144065	0.0393777	0.714474
ubm-a-2886	rs174530	A	a2009s rh G temp sup-Lateral area	-0.0112851	0.0300135	0.706917
ubm-a-2408	rs174530	A	NET100 1252	0.0146466	0.0391376	0.708231
ubm-a-2187	rs174530	A	NET100 1031	-0.0148867	0.0391376	0.703672
ubm-a-1457	rs174530	A	NET100 0301	-0.0146466	0.0391376	0.708231
ubm-a-2590	rs174530	A	NET100 1434	0.0146466	0.0393777	0.709929
ubm-a-942	rs174530	A	NODEamps100 0051	-0.0122455	0.0331349	0.711706
ubm-a-2418	rs174530	A	NET100 1262	-0.0146466	0.0396178	0.711608
ubm-a-155	rs174530	A	IDP T1 FAST ROIs R cerebellum VIIIa	-0.011045	0.0302536	0.715052
ubm-a-2937	rs174530	A	DKTatlas lh lingual thickness	0.0136862	0.0369767	0.711286
prot-a-2341	rs174530	A	Peptidyl-prolyl cis-trans isomerase E	-0.0232905	0.062188	0.708019
prot-a-3236	rs174530	A	Lymphotactin	0.0225702	0.062188	0.716654
prot-a-752	rs174530	A	Cytochrome b5	0.0237707	0.062188	0.702284
prot-a-2478	rs174530	A	Ras-related protein Rab-7b	-0.0235306	0.062188	0.70515
prot-a-2065	rs174530	A	NoneX	-0.0230504	0.062188	0.710893
prot-a-2190	rs174530	A	Pyruvate carboxylase, mitochondrial	-0.0230504	0.062188	0.710893
prot-a-443	rs174530	A	ADP-ribosyl cyclase/cyclic ADP-ribose hydrolase 1	-0.0235306	0.062188	0.70515
prot-a-979	rs174530	A	Endoplasmic reticulum lectin 1	0.0235306	0.062188	0.70515
prot-a-1072	rs174530	A	Low affinity immunoglobulin epsilon Fc receptor	0.0228103	0.062188	0.713772
prot-a-1847	rs174530	A	Mitogen-activated protein kinase 14	0.0228103	0.062188	0.713772
prot-a-3190	rs174530	A	Vesicle-associated membrane protein-associated protein B/C	0.0230504	0.062188	0.710893
prot-a-841	rs174530	A	DnaJ homolog subfamily B member 2	0.0230504	0.062188	0.710893
prot-a-563	rs174530	A	CDGSH iron-sulfur domain-containing protein 2	-0.0228103	0.062188	0.713772
prot-a-331	rs174530	A	Carbonic anhydrase 4	0.0228103	0.062188	0.713772
prot-a-167	rs174530	A	cAMP-regulated phosphoprotein 19	0.0237707	0.062188	0.702284
prot-a-1420	rs174530	A	Interferon alpha-14	0.0237707	0.062188	0.702284
prot-a-2720	rs174530	A	Protein shisa-3 homolog	-0.0232905	0.062188	0.708019
prot-a-2248	rs174530	A	Pescadillo homolog	-0.0235306	0.062188	0.70515
prot-a-1717	rs174530	A	Low-density lipoprotein receptor	0.0237707	0.062188	0.702284
prot-a-445	rs174530	A	T-cell surface glycoprotein CD3 epsilon chain	-0.0228103	0.062188	0.713772
prot-a-1502	rs174530	A	Interleukin-1 receptor-like 1	-0.0228103	0.062188	0.713772
prot-a-1221	rs174530	A	Glycosyltransferase 8 domain-containing protein 1	0.0240108	0.062188	0.699422
prot-a-114	rs174530	A	Amyloid beta A4 precursor protein-binding family B member 1	0.0225702	0.062188	0.716654
prot-a-1037	rs174530	A	Protein FAM177A1	-0.0232905	0.062188	0.708019
prot-a-916	rs174530	A	Probable RNA-binding protein EIF1AD	-0.0228103	0.062188	0.713772
prot-a-790	rs174530	A	Beta-defensin 115	0.0232905	0.062188	0.708019
prot-a-1872	rs174530	A	Nuclear protein MDM1	-0.0240108	0.062188	0.699422
prot-a-1270	rs174530	A	Growth factor receptor-bound protein 14	-0.0230504	0.062188	0.710893
prot-a-2095	rs174530	A	Neuregulin-1	-0.0235306	0.062188	0.70515
prot-a-3222	rs174530	A	WAP four-disulfide core domain protein 12	0.0230504	0.062188	0.710893
prot-a-964	rs174530	A	Ephrin type-B receptor 4	0.0235306	0.062188	0.70515
prot-a-460	rs174530	A	HLA class II histocompatibility antigen gamma chain	0.0228103	0.062188	0.713772
prot-a-852	rs174530	A	Delta and Notch-like epidermal growth factor-related receptor	-0.0225702	0.062188	0.716654
prot-a-543	rs174530	A	Chitotriosidase-1	-0.0230504	0.062188	0.710893
prot-a-1158	rs174530	A	G0/G1 switch protein 2	-0.0230504	0.062188	0.710893
prot-a-1048	rs174530	A	Protein FAM24B	-0.0235306	0.062188	0.70515
prot-a-1558	rs174530	A	Insulin	-0.0235306	0.062188	0.70515
prot-a-509	rs174530	A	Chymotrypsin-like elastase family member 3B	0.0235306	0.062188	0.70515
prot-a-2127	rs174530	A	Protein syndesmos	-0.0237707	0.062188	0.702284
prot-a-3181	rs174530	A	Ubiquitin carboxyl-terminal hydrolase 8	0.0232905	0.062188	0.708019
prot-a-1949	rs174530	A	Beta-microseminoprotein	-0.0232905	0.062188	0.708019
prot-a-3254	rs174530	A	Tyrosine-protein kinase ZAP-70	0.0228103	0.062188	0.713772
prot-a-1095	rs174530	A	Fibroblast growth factor 5	0.0230504	0.062188	0.710893
prot-a-2180	rs174530	A	Protein deglycase DJ-1	0.0235306	0.062188	0.70515
prot-a-2396	rs174530	A	Myeloblastin	0.0237707	0.062188	0.702284
prot-a-753	rs174530	A	NADH-cytochrome b5 reductase 3	0.0235306	0.062188	0.70515
prot-a-1025	rs174530	A	Protein FAM151A	0.0240108	0.062188	0.699422
prot-a-3216	rs174530	A	Brorin	-0.0237707	0.062188	0.702284
prot-a-2863	rs174530	A	Stabilin-2	-0.0235306	0.062188	0.70515
prot-a-1427	rs174530	A	Interferon beta	-0.0237707	0.062188	0.702284
prot-a-649	rs174530	A	Carboxypeptidase Z	0.0240108	0.062188	0.699422
prot-a-2334	rs174530	A	POU domain, class 2, transcription factor 1	0.0237707	0.062188	0.702284
ukb-e-4836_CSA	rs174530	A	Loud music exposure frequency	-0.0145241	0.0388015	0.708167
finn-a-H8_VESTIBNEUR	rs174530	A	Vestibular neuronitis	-0.060027	0.160392	0.708217
finn-a-DRY_AMD	rs174530	A	Dry age-related macular degeneration (includes geographic atrophy)	-0.0453804	0.121255	0.708213
ukb-e-1448_p3_MID	rs174530	A	Bread type	-0.0815407	0.218282	0.708734
ukb-e-23127_MID	rs174530	A	Trunk fat percentage	-0.0334951	0.0897764	0.709078
ebi-a-GCST90002041	rs174530	A	CD45 on lymphocyte	-0.0339753	0.0911931	0.709473
ukb-e-760_CSA	rs174530	A	Back pain	0.0721525	0.193887	0.709791
ukb-e-4429_AFR	rs174530	A	Average monthly beer plus cider intake	0.0699435	0.187957	0.709799
ukb-b-16399	rs174530	A	Main speciality of consultant (recoded): Trauma and orthopaedics	0.000681415	0.00185912	0.713972
ukb-b-14541	rs174530	A	Diagnoses - main ICD10: K42.9 Umbilical hernia without obstruction or gangrene	-0.000133542	0.000364383	0.714001
ukb-b-18761	rs174530	A	Treatment/medication code: sumatriptan	0.000100075	0.000267785	0.708618
ukb-b-13998	rs174530	A	Diagnoses - secondary ICD10: N84.0 Polyp of corpus uteri	0.000134654	0.000359029	0.707623
ukb-b-14609	rs174530	A	Treatment/medication code: metformin	0.000298567	0.000804415	0.710518
ukb-b-19957	rs174530	A	Suffer from 'nerves'	0.000803015	0.00215216	0.709058
ukb-b-20321	rs174530	A	Average monthly beer plus cider intake	0.00522317	0.01409	0.71086
ukb-b-16071	rs174530	A	PCT where patients GP was registered: SOUTH EAST OXFORDSHIRE PCT	-9.26474e-05	0.000251153	0.712211
ukb-b-6519	rs174530	A	Worrier / anxious feelings	0.00093834	0.00255069	0.712965
ukb-b-13731	rs174530	A	Diagnoses - main ICD10: K22.1 Ulcer of oesophagus	-0.00016017	0.000431518	0.710505
ukb-b-15826	rs174530	A	Illnesses of siblings: Lung cancer	-0.000320893	0.000870872	0.712521
ukb-b-18469	rs174530	A	Particulate matter air pollution (pm10); 2010	-0.00201336	0.00538887	0.70869
ukb-b-10433	rs174530	A	Treatment/medication code: fexofenadine	-0.000107557	0.000287635	0.708452
ukb-b-15710	rs174530	A	Mashed potato intake	-0.0044711	0.0119291	0.707803
ukb-b-3686	rs174530	A	Operative procedures - secondary OPCS: Y98.2 Radiology of two body areas	0.000173298	0.000461567	0.707321
ukb-b-10813	rs174530	A	Operative procedures - main OPCS: X55.8 Other specified other operations on unspecified organ	0.000118515	0.000319498	0.71068
ukb-b-3852	rs174530	A	Pizza intake	0.00316928	0.00848799	0.708862
ukb-b-16030	rs174530	A	Operative procedures - main OPCS: B28.3 Excision of lesion of breast NEC	0.000169243	0.000455845	0.710435
ukb-b-7753	rs174530	A	Yogurt intake	-0.00492666	0.0131929	0.708826
ukb-b-19769	rs174530	A	Diagnoses - main ICD10: R06.5 Mouth breathing	0.000111232	0.000297165	0.708174
finn-a-M13_DISSYNOTENDNAS	rs174530	A	Other specified/unspecified disorders of synovium and tendon +Other specified/unspecified bursopathies	-0.0763544	0.205533	0.710269
ukb-a-318	rs174530	A	Birth weight of first child	-0.00411641	0.0110798	0.710247
ukb-e-recode436_CSA	rs174530	A	NA	0.0598349	0.161137	0.710391
ukb-e-recode286_CSA	rs174530	A	NA	0.0598349	0.161137	0.710391
ukb-e-6160_p4_MID	rs174530	A	Leisure/social activities	0.102022	0.274924	0.710569
ukb-d-20547_3	rs174530	A	Activities undertaken to treat depression: Other therapeutic activities such as mindfulness, yoga or art classes	-0.00100905	0.00271978	0.710633
finn-a-M13_ENTESOPATHYOTH	rs174530	A	Other enthesopathies	-0.0278525	0.0749137	0.710046
finn-a-PNEUMO_SEPTHICHE	rs174530	A	Pneumococcal septichemia	-0.11141	0.300135	0.710489
ukb-e-24022_CSA	rs174530	A	Average night-time sound level of noise pollution	-0.0176263	0.0475654	0.710958
ukb-e-24020_CSA	rs174530	A	Average daytime sound level of noise pollution	-0.0176191	0.0475654	0.71107
ebi-a-GCST90001591	rs174530	A	CD4+ T cell %T cell	-0.023922	0.0645891	0.711106
ukb-e-30800_CSA	rs174530	A	Oestradiol	-0.0336632	0.090929	0.711223
ebi-a-GCST90001987	rs174530	A	CD64 on CD14+ CD16- monocyte	0.0235618	0.0636527	0.711262
ebi-a-GCST90001963	rs174530	A	FSC-A on myeloid Dendritic Cell	0.0261718	0.0707118	0.711294
ukb-e-30300_AFR	rs174530	A	High light scatter reticulocyte count	0.0480456	0.129971	0.711632
ukb-e-20021_CSA	rs174530	A	Speech-reception-threshold (SRT) estimate (right)	-0.0229471	0.062092	0.711705
ukb-e-757_p1_EAS	rs174530	A	Time employed in main current job	0.0297494	0.0805323	0.711822
finn-a-CD2_BENIGN_MOUTH_NOS	rs174530	A	Benign neoplasm: Other and unspecified parts of mouth	-0.091001	0.246351	0.711833
finn-a-C3_ENDOCRINE	rs174530	A	Malignant neoplasm of endocrine gland	-0.0708319	0.191846	0.71197
ebi-a-GCST006363	rs174530	A	Anti-Helicobacter pylori IgG levels	-0.0307859	0.0832438	0.71151
ebi-a-GCST90001643	rs174530	A	B cell %CD3- lymphocyte	-0.0232161	0.0628843	0.711989
ebi-a-GCST90001778	rs174530	A	CD25 on IgD+ CD24+ B cell	0.023072	0.0626442	0.712648
finn-a-CD2_BENIGN_LIPOMATOUS	rs174530	A	Benign lipomatous neoplasm	0.0292932	0.0792357	0.711608
ukb-e-41232_p1_AFR	rs174530	A	Administrative and legal statuses	-0.102598	0.278525	0.712603
ieu-a-1047	rs174530	A	Putamen volume	-5.50208	14.9734	0.713278
ukb-e-1289_CSA	rs174530	A	Cooked vegetable intake	-0.0135661	0.0369286	0.71335
ukb-d-Z45	rs174530	A	Diagnoses - main ICD10: Z45 Adjustment and management of implanted device	-0.000172458	0.000469579	0.713424
ukb-e-6143_p1_EAS	rs174530	A	Transport type for commuting to job workplace	0.0760422	0.207141	0.713542
ukb-e-20011_CSA	rs174530	A	Interpolated Age of participant when operation took place	-0.0171653	0.0467731	0.713625
ukb-d-20529	rs174530	A	Victim of physically violent crime	0.00143472	0.00390958	0.713638
ukb-e-561_AFR	rs174530	A	Symptoms involving digestive system	-0.222892	0.607954	0.713897
finn-a-E4_HYPERLIPMIX	rs174530	A	Mixed hyperlipidaemia	0.0948427	0.258596	0.713798
ukb-e-SBP_p1_MID	rs174530	A	Systolic blood pressure, automated reading, adjusted by medication	0.0361843	0.0988525	0.714333
ukb-a-573	rs174530	A	Diagnoses - main ICD10: N19 Unspecified renal failure	-4.28432e-05	0.0001171	0.714463
finn-a-M13_CALCIFICTEND	rs174530	A	Calcific tendinitis of shoulder	0.0693913	0.189685	0.714497
ukb-e-1747_p5_EAS	rs174530	A	Hair colour (natural, before greying)	0.0685989	0.187885	0.715028
ukb-d-C3_MALE_GENITAL	rs174530	A	malignant neoplasm of male genital organs	0.000283937	0.00077801	0.715146
ukb-d-C_MALE_GENITAL	rs174530	A	Cancer of male genital	0.000283937	0.00077801	0.715146
ukb-e-110001_CSA	rs174530	A	Invitation to complete online 24-hour recall dietary questionnaire, acceptance	-0.064421	0.176576	0.715234
ukb-e-30790_CSA	rs174530	A	Lipoprotein A	-0.0155134	0.0425232	0.715244
bbj-a-151	rs174530	A	Rheumatoid arthritis	-0.020013	0.0548962	0.715439
ukb-e-20127_AFR	rs174530	A	Neuroticism score	-0.0536642	0.147258	0.715543
ukb-a-329	rs174530	A	Ever stopped smoking for 6+ months	0.00221762	0.00609092	0.715794
ebi-a-GCST90001788	rs174530	A	CD25 on IgD- CD38+ B cell	-0.0226038	0.062188	0.71625
ebi-a-GCST90001907	rs174530	A	CCR7 on naive CD4+ T cell	-0.0255955	0.0704237	0.716268
ukb-e-278_CSA	rs174530	A	Overweight, obesity and other hyperalimentation	-0.0848542	0.233745	0.71659
ukb-d-K92	rs174530	A	Diagnoses - main ICD10: K92 Other diseases of digestive system	-0.000257425	0.000710295	0.717039
ebi-a-GCST90001737	rs174530	A	CD19 on naive-mature B cell	-0.0225822	0.0623561	0.717241
ukb-e-30290_CSA	rs174530	A	High light scatter reticulocyte percentage	-0.0165771	0.0458126	0.717468
finn-a-CD2_BENIGN_BONE_LONG_LOWER_EXALLC	rs174530	A	Benign neoplasm: Long bones of lower limb (ICD C excluded)	-0.0941224	0.260037	0.717384
finn-a-CD2_NONFOLLICULAR_LYMPHOMA_EXALLC	rs174530	A	Non-follicular lymphoma (ICD C excluded)	0.0674704	0.186804	0.717963
ukb-d-20483	rs174530	A	Ever attempted suicide	0.00904132	0.0249929	0.717534
ukb-e-recode238_AFR	rs174530	A	NA	0.194079	0.536882	0.71773
ukb-e-41246_p15_AFR	rs174530	A	Treatment speciality of consultant (recoded)	0.209302	0.578901	0.717687
ukb-e-104260_AFR	rs174530	A	Onion intake	-0.123824	0.342874	0.717999
ebi-a-GCST90001917	rs174530	A	CD45 on CD8+ T cell	0.0226422	0.0627162	0.71808
ebi-a-GCST90002098	rs174530	A	CD45RA on naive CD4+ T cell	0.0240828	0.0667501	0.718255
ebi-a-GCST90001724	rs174530	A	CD19 on IgD+ CD24+ B cell	0.0227358	0.0630044	0.718203
ukb-e-110001_EAS	rs174530	A	Invitation to complete online 24-hour recall dietary questionnaire, acceptance	-0.0771227	0.213888	0.718417
ukb-e-24009_EAS	rs174530	A	Traffic intensity on the nearest road	0.0125432	0.0348397	0.718827
ukb-e-recode178_MID	rs174530	A	NA	-0.106752	0.297014	0.719282
ukb-e-20522_CSA	rs174530	A	Been in a confiding relationship as an adult	-0.0813006	0.226494	0.719631
ebi-a-GCST006686	rs174530	A	Sleep duration (undersleepers)	0.00163994	0.00450978	0.716127
ukb-e-30880_MID	rs174530	A	Urate	0.0321265	0.0896084	0.719954
ukb-b-13348	rs174530	A	Cancer code, self-reported: prostate cancer	0.000157071	0.000431225	0.715676
ukb-b-8213	rs174530	A	Diagnoses - main ICD10: M23.2 Derangement of meniscus due to old tear or injury	0.00010151	0.000287167	0.723722
ukb-b-20332	rs174530	A	Operation code: inguinal hernia repair	0.00022081	0.000612209	0.718341
ukb-b-14446	rs174530	A	Diagnoses - secondary ICD10: Z92.3 Personal history of irradiation	8.95853e-05	0.000254471	0.724805
ukb-b-1255	rs174530	A	Double crust pastry intake	0.00211718	0.00592671	0.720922
ukb-b-15983	rs174530	A	Diagnoses - secondary ICD10: Z51.5 Palliative care	9.51056e-05	0.000266251	0.72094
ukb-b-17360	rs174530	A	Illnesses of siblings: None of the above (group 1)	-0.000983963	0.00272287	0.717823
ukb-b-15352	rs174530	A	Operative procedures - main OPCS: H23.1 Endoscopic snare resection of lesion of lower bowel using fibreoptic sigmoidoscope	0.00010048	0.000283779	0.72328
ukb-b-12621	rs174530	A	Ever had stillbirth, spontaneous miscarriage or termination	0.00120078	0.00330093	0.716031
ukb-b-8221	rs174530	A	Fractured heel (left)	0.00031319	0.000881646	0.722415
ukb-b-7831	rs174530	A	Non-cancer illness code, self-reported: fracture wrist / colles fracture	8.86751e-05	0.000247151	0.719752
ukb-b-12558	rs174530	A	Decaffeinated coffee	0.00315565	0.00888847	0.722569
ukb-b-13537	rs174530	A	Operation code: percutaneous/open kidney stone surgery/lithotripsy	0.000142033	0.000389551	0.715405
ukb-b-20307	rs174530	A	PCT where patients GP was registered: TRAFFORD PCT	0.000145296	0.000403048	0.718479
ukb-b-10873	rs174530	A	Diagnoses - main ICD10: M54.59 Low back pain (Site unspecified)	-0.000105021	0.0002885	0.715838
ukb-b-3802	rs174530	A	Diagnoses - main ICD10: N50.8 Other specified disorders of male genital organs	0.000100259	0.000284206	0.724262
ukb-b-20359	rs174530	A	Operative procedures - main OPCS: B28.5 Wire guided partial excision of breast	8.99666e-05	0.000253187	0.722337
ukb-b-1780	rs174530	A	Fruit smoothie intake	0.00163666	0.00456616	0.720019
ieu-a-1090	rs174530	A	Type 2 diabetes	0	0.0840379	1
ukb-e-971_p1_CSA	rs174530	A	Frequency of walking for pleasure in last 4 weeks	-0.0336151	0.0937862	0.720027
ieu-b-85	rs174530	A	Prostate cancer	0.00720324	0.0201691	0.720985
ebi-a-GCST006085	rs174530	A	Prostate cancer	0.00720324	0.0201691	0.720985
ukb-e-6162_p4_MID	rs174530	A	Types of transport used (excluding work)	-0.077747	0.217106	0.720264
finn-a-TUBERCULOSIS	rs174530	A	Tuberculosis	0.0585864	0.163754	0.720514
ukb-d-M19	rs174530	A	Diagnoses - main ICD10: M19 Other arthrosis	-0.00022913	0.000640212	0.720421
finn-a-C3_THYROID_GLAND	rs174530	A	Malignant neoplasm of thyroid gland	-0.0693913	0.194007	0.720588
ukb-e-1538_p3_CSA	rs174530	A	Major dietary changes in the last 5 years	-0.0380812	0.10656	0.720816
ukb-e-1498_MID	rs174530	A	Coffee intake	0.0270362	0.0757061	0.721002
ukb-d-M13_ROTATORCUFF	rs174530	A	Rotator cuff syndrome	-0.000165535	0.000463726	0.721116
ukb-e-104530_AFR	rs174530	A	Orange intake	0.097676	0.273723	0.72121
finn-a-M13_DEFORMACQ	rs174530	A	Other acquired deformities of musculoskeletal system and connective tissue	0.0739533	0.207453	0.72148
ieu-a-1112	rs174530	A	Primary sclerosing cholangitis	-0.0262676	0.0720324	0.715363
ebi-a-GCST90001509	rs174530	A	CD25++ CD45RA+ CD4 not regulatory T cell %T cell	-0.0238115	0.0667981	0.721488
finn-a-L12_ACTINKERA	rs174530	A	Actinic keratosis	0.0328948	0.0922015	0.721263
ukb-e-3761_CSA	rs174530	A	Age hay fever, rhinitis or eczema diagnosed	0.0298454	0.0838218	0.721797
finn-a-H7_GLAUCCLOSEPRIM	rs174530	A	Primary angle-closure glaucoma	-0.0765945	0.215137	0.721821
finn-a-H7_EYELIDINOTH	rs174530	A	Disorders of eyelid in diseases classified elsewhere	0.091001	0.255475	0.721689
finn-a-ANY_OPER	rs174530	A	Any operation in hilmo	-0.0136862	0.0386574	0.723311
ebi-a-GCST90001827	rs174530	A	IgD on IgD+ B cell	-0.0228655	0.064277	0.72204
ukb-e-3063_MID	rs174530	A	Forced expiratory volume in 1-second (FEV1)	0.0299655	0.084326	0.722325
ebi-a-GCST90001673	rs174530	A	CD28- CD127- CD25++ CD8+ T cell %T cell	-0.0230264	0.0648292	0.722451
finn-a-M13_POLYARTHRITIS	rs174530	A	Polyarthritis, unspecified	0.0922015	0.260037	0.722911
finn-a-M13_OSTEOCHONDRO	rs174530	A	Osteopathies and chondropathies	-0.0216097	0.0609875	0.723091
ukb-e-20003_p8_CSA	rs174530	A	Treatment/medication code	-0.0949388	0.268441	0.723588
ukb-e-Z72_CSA	rs174530	A	Z72 Problems related to lifestyle	-0.0919854	0.260277	0.723779
ukb-e-20414_AFR	rs174530	A	Frequency of drinking alcohol	0.103871	0.293892	0.723765
ukb-e-4418_AFR	rs174530	A	Average monthly champagne plus white wine intake	0.0768346	0.217442	0.723821
ebi-a-GCST90001491	rs174530	A	CD39+ activated CD4 regulatory T cell %CD4 regulatory T cell	0.0239436	0.0677825	0.723908
ebi-a-GCST90001401	rs174530	A	IgD- CD27- B cell Absolute Count	0.0231968	0.0656936	0.724008
ukb-e-recode18_CSA	rs174530	A	NA	0.0393057	0.11129	0.723952
ubm-a-2999	rs174530	A	a2009s lh Lat Fis-post thickness	0.0122455	0.035536	0.730399
ubm-a-185	rs174530	A	IDP tfMRI 90th-percentile BOLD faces	-0.0139263	0.0388975	0.720325
ubm-a-108	rs174530	A	IDP T1 FAST ROIs L cent operc cortex	0.0103247	0.0300135	0.730846
ubm-a-2871	rs174530	A	a2009s rh G occipital middle area	0.0117653	0.0324146	0.716633
ubm-a-986	rs174530	A	NET25 0040	0.0139263	0.0391376	0.721969
ubm-a-239	rs174530	A	IDP dMRI TBSS FA Superior fronto-occipital fasciculus L	0.0134461	0.0384173	0.726339
ubm-a-1086	rs174530	A	NET25 0140	0.0139263	0.0388975	0.720325
ubm-a-758	rs174530	A	IDP dMRI ProbtrackX L2 slf r	-0.0124856	0.0367365	0.733955
ubm-a-3088	rs174530	A	a2009s rh G orbital thickness	0.0134461	0.0369767	0.71613
ubm-a-1420	rs174530	A	NET100 0264	0.0136862	0.0391376	0.726569
ubm-a-2212	rs174530	A	NET100 1056	0.0136862	0.0393777	0.72817
ubm-a-2950	rs174530	A	DKTatlas lh rostralanteriorcingulate thickness	0.0129658	0.0362563	0.720631
ubm-a-1092	rs174530	A	NET25 0146	0.0139263	0.0388975	0.720325
ubm-a-186	rs174530	A	IDP tfMRI median zstat faces	0.0141664	0.0388975	0.715711
ubm-a-1983	rs174530	A	NET100 0827	0.0134461	0.0393777	0.732755
ubm-a-2076	rs174530	A	NET100 0920	0.0136862	0.0388975	0.724949
ubm-a-2262	rs174530	A	NET100 1106	-0.0139263	0.0393777	0.723595
ubm-a-604	rs174530	A	IDP dMRI TBSS ISOVF Superior corona radiata R	-0.0112851	0.0312141	0.717697
ubm-a-489	rs174530	A	IDP dMRI TBSS ICVF Fornix	-0.0139263	0.039858	0.726791
ubm-a-1416	rs174530	A	NET100 0260	-0.0134461	0.0391376	0.731179
ubm-a-3014	rs174530	A	a2009s lh S intrapariet&P trans thickness	0.0124856	0.0348157	0.719879
ubm-a-236	rs174530	A	IDP dMRI TBSS FA Superior longitudinal fasciculus R	0.0144065	0.0396178	0.71613
ubm-a-2209	rs174530	A	NET100 1053	0.0134461	0.0388975	0.729584
ubm-a-2896	rs174530	A	a2009s rh S calcarine area	-0.0122455	0.0350558	0.726853
ubm-a-1337	rs174530	A	NET100 0181	-0.0134461	0.0393777	0.732755
ubm-a-2360	rs174530	A	NET100 1204	-0.0139263	0.0393777	0.723595
ubm-a-2079	rs174530	A	NET100 0923	-0.0141664	0.0391376	0.71738
ubm-a-1810	rs174530	A	NET100 0654	-0.0136862	0.0391376	0.726569
ubm-a-745	rs174530	A	IDP dMRI ProbtrackX L2 cst r	0.0134461	0.0374569	0.719614
ubm-a-249	rs174530	A	IDP dMRI TBSS MD Fornix	-0.0120054	0.0336151	0.720985
ubm-a-2689	rs174530	A	volume CC Posterior	0.0129658	0.0357761	0.717041
ubm-a-2427	rs174530	A	NET100 1271	0.0136862	0.0388975	0.724949
ubm-a-1603	rs174530	A	NET100 0447	0.0139263	0.0396178	0.725202
ubm-a-1939	rs174530	A	NET100 0783	-0.0136862	0.0391376	0.726569
ubm-a-1163	rs174530	A	NET100 0007	-0.0134461	0.0391376	0.731179
ubm-a-1638	rs174530	A	NET100 0482	-0.0136862	0.0391376	0.726569
ubm-a-2816	rs174530	A	a2009s lh S suborbital area	-0.0117653	0.0340954	0.730041
ubm-a-2217	rs174530	A	NET100 1061	0.0141664	0.0393777	0.71903
ubm-a-23	rs174530	A	IDP T1 FIRST left accumbens volume	0.0117653	0.0340954	0.730041
ubm-a-2128	rs174530	A	NET100 0972	0.0136862	0.0393777	0.72817
ubm-a-365	rs174530	A	IDP dMRI TBSS L1 Superior corona radiata L	0.0120054	0.0336151	0.720985
ubm-a-2298	rs174530	A	NET100 1142	-0.0136862	0.0391376	0.726569
ubm-a-3027	rs174530	A	a2009s lh S precentral-sup-part thickness	0.0124856	0.0357761	0.727094
ubm-a-1625	rs174530	A	NET100 0469	0.0134461	0.0391376	0.731179
ubm-a-1466	rs174530	A	NET100 0310	0.0136862	0.0393777	0.72817
ubm-a-1560	rs174530	A	NET100 0404	-0.0134461	0.0391376	0.731179
ubm-a-2731	rs174530	A	DKTatlas lh parsorbitalis area	0.0115252	0.0316943	0.71613
ubm-a-2661	rs174530	A	volume Left-Caudate	-0.0112851	0.0326547	0.729652
ubm-a-329	rs174530	A	IDP dMRI TBSS MO Cingulum hippocampus L	0.0136862	0.0396178	0.729753
ubm-a-415	rs174530	A	IDP dMRI TBSS L2 Posterior corona radiata L	-0.0134461	0.0384173	0.726339
ubm-a-1147	rs174530	A	NET25 0201	0.0136862	0.0391376	0.726569
ubm-a-1415	rs174530	A	NET100 0259	0.0139263	0.0393777	0.723595
ubm-a-2648	rs174530	A	IDP T1 FIRST left accumbens volume plus IDP T1 FIRST right accumbens volume	0.0208894	0.0593067	0.724668
prot-a-287	rs174530	A	Uncharacterized protein C17orf78	-0.0223301	0.062188	0.71954
prot-a-1772	rs174530	A	Leucine-rich repeat, immunoglobulin-like domain and transmembrane domain-containing protein 3	-0.0223301	0.062188	0.71954
prot-a-691	rs174530	A	CUB and sushi domain-containing protein 2	-0.0225702	0.062188	0.716654
prot-a-161	rs174530	A	ADP-ribosylation factor-like protein 1	-0.0223301	0.062188	0.71954
prot-a-3148	rs174530	A	Ubiquitin domain-containing protein 2	0.0225702	0.062188	0.716654
prot-a-1274	rs174530	A	Gremlin-2	-0.0225702	0.062188	0.716654
prot-a-2685	rs174530	A	Septin-10	0.0213696	0.062188	0.731125
prot-a-2250	rs174530	A	Peroxisomal targeting signal 1 receptor	0.0216097	0.062188	0.728223
prot-a-2301	rs174530	A	Angiostatin	-0.0223301	0.062188	0.71954
prot-a-1633	rs174530	A	Uncharacterized protein KIAA1467	-0.0225702	0.062188	0.716654
prot-a-1325	rs174530	A	Protein HEG homolog 1	-0.0223301	0.062188	0.71954
prot-a-1403	rs174530	A	Inducible T-cell costimulator	0.0223301	0.062188	0.71954
prot-a-1825	rs174530	A	Mitotic spindle assembly checkpoint protein MAD1	0.0213696	0.062188	0.731125
prot-a-112	rs174530	A	AP-4 complex subunit mu-1	0.0223301	0.062188	0.71954
prot-a-2772	rs174530	A	Mothers against decapentaplegic homolog 4	0.0218498	0.062188	0.725325
prot-a-2021	rs174530	A	Bifunctional heparan sulfate N-deacetylase/N-sulfotransferase 1	0.0225702	0.062188	0.716654
prot-a-3084	rs174530	A	Thiamin pyrophosphokinase 1	-0.0223301	0.062188	0.71954
prot-a-3251	rs174530	A	14-3-3 protein zeta/delta	-0.0223301	0.062188	0.71954
prot-a-625	rs174530	A	Collagen alpha-1(VIII) chain	-0.0213696	0.062188	0.731125
prot-a-1476	rs174530	A	Interleukin-13 receptor subunit alpha-1	0.0220899	0.062188	0.722431
prot-a-77	rs174530	A	Fructose-bisphosphate aldolase A	0.0220899	0.062188	0.722431
prot-a-2366	rs174530	A	AMP Kinase (alpha2beta2gamma1)	-0.0223301	0.062188	0.71954
prot-a-1632	rs174530	A	UPF0577 protein KIAA1324-like	-0.0213696	0.062188	0.731125
prot-a-1307	rs174530	A	Hepcidin	0.0225702	0.062188	0.716654
prot-a-2306	rs174530	A	Plastin-1	-0.0220899	0.062188	0.722431
prot-a-2126	rs174530	A	Peroxisomal NADH pyrophosphatase NUDT12	-0.0223301	0.062188	0.71954
prot-a-1395	rs174530	A	Bone sialoprotein 2	-0.0223301	0.062188	0.71954
prot-a-1923	rs174530	A	Multimerin-2	0.0220899	0.062188	0.722431
prot-a-724	rs174530	A	Cathepsin H	-0.0223301	0.062188	0.71954
prot-a-2939	rs174530	A	Holo-Transcobalamin-2	0.0223301	0.062188	0.71954
prot-a-1098	rs174530	A	Fibroblast growth factor 7	0.0223301	0.062188	0.71954
prot-a-1239	rs174530	A	RAB6-interacting golgin	0.0223301	0.062188	0.71954
prot-a-1873	rs174530	A	E3 ubiquitin-protein ligase Mdm2	-0.0216097	0.062188	0.728223
prot-a-1516	rs174530	A	Interleukin-27	0.0223301	0.062188	0.71954
prot-a-364	rs174530	A	Caspase-3	-0.0213696	0.062188	0.731125
prot-a-1740	rs174530	A	Leukocyte immunoglobulin-like receptor subfamily A member 5	-0.0218498	0.062188	0.725325
prot-a-249	rs174530	A	BH3-interacting domain death agonist	-0.0213696	0.062188	0.731125
prot-a-1371	rs174530	A	Hematopoietic prostaglandin D synthase	-0.0220899	0.062188	0.722431
prot-a-951	rs174530	A	Ectonucleoside triphosphate diphosphohydrolase 1	-0.0220899	0.062188	0.722431
prot-a-2702	rs174530	A	Serpin I2	0.0216097	0.062188	0.728223
prot-a-369	rs174530	A	Core-binding factor subunit beta	0.0218498	0.062188	0.725325
prot-a-334	rs174530	A	Carbonic anhydrase 9	-0.0218498	0.062188	0.725325
prot-a-133	rs174530	A	Apolipoprotein F	-0.0213696	0.062188	0.731125
prot-a-1347	rs174530	A	HLA class II histocompatibility antigen, DQ alpha 2 chain	0.0218498	0.062188	0.725325
prot-a-1647	rs174530	A	Killer cell immunoglobulin-like receptor 3DL3	-0.0223301	0.062188	0.71954
prot-a-3177	rs174530	A	U6 snRNA phosphodiesterase	-0.0218498	0.062188	0.725325
prot-a-86	rs174530	A	Junctional adhesion molecule-like	-0.0218498	0.062188	0.725325
prot-a-1318	rs174530	A	Hydroxycarboxylic acid receptor 2	0.0213696	0.062188	0.731125
prot-a-95	rs174530	A	Angiopoietin-4	-0.0213696	0.062188	0.731125
prot-a-2564	rs174530	A	RING finger protein 148	0.0218498	0.062188	0.725325
prot-a-633	rs174530	A	COMM domain-containing protein 1	0.0223301	0.062188	0.71954
prot-a-689	rs174530	A	Tyrosine-protein kinase CSK	0.0223301	0.062188	0.71954
prot-a-2805	rs174530	A	Protein SPACA7	-0.0218498	0.062188	0.725325
prot-a-695	rs174530	A	Casein kinase II subunit alpha	-0.0218498	0.062188	0.725325
prot-a-2756	rs174530	A	Solute carrier family 35 member G2	0.0223301	0.062188	0.71954
prot-a-2063	rs174530	A	Glycylpeptide N-tetradecanoyltransferase 1	0.0223301	0.062188	0.71954
ukb-e-2355_CSA	rs174530	A	Most recent bowel cancer screening	0.0219027	0.06214	0.724484
ukb-e-30700_EAS	rs174530	A	Creatinine	-0.0217346	0.0617078	0.724675
ukb-a-215	rs174530	A	Illnesses of mother: High blood pressure	0.0010159	0.00288524	0.724761
finn-a-M13_CERVICOBRACHSDR	rs174530	A	Cervicobrachial syndrome	-0.0321745	0.0914812	0.725059
finn-a-F5_SCHIZOTYP	rs174530	A	Schizotypal disorder	0.06651	0.189445	0.72553
ukb-d-5779	rs174530	A	FI11 : antonym	0.00497334	0.014147	0.725178
ebi-a-GCST90001905	rs174530	A	CD86 on monocyte	-0.0247311	0.0703277	0.725096
ukb-e-87_MID	rs174530	A	Non-cancer illness year/age first occurred	0.0434836	0.123776	0.725356
ukb-e-SBP_p3_AFR	rs174530	A	Systolic blood pressure, combined automated + manual reading, adjusted by medication	0.0437237	0.12452	0.725485
ukb-d-22640_0	rs174530	A	Mixture of day and night shifts worked: Shift pattern was worked for some (but not all) of job	0.00364996	0.0103966	0.725533
ebi-a-GCST005348	rs174530	A	Total body bone mineral density	0.00504227	0.0144065	0.726339
ukb-e-104060_CSA	rs174530	A	Mixed vegetable intake	0.0490541	0.139959	0.725972
ebi-a-GCST90001497	rs174530	A	CD39+ secreting CD4 regulatory T cell %CD4 regulatory T cell	-0.0237443	0.0678306	0.726299
ukb-d-C3_BREAST_3	rs174530	A	Malignant neoplasm of breast	-0.000326821	0.000933711	0.726321
ukb-e-41246_p29_CSA	rs174530	A	Treatment speciality of consultant (recoded)	-0.0359202	0.102694	0.726505
finn-a-C3_RECTUM_EXALLC	rs174530	A	Malignant neoplasm of rectum (ICD C excluded)	0.0751538	0.214657	0.726255
ebi-a-GCST90001570	rs174530	A	Effector Memory CD4-CD8- T cell %CD4-CD8- T cell	-0.0231128	0.0661258	0.726693
ukb-e-6146_p3_CSA	rs174530	A	Attendance/disability/mobility allowance	0.0691271	0.197849	0.726794
ukb-e-52_p5_AFR	rs174530	A	Month of birth	-0.159672	0.456926	0.726753
ebi-a-GCST90001639	rs174530	A	CD3- lymphocyte Absolute Count	0.0228511	0.0654775	0.727096
ukb-e-24018_MID	rs174530	A	Nitrogen dioxide air pollution; 2007	-0.0358001	0.102622	0.727199
ukb-e-41246_p51_CSA	rs174530	A	Treatment speciality of consultant (recoded)	0.0898245	0.257876	0.727597
ukb-e-5098_CSA	rs174530	A	6mm weak meridian (right)	-0.0267721	0.0768586	0.727593
ukb-d-R63	rs174530	A	Diagnoses - main ICD10: R63 Symptoms and signs concerning food and fluid intake	-0.000123093	0.000353605	0.727758
ukb-e-6160_p2_MID	rs174530	A	Leisure/social activities	0.0741694	0.21312	0.727827
ukb-e-LDLC_EAS	rs174530	A	LDL direct, adjusted by medication	-0.0259557	0.0746496	0.728065
ukb-e-41200_p346_AFR	rs174530	A	Operative procedures - main OPCS4	-0.159456	0.459807	0.72875
ukb-e-1389_CSA	rs174530	A	Pork intake	-0.0112707	0.0325106	0.728834
ukb-e-2365_CSA	rs174530	A	Ever had prostate specific antigen (PSA) test	0.0633886	0.182842	0.728829
finn-a-CD2_BENIGN_SKIN_EYELID	rs174530	A	Benign neoplasm: Skin of eyelid, including canthus	0.042259	0.122215	0.729511
ukb-e-41200_p991_CSA	rs174530	A	Operative procedures - main OPCS4	-0.105239	0.303977	0.729186
ukb-d-22617_2313	rs174530	A	Job SOC coding: Education officers, school inspectors	0.000435405	0.00125876	0.729418
ebi-a-GCST90002096	rs174530	A	CD11b on basophil	-0.0324866	0.0939543	0.729515
ukb-e-5276_EAS	rs174530	A	Index of best refractometry result (left)	0.0373848	0.108145	0.729574
ukb-e-41245_p23_AFR	rs174530	A	Main speciality of consultant (recoded)	0.0956591	0.276605	0.729468
finn-a-F5_PSYCHOTH	rs174530	A	Other and unspecified nonorganic psychotic disorders	0.0350558	0.101086	0.728747
finn-a-CD2_BENIGN_MOUTH_NOS_EXALLC	rs174530	A	Benign neoplasm: Other and unspecified parts of mouth (ICD C excluded)	-0.0849983	0.246351	0.730072
ukb-b-14303	rs174530	A	Values entered	-0.00353626	0.0103964	0.733749
ukb-b-12877	rs174530	A	Operative procedures - secondary OPCS: Z47.1 Skin of forehead	-0.000118871	0.000344555	0.730095
ukb-b-1600	rs174530	A	Diagnoses - secondary ICD10: G40.9 Epilepsy, unspecified	0.000127877	0.000365577	0.726492
ukb-b-15860	rs174530	A	Operative procedures - main OPCS: H22.9 Unspecified diagnostic endoscopic examination of colon	0.000395818	0.0011515	0.73104
ukb-b-657	rs174530	A	Operation code: dilatation and curettage/d+c	0.00039882	0.00116316	0.731692
ukb-b-14305	rs174530	A	PCT where patients GP was registered: SURREY PCT	0.000142535	0.000407283	0.726365
ukb-b-9025	rs174530	A	Type of fat/oil used in cooking: Polyunsaturated margarine	-0.00132221	0.00376017	0.725112
ukb-b-10821	rs174530	A	External causes: W01.9 Unspecified place	8.57109e-05	0.000249297	0.730989
ukb-b-5705	rs174530	A	Operation code: cervix surgery	0.000113295	0.00033103	0.732162
ukb-b-19579	rs174530	A	Operative procedures - main OPCS: M70.3 Rectal needle biopsy of prostate	0.000173326	0.000495014	0.726231
ukb-b-3530	rs174530	A	Type of fat/oil used in cooking: Cholesterol lowering polyunsaturated margarine	0.000589362	0.00171861	0.731652
ukb-b-13823	rs174530	A	Time to complete round	0.00174228	0.00511978	0.733628
ukb-b-4964	rs174530	A	Other bread intake	-0.00306234	0.00881206	0.728203
ukb-b-12939	rs174530	A	PCT where patients GP was registered: SEFTON PCT	0.000128325	0.000376715	0.733373
met-d-M_LDL_CE_pct	rs174530	A	Cholesteryl esters to total lipids ratio in medium LDL	0.00350498	0.0102121	0.731435
finn-a-AB1_VIRAL_SKIN_MUCOUS_MEMBRANE	rs174530	A	Viral infections characterized by skin and mucous membrane lesions	0.0278525	0.0809164	0.730686
ukb-e-recode19_CSA	rs174530	A	NA	0.0854065	0.247551	0.730091
finn-a-J10_NASALPOLYP	rs174530	A	Nasal polyp	0.0338552	0.0982042	0.730287
finn-a-K11_HEPFAIL	rs174530	A	Hepatic failure, not elsewhere classified	0.0984443	0.286209	0.730877
ebi-a-GCST90001968	rs174530	A	FSC-A on B cell	0.0235498	0.0685029	0.731013
finn-a-CD2_BENIGN_EYE	rs174530	A	Benign neoplasm of eye and adnexa	-0.0573858	0.166635	0.73056
finn-a-L12_FOLLICULARCYST	rs174530	A	Follicular cysts of skin and subcutaneous tissue	0.0362563	0.105407	0.730874
ebi-a-GCST90002052	rs174530	A	CD45 on Immature Myeloid-Derived Suppressor Cells	0.0322225	0.0940744	0.731958
ukb-e-104130_AFR	rs174530	A	Beetroot intake	-0.0544565	0.159096	0.732134
ukb-e-4620_CSA	rs174530	A	Number of depression episodes	0.0374329	0.109393	0.732211
ukb-e-recode238_CSA	rs174530	A	NA	0.0501106	0.146634	0.732547
ukb-e-87_AFR	rs174530	A	Non-cancer illness year/age first occurred	-0.0525117	0.154053	0.733204
ukb-e-6149_p2_AFR	rs174530	A	Mouth/teeth dental problems	0.090953	0.267	0.733369
ebi-a-GCST90001768	rs174530	A	CD24 on IgD+ CD38+ B cell	0.0214369	0.0629564	0.733477
ebi-a-GCST004455	rs174530	A	Interleukin-2 levels	-0.0201691	0.0581062	0.728511
ukb-e-3637_CSA	rs174530	A	Frequency of other exercises in last 4 weeks	0.0369767	0.108865	0.734116
finn-a-H7_RETINOPATHYDIAB_NAS	rs174530	A	Other diabetic retinopathy	0.057626	0.169997	0.734622
bbj-a-22	rs174530	A	Fibrinogen	-0.00889361	0.0262678	0.734931
ukb-e-2492_AFR	rs174530	A	Taking other prescription medications	-0.0929459	0.274684	0.735081
ukb-e-5012_AFR	rs174530	A	FI8 : chained arithmetic	0.247551	0.73161	0.735088
ebi-a-GCST90002342	rs174530	A	Monocyte count	0.0142552	0.0421414	0.735159
ukb-e-2764_EAS	rs174530	A	Age at last live birth	-0.0414907	0.122887	0.735641
ebi-a-GCST90001656	rs174530	A	CD28+ CD4-CD8- T cell %CD4-CD8- T cell	-0.0220347	0.0654055	0.736197
ebi-a-GCST90001653	rs174530	A	CD28- CD4-CD8- T cell %CD4-CD8- T cell	0.0220347	0.0654055	0.736197
ukb-e-6164_p6_CSA	rs174530	A	Types of physical activity in last 4 weeks	-0.0412746	0.122527	0.736222
ukb-a-387	rs174530	A	Loud music exposure frequency	-0.00260368	0.00773981	0.736568
finn-a-CANCER	rs174530	A	Malignat neoplasms	0.0170477	0.0504227	0.735291
finn-a-E4_THYROID	rs174530	A	Disorders of the thyroid gland	-0.0124856	0.0369767	0.735618
ukb-e-41245_p25_MID	rs174530	A	Main speciality of consultant (recoded)	0.115444	0.343835	0.737056
ukb-e-195_CSA	rs174530	A	Cancer, suspected or other	-0.0749858	0.223421	0.737153
ukb-e-1180_AFR	rs174530	A	Morning/evening person (chronotype)	0.0456446	0.136285	0.737686
ukb-e-41246_p47_AFR	rs174530	A	Treatment speciality of consultant (recoded)	-0.192855	0.575779	0.737666
eqtl-a-ENSG00000149476	rs174530	A	ENSG00000149476	0.0102967	0.0307641	0.737851
finn-a-M13_ENTESOPATHYFOOT	rs174530	A	Oher enthesopathy of foot (+metatarsalgia)	0.053304	0.159432	0.738125
ukb-d-T85	rs174530	A	Diagnoses - main ICD10: T85 Complications of other internal prosthetic devices, implants and grafts	0.00012882	0.00038509	0.737989
ebi-a-GCST90001881	rs174530	A	HVEM on CD8+ T cell	-0.0338793	0.101302	0.738048
ebi-a-GCST90002017	rs174530	A	CCR2 on monocyte	-0.0237323	0.071048	0.738356
ukb-e-24016_MID	rs174530	A	Nitrogen dioxide air pollution; 2005	-0.0345516	0.103463	0.738416
ukb-e-102120_AFR	rs174530	A	Ice-cream intake	0.0543605	0.162841	0.738512
ieu-a-1189	rs174530	A	Obsessive Compulsive Disorder	-0.0280931	0.0845181	0.739593
ukb-e-20115_p18_EAS	rs174530	A	Country of Birth (non-UK origin)	-0.0752259	0.226014	0.739257
ukb-e-30660_CSA	rs174530	A	Direct bilirubin	-0.0171293	0.0514552	0.739211
ukb-e-2704_CSA	rs174530	A	Years since last cervical smear test	-0.021797	0.0655015	0.739307
ukb-e-Z87_AFR	rs174530	A	Z87 Personal history of other diseases and conditions	-0.162577	0.48886	0.739464
finn-a-L12_OTHACUSKINSUNNAS	rs174530	A	Other and unspecified acute skin changes due to ultraviolet radiation	0.0941224	0.283088	0.739523
ukb-d-30897_irnt	rs174530	A	Estimated sample dilution factor	-0.00198202	0.00595876	0.739419
finn-a-PRIM_KNEEARTHROSIS	rs174530	A	Primary gonarthrosis, bilateral	-0.0218498	0.0657896	0.739801
finn-a-HEARTFAIL	rs174530	A	Heart failure	0.0153669	0.046581	0.741478
ukb-b-1166	rs174530	A	Treatment/medication code: dihydrocodeine	0.000103068	0.000307055	0.737122
ukb-b-12901	rs174530	A	Other alcohol intake	0.00124176	0.00373349	0.739435
ukb-b-16292	rs174530	A	Diagnoses - secondary ICD10: I51.7 Cardiomegaly	9.15388e-05	0.000276232	0.740355
ukb-b-20341	rs174530	A	Butternut squash intake	0.00153217	0.00454955	0.736287
ukb-b-2055	rs174530	A	Diagnoses - secondary ICD10: N81.2 Incomplete uterovaginal prolapse	-8.2451e-05	0.000244778	0.736238
ukb-b-7643	rs174530	A	Diagnoses - secondary ICD10: Z80.3 Family history of malignant neoplasm of breast	8.27345e-05	0.000250471	0.741162
ukb-b-14342	rs174530	A	Sources of admission to hospital (recoded): Usual Place of residence: Living alone	0.000126456	0.000373906	0.73521
ukb-b-13696	rs174530	A	Diagnoses - main ICD10: O04.9 Complete or unspecified, without complication	-8.26167e-05	0.000247825	0.738858
ukb-b-10284	rs174530	A	Treatment/medication code: multivitamins	-0.00029704	0.000890847	0.738805
ukb-b-2105	rs174530	A	Work/job satisfaction	-0.00314527	0.00943046	0.73874
ukb-b-14475	rs174530	A	Treatment/medication code: viscotears liquid eye gel	8.12365e-05	0.0002443	0.739491
ukb-b-7869	rs174530	A	Operation code: coronary angioplasty (ptca) +/- stent	-0.000173586	0.000524322	0.740593
ukb-b-4414	rs174530	A	Bacon intake	0.00360674	0.0107305	0.736779
ukb-b-9074	rs174530	A	Diagnoses - main ICD10: N35.9 Urethral stricture, unspecified	0.000112108	0.000340161	0.741722
ukb-b-15748	rs174530	A	Diagnoses - secondary ICD10: Z95.5 Presence of coronary angioplasty implant and graft	-0.000153455	0.000461	0.73923
ebi-a-GCST90001981	rs174530	A	CD40 on CD14+ CD16+ monocyte	0.0210455	0.0635086	0.740357
finn-a-E4_VIT_DEF	rs174530	A	Vitamin deficiency	0.0785154	0.236987	0.740413
finn-a-VIT_DEF	rs174530	A	Vitamin deficiency	0.0785154	0.236987	0.740413
ebi-a-GCST90002082	rs174530	A	SSC-A on CD8+ T cell	-0.0201667	0.0609394	0.740697
ukb-e-F32_CSA	rs174530	A	F32 Depressive episode	-0.0874714	0.264599	0.740961
finn-a-G6_CARPTU	rs174530	A	Carpal tunnel syndrome	-0.0180081	0.0547447	0.742195
finn-a-G6_ULLNLE	rs174530	A	Lesion of ulnar nerve	-0.0417788	0.126297	0.740797
ukb-a-153	rs174530	A	Treatment/medication code: insulin product	0.000197591	0.000597992	0.741079
ubm-a-43	rs174530	A	IDP T1 FAST ROIs R sup temp gyrus ant	0.0112851	0.0340954	0.740655
ubm-a-3126	rs174530	A	a2009s rh S orbital lateral thickness	-0.0115252	0.0352959	0.744023
ubm-a-332	rs174530	A	IDP dMRI TBSS MO Superior longitudinal fasciculus R	-0.0127257	0.0393777	0.746566
ubm-a-1033	rs174530	A	NET25 0087	0.0127257	0.0391376	0.745065
ubm-a-2607	rs174530	A	NET100 1451	-0.0132059	0.0393777	0.737349
ubm-a-2396	rs174530	A	NET100 1240	-0.0129658	0.0393777	0.741953
ubm-a-852	rs174530	A	IDP dMRI ProbtrackX ISOVF cst l	0.0127257	0.0381772	0.738883
ubm-a-1887	rs174530	A	NET100 0731	-0.0124856	0.0391376	0.749713
ubm-a-2601	rs174530	A	NET100 1445	-0.0132059	0.0393777	0.737349
ubm-a-383	rs174530	A	IDP dMRI TBSS L1 Superior fronto-occipital fasciculus L	0.0120054	0.0352959	0.733754
ubm-a-1348	rs174530	A	NET100 0192	0.0134461	0.0391376	0.731179
ubm-a-956	rs174530	A	NET25 0010	-0.0134461	0.0393777	0.732755
ubm-a-729	rs174530	A	IDP dMRI ProbtrackX L1 ptr r	-0.0117653	0.0345756	0.733647
ubm-a-1676	rs174530	A	NET100 0520	0.0132059	0.0393777	0.737349
ubm-a-1133	rs174530	A	NET25 0187	-0.0129658	0.0388975	0.738883
ubm-a-506	rs174530	A	IDP dMRI TBSS ICVF Anterior corona radiata R	0.0120054	0.0369767	0.745427
ubm-a-585	rs174530	A	IDP dMRI TBSS ISOVF Fornix	-0.0108049	0.0331349	0.744359
ubm-a-203	rs174530	A	IDP dMRI TBSS FA Corticospinal tract L	0.0129658	0.0388975	0.738883
ubm-a-510	rs174530	A	IDP dMRI TBSS ICVF Posterior corona radiata R	0.0124856	0.0379371	0.74207
ubm-a-1306	rs174530	A	NET100 0150	-0.0132059	0.0391376	0.735798
ubm-a-536	rs174530	A	IDP dMRI TBSS OD Splenium of corpus callosum	0.0120054	0.0367365	0.743821
ubm-a-950	rs174530	A	NET25 0004	-0.0127257	0.0391376	0.745065
ubm-a-509	rs174530	A	IDP dMRI TBSS ICVF Superior corona radiata L	0.0124856	0.0372168	0.73726
ubm-a-3123	rs174530	A	a2009s rh S occipital ant thickness	-0.0120054	0.0367365	0.743821
ubm-a-1994	rs174530	A	NET100 0838	-0.0132059	0.0391376	0.735798
ubm-a-2346	rs174530	A	NET100 1190	0.0132059	0.0396178	0.738883
ubm-a-2367	rs174530	A	NET100 1211	-0.0132059	0.0393777	0.737349
ubm-a-952	rs174530	A	NET25 0006	0.0129658	0.0393777	0.741953
ubm-a-1571	rs174530	A	NET100 0415	-0.0127257	0.0393777	0.746566
ubm-a-1061	rs174530	A	NET25 0115	0.0129658	0.0391376	0.740427
ubm-a-1292	rs174530	A	NET100 0136	0.0132059	0.0393777	0.737349
ubm-a-1997	rs174530	A	NET100 0841	-0.0127257	0.0393777	0.746566
ubm-a-1844	rs174530	A	NET100 0688	0.0127257	0.0393777	0.746566
ubm-a-649	rs174530	A	IDP dMRI ProbtrackX FA slf l	0.0124856	0.0386574	0.746709
ubm-a-1289	rs174530	A	NET100 0133	-0.0129658	0.0386574	0.737321
prot-a-1038	rs174530	A	Protein FAM189A2	0.0211295	0.062188	0.734031
prot-a-3047	rs174530	A	Tumor necrosis factor receptor superfamily member 1B	-0.0201691	0.062188	0.745693
prot-a-1434	rs174530	A	Interferon lambda-1	0.019929	0.062188	0.748617
prot-a-593	rs174530	A	Colipase-like protein 2	0.0208894	0.062188	0.736941
prot-a-1398	rs174530	A	Intercellular adhesion molecule 2	0.0204092	0.062188	0.742772
prot-a-2310	rs174530	A	Melanocyte protein PMEL	-0.0201691	0.062188	0.745693
prot-a-2289	rs174530	A	Group IIE secretory phospholipase A2	0.0206493	0.062188	0.739854
prot-a-637	rs174530	A	Cytochrome c oxidase subunit 4 isoform 2, mitochondrial	-0.0211295	0.062188	0.734031
prot-a-2241	rs174530	A	PDZ domain-containing protein 11	-0.0208894	0.062188	0.736941
prot-a-727	rs174530	A	Cathepsin S	-0.0206493	0.062188	0.739854
prot-a-1788	rs174530	A	Leucine-rich repeat-containing protein 4B	0.019929	0.062188	0.748617
prot-a-1230	rs174530	A	Glucosamine-6-phosphate isomerase 1	-0.019929	0.062188	0.748617
prot-a-1983	rs174530	A	Histone H2A deubiquitinase MYSM1	-0.0208894	0.062188	0.736941
prot-a-3125	rs174530	A	Thioredoxin-interacting protein	0.019929	0.062188	0.748617
prot-a-1507	rs174530	A	Interleukin-22	-0.0211295	0.062188	0.734031
prot-a-3049	rs174530	A	Tumor necrosis factor receptor superfamily member 21	-0.0206493	0.062188	0.739854
prot-a-30	rs174530	A	Disintegrin and metalloproteinase domain-containing protein 9	-0.0211295	0.062188	0.734031
prot-a-925	rs174530	A	Eukaryotic translation initiation factor 4 gamma 3	0.0206493	0.062188	0.739854
prot-a-2938	rs174530	A	Transcobalamin-1	0.0208894	0.062188	0.736941
prot-a-215	rs174530	A	UDP-GlcNAc:betaGal beta-1,3-N-acetylglucosaminyltransferase 8	0.0201691	0.062188	0.745693
prot-a-1370	rs174530	A	15-hydroxyprostaglandin dehydrogenase [NAD(+)]	0.0208894	0.062188	0.736941
prot-a-1261	rs174530	A	Protein GPR107	-0.0206493	0.062188	0.739854
prot-a-2166	rs174530	A	Platelet-activating factor acetylhydrolase IB subunit beta	0.0204092	0.062188	0.742772
prot-a-860	rs174530	A	Dipeptidyl peptidase 2	-0.0206493	0.062188	0.739854
prot-a-2300	rs174530	A	Pleckstrin homology domain-containing family A member 7	-0.0211295	0.062188	0.734031
prot-a-1970	rs174530	A	Mitochondrial ubiquitin ligase activator of NFKB 1	0.0201691	0.062188	0.745693
prot-a-701	rs174530	A	Cysteine and glycine-rich protein 3	0.0208894	0.062188	0.736941
prot-a-2968	rs174530	A	Transforming growth factor beta receptor type 3	0.0208894	0.062188	0.736941
prot-a-1660	rs174530	A	Kallikrein-15	-0.0204092	0.062188	0.742772
prot-a-844	rs174530	A	DnaJ homolog subfamily C member 15	0.0211295	0.062188	0.734031
prot-a-2185	rs174530	A	Alpha-parvin	-0.0206493	0.062188	0.739854
prot-a-529	rs174530	A	Luteinizing hormone	0.0208894	0.062188	0.736941
prot-a-1831	rs174530	A	MAM domain-containing protein 2	-0.0204092	0.062188	0.742772
prot-a-2719	rs174530	A	SHC-transforming protein 4	0.0208894	0.062188	0.736941
prot-a-849	rs174530	A	DnaJ homolog subfamily C member 30	-0.0206493	0.062188	0.739854
prot-a-3188	rs174530	A	Vesicle-associated membrane protein 8	0.0204092	0.062188	0.742772
prot-a-40	rs174530	A	Pituitary adenylate cyclase-activating polypeptide 27	0.0211295	0.062188	0.734031
prot-a-1303	rs174530	A	Histone H1x	0.0206493	0.062188	0.739854
prot-a-1009	rs174530	A	Coagulation Factor VIII	0.0211295	0.062188	0.734031
prot-a-1814	rs174530	A	Lysozyme g-like protein 1	-0.0206493	0.062188	0.739854
prot-a-3257	rs174530	A	Protrudin	0.0208894	0.062188	0.736941
prot-a-415	rs174530	A	Cyclin-C	0.0204092	0.062188	0.742772
prot-a-239	rs174530	A	Bcl-2-like protein 2	0.0201691	0.062188	0.745693
prot-a-1837	rs174530	A	Glycoprotein endo-alpha-1,2-mannosidase	-0.0206493	0.062188	0.739854
prot-a-1378	rs174530	A	Heparan-sulfate 6-O-sulfotransferase 1	-0.0206493	0.062188	0.739854
prot-a-833	rs174530	A	Dermokine	-0.0201691	0.062188	0.745693
prot-a-2355	rs174530	A	Protein regulator of cytokinesis 1	-0.0208894	0.062188	0.736941
prot-a-1472	rs174530	A	Interleukin-23	-0.0206493	0.062188	0.739854
prot-a-3255	rs174530	A	Transcriptional regulator Kaiso	-0.0201691	0.062188	0.745693
prot-a-2777	rs174530	A	Small integral membrane protein 10	0.0206493	0.062188	0.739854
prot-a-196	rs174530	A	ATPase family AAA domain-containing protein 2	-0.0201691	0.062188	0.745693
prot-a-473	rs174530	A	Cyclin-dependent kinase 1:G2/mitotic-specific cyclin-B1 complex	0.019929	0.062188	0.748617
prot-a-20	rs174530	A	Tartrate-resistant acid phosphatase type 5	0.0211295	0.062188	0.734031
prot-a-1666	rs174530	A	Kallikrein-7	-0.0211295	0.062188	0.734031
prot-a-1637	rs174530	A	Kinesin-like protein KIF23	0.0208894	0.062188	0.736941
prot-a-1244	rs174530	A	Cell surface A33 antigen	-0.0208894	0.062188	0.736941
prot-a-2680	rs174530	A	Semaphorin-7A	-0.0201691	0.062188	0.745693
prot-a-2571	rs174530	A	E3 ubiquitin-protein ligase RNF34	0.0208894	0.062188	0.736941
prot-a-754	rs174530	A	Cytochrome c	-0.0208894	0.062188	0.736941
prot-a-2882	rs174530	A	Erythrocyte band 7 integral membrane protein	0.0206493	0.062188	0.739854
prot-a-2224	rs174530	A	High affinity cGMP-specific 3',5'-cyclic phosphodiesterase 9A	0.0206493	0.062188	0.739854
prot-a-325	rs174530	A	Bcl10-interacting CARD protein	0.0208894	0.062188	0.736941
prot-a-1419	rs174530	A	Interferon alpha-10	0.0204092	0.062188	0.742772
prot-a-703	rs174530	A	Cystatin-M	0.0211295	0.062188	0.734031
prot-a-59	rs174530	A	Agouti-related protein	0.019929	0.062188	0.748617
prot-a-2353	rs174530	A	Putative uncharacterized protein PQLC2L	0.0206493	0.062188	0.739854
prot-a-1749	rs174530	A	Leucine-rich repeat and immunoglobulin-like domain-containing nogo receptor-interacting protein 1	0.0208894	0.062188	0.736941
ukb-a-37	rs174530	A	Handedness (chirality/laterality): Use both right and left hands equally	0.000253667	0.000768428	0.741315
finn-a-T1D_WIDE1	rs174530	A	Type 1 diabetes, wide definition, subgroup 1	-0.0268921	0.0816368	0.741844
ukb-e-recode2_CSA	rs174530	A	Number of cigarettes smoked daily, combined previous and current smoking	0.0318383	0.0967876	0.742193
ukb-e-MAP_p2_AFR	rs174530	A	Mean arterial pressure, automated reading, adjusted by medication	0.0440358	0.134148	0.742714
ukb-d-22641_irnt	rs174530	A	Period spent working mix of day and night shifts	-0.0140109	0.0427767	0.743262
ukb-e-20110_p12_AFR	rs174530	A	Illnesses of mother	-0.0934741	0.285729	0.74356
met-c-840	rs174530	A	Alanine	0.0075586	0.023132	0.74385
ukb-d-1468_5	rs174530	A	Cereal type: Other (e.g. Cornflakes, Frosties)	0.000823523	0.00252178	0.743998
finn-a-F5_ADHD	rs174530	A	Disturbance of activity and attention	0.0746736	0.228583	0.743909
ukb-e-1060_CSA	rs174530	A	Time spent outdoors in winter	0.0117485	0.0359922	0.744108
finn-a-H7_PARASTRA6	rs174530	A	Sixth [abducent] nerve palsy	0.0950828	0.291251	0.744074
ukb-d-30810_irnt	rs174530	A	Phosphate	0.00197251	0.00604688	0.744271
ukb-e-104910_CSA	rs174530	A	Time spent doing moderate physical activity	-0.0501826	0.153933	0.744423
ebi-a-GCST90001787	rs174530	A	CD25 on IgD- CD38- B cell	-0.0204332	0.0627403	0.744667
ebi-a-GCST90001942	rs174530	A	CD25 on CD39+ secreting CD4 regulatory T cell	0.0210239	0.0645411	0.744618
ukb-d-22650_9	rs174530	A	Night shifts worked: This type of shift pattern was not worked during job	-0.00132198	0.00405917	0.744669
ebi-a-GCST90001579	rs174530	A	CD14- CD16+ monocyte Absolute Count	-0.0208894	0.0641569	0.744728
ukb-e-565_CSA	rs174530	A	Anal and rectal conditions	-0.0674224	0.207021	0.744668
ukb-d-M13_LOWBACKPAIN	rs174530	A	Low back pain	0.000231673	0.000711548	0.744735
ebi-a-GCST90001927	rs174530	A	CD127 on CD8+ T cell	0.0214945	0.0660297	0.744782
ukb-e-1578_CSA	rs174530	A	Average weekly champagne plus white wine intake	-0.0200898	0.0617318	0.74485
ukb-d-100920_2102	rs174530	A	Type milk consumed: semiskimmed	0.0024353	0.00748304	0.744847
ukb-d-22614_0	rs174530	A	Worked with pesticides: Rarely/never	-0.000298522	0.000918181	0.745088
prot-b-48	rs174530	A	matrix metallopeptidase 10	0.0196889	0.0605073	0.744881
ukb-e-6038_AFR	rs174530	A	Number of trend entries	0.0748417	0.230768	0.745699
ukb-e-102370_CSA	rs174530	A	Cereal bar intake	-0.0207958	0.0641329	0.745741
ukb-e-5518_AFR	rs174530	A	Leg pain on walking : effect of standing still	0.241789	0.746256	0.745936
ukb-e-22702_CSA	rs174530	A	Home location - east co-ordinate (rounded)	-0.0134509	0.0415387	0.746078
ieu-a-1045	rs174530	A	Hippocampus volume	3.79203	11.712	0.74611
finn-a-C3_ENDOCRINE_EXALLC	rs174530	A	Malignant neoplasm of endocrine gland (ICD C excluded)	-0.062188	0.191846	0.745821
finn-a-H7_MACULOPATHYDIAB	rs174530	A	Diabetic maculopathy	0.0427392	0.1323	0.746658
ebi-a-GCST004628	rs174530	A	Immature fraction of reticulocytes	0.00285916	0.00884486	0.746501
ukb-e-4241_CSA	rs174530	A	Signal-to-noise-ratio (SNR) of triplet (right)	0.0195712	0.0605793	0.746644
ukb-e-4195_EAS	rs174530	A	Pulse wave reflection index	-0.035584	0.110186	0.746736
ukb-e-100020_AFR	rs174530	A	Typical diet yesterday	-0.264359	0.818769	0.746791
ukb-e-104190_AFR	rs174530	A	Celery intake	-0.0402181	0.124568	0.746801
ukb-e-3426_AFR	rs174530	A	Job involves night shift work	-0.101926	0.315982	0.747022
ebi-a-GCST90001720	rs174530	A	BAFF-R on transitional B cell	0.0207333	0.064325	0.747209
ukb-e-1468_p5_AFR	rs174530	A	Cereal type	-0.122503	0.380331	0.74738
finn-a-C3_SKIN_EXALLC	rs174530	A	Malignant neoplasm of skin (ICD C excluded)	0.037697	0.116933	0.747163
finn-a-C3_OTHER_SKIN_EXALLC	rs174530	A	Other malignant neoplasms of skin (ICD C excluded)	0.037697	0.116933	0.747163
ukb-e-4825_CSA	rs174530	A	Noisy workplace	-0.0192639	0.060003	0.748174
ukb-e-30830_MID	rs174530	A	SHBG	-0.0319104	0.0993568	0.748082
ebi-a-GCST90001838	rs174530	A	CD3 on naive CD8+ T cell	-0.022683	0.0706638	0.748211
ukb-e-102530_AFR	rs174530	A	Powdered/instant soup intake	0.037769	0.117629	0.748145
ukb-e-30650_MID	rs174530	A	Aspartate aminotransferase	-0.0345756	0.107785	0.748374
ukb-e-20425_CSA	rs174530	A	Ever worried more than most people would in similar situation	0.109897	0.342634	0.748405
ukb-e-41249_p4_EAS	rs174530	A	Methods of admission to hospital (recoded)	-0.0697034	0.217322	0.748409
finn-a-E4_ENDODIS	rs174530	A	Other endocrine disorders	-0.0830774	0.259557	0.748912
ebi-a-GCST90002299	rs174530	A	Eosinophil counts	0.00379611	0.0118421	0.748544
ukb-e-24014_AFR	rs174530	A	Close to major road	0.140319	0.437957	0.748669
ukb-e-3680_CSA	rs174530	A	Age when last ate meat	0.0330149	0.103247	0.749145
ebi-a-GCST90001993	rs174530	A	PDL-1 on CD14+ CD16- monocyte	-0.0200202	0.0626682	0.749375
ukb-e-1757_AFR	rs174530	A	Facial ageing	-0.0160848	0.0503747	0.749496
ukb-d-22660_108	rs174530	A	Gap coding: Retired	-0.00136452	0.0042733	0.749489
ukb-e-Z72_AFR	rs174530	A	Z72 Problems related to lifestyle	0.203756	0.638207	0.749527
ukb-e-1418_p2_AFR	rs174530	A	Milk type used	0.0841579	0.263639	0.749562
ebi-a-GCST90001564	rs174530	A	Central Memory CD4-CD8- T cell %CD4-CD8- T cell	0.0191702	0.0600751	0.749647
ukb-e-4230_EAS	rs174530	A	Signal-to-noise-ratio (SNR) of triplet (left)	-0.0337592	0.105912	0.749917
ukb-e-5106_AFR	rs174530	A	6mm strong meridian angle (right)	0.0604592	0.189661	0.749897
ukb-e-1835_AFR	rs174530	A	Mother still alive	0.0949868	0.298214	0.750092
ukb-b-16956	rs174530	A	Treatment/medication code: thyroxine sodium	8.4398e-05	0.000269375	0.754045
ukb-b-837	rs174530	A	Methods of discharge from hospital (recoded): Discharged on clinical advice/consent: Transfer to another provider	-8.2275e-05	0.000261487	0.753033
ukb-b-20044	rs174530	A	Trunk fat mass	0.00156734	0.00500914	0.754359
ukb-b-3663	rs174530	A	Treatment speciality of consultant (recoded): Adult mental illness	-0.000130761	0.000406683	0.747809
ukb-b-1046	rs174530	A	Duration of strenuous sports	-0.00621638	0.0191716	0.745749
ukb-b-13824	rs174530	A	Gas or solid-fuel cooking/heating: A gas hob or gas cooker	-0.000748386	0.00237183	0.752359
ukb-b-7443	rs174530	A	Operative procedures - secondary OPCS: Z81.5 Elbow joint	-8.46643e-05	0.000267783	0.751875
ukb-b-9508	rs174530	A	Coffee consumed	-0.00196201	0.00628128	0.754769
ukb-b-12602	rs174530	A	Crisp intake	-0.00344728	0.0109867	0.753696
ukb-b-18897	rs174530	A	Diagnoses - main ICD10: Z42.1 Follow-up care involving plastic surgery of breast	-9.25989e-05	0.00029554	0.754036
ukb-b-19067	rs174530	A	Type of fat/oil used in cooking: Spreadable butter	-0.00086632	0.00268311	0.746787
ukb-b-10272	rs174530	A	Treatment/medication code: digoxin	8.15566e-05	0.000260914	0.754599
ukb-b-16452	rs174530	A	Vitamin and/or mineral supplement use: Glucosamine/chondroitin	-0.00158727	0.00491708	0.746841
ukb-b-1392	rs174530	A	Type of cancer: ICD10: C61 Malignant neoplasm of prostate	0.000214111	0.000660489	0.745809
ukb-b-12047	rs174530	A	Diagnoses - main ICD10: I20.0 Unstable angina	0.000147184	0.000460093	0.749043
ukb-b-14960	rs174530	A	Treatment/medication code: omeprazole	0.000382603	0.00121702	0.753235
ukb-b-2582	rs174530	A	Operative procedures - secondary OPCS: O14.2 Sentinel lymph node	8.17907e-05	0.000255816	0.749177
ukb-b-19390	rs174530	A	Vitamin C	-0.00429371	0.0136296	0.75274
ukb-b-5867	rs174530	A	Intake of artificial sweetener added to tea	0.00247266	0.00788606	0.753865
eqtl-a-ENSG00000250659	rs174530	A	ENSG00000250659	0.00979531	0.0307641	0.750181
ukb-d-20118_13	rs174530	A	Home area population density - urban or rural: Scotland - Accessible Small Town	-0.000103265	0.000324223	0.750106
finn-a-C3_THYROID_GLAND_EXALLC	rs174530	A	Malignant neoplasm of thyroid gland (ICD C excluded)	-0.0617078	0.194247	0.750731
ukb-a-291	rs174530	A	Trunk fat mass	-0.00193147	0.00607911	0.750695
ukb-e-20489_CSA	rs174530	A	Felt loved as a child	0.0455965	0.143513	0.750699
finn-a-N14_VULVOVAGINFINOTH	rs174530	A	Vulvovaginal ulceration/inflammation in other diseases	-0.0780351	0.245391	0.750482
ukb-e-recode338_AFR	rs174530	A	NA	-0.117677	0.370967	0.751079
finn-a-CONGEN_HEART_ARTER	rs174530	A	Congenital malformations of heart and great arteries	-0.0458607	0.144545	0.751034
ukb-e-103190_CSA	rs174530	A	White fish intake	0.0127353	0.0401941	0.751361
ukb-a-466	rs174530	A	Why stopped smoking: Doctor's advice	-0.0010007	0.00315884	0.751401
ebi-a-GCST90000469	rs174530	A	Fibroblast growth factor 5 levels	-0.0362803	0.114556	0.751467
ukb-e-884_AFR	rs174530	A	Number of days/week of moderate physical activity 10+ minutes	0.0965715	0.304937	0.751477
ukb-e-2129_AFR	rs174530	A	Answered sexual history questions	-0.115948	0.366165	0.751505
ukb-d-22617_2131	rs174530	A	Job SOC coding: IT strategy and planning professionals	0.000518324	0.00163718	0.751551
ukb-e-30850_EAS	rs174530	A	Testosterone	-0.0142216	0.0449963	0.751956
ieu-a-1185	rs174530	A	Autism Spectrum Disorder	0.0110436	0.0348157	0.751091
ukb-e-6164_p2_MID	rs174530	A	Types of physical activity in last 4 weeks	-0.0901606	0.285248	0.751944
ukb-e-41253_p6_CSA	rs174530	A	Inpatient record format	-0.0316703	0.100269	0.752114
ukb-d-22617_4215	rs174530	A	Job SOC coding: Personal assistants and other secretaries	-0.00084557	0.00267773	0.752171
met-c-927	rs174530	A	Total cholesterol in small VLDL	-0.00775549	0.0243037	0.749645
ukb-a-319	rs174530	A	Age at first live birth	0.00308947	0.00980739	0.75275
ukb-a-250	rs174530	A	Pulse wave Arterial Stiffness index	-0.00325887	0.0103511	0.752888
ukb-e-52_p6_EAS	rs174530	A	Month of birth	0.0871352	0.276845	0.752956
finn-a-C3_BREAST	rs174530	A	Malignant neoplasm of breast	0.0228103	0.0720324	0.751497
finn-a-C3_BREAST_3	rs174530	A	Malignant neoplasm of breast	0.0228103	0.0720324	0.751497
finn-a-M13_ARTHROPATHIES	rs174530	A	Arthropathies	0.00840379	0.0264119	0.750347
finn-a-M13_ENTESOPATHYLOW	rs174530	A	Enthesopathies of lower limb, excluding foot	-0.0302536	0.0958031	0.752162
ukb-d-M13_MENISCUSDERANGEMENTS	rs174530	A	Meniscus derangement	-0.000313339	0.000996893	0.753282
ukb-d-22617_4211	rs174530	A	Job SOC coding: Medical secretaries	0.000386418	0.00122999	0.753397
finn-a-E4_DMNAS	rs174530	A	Unspecified diabetes	0.0302536	0.0965235	0.753952
finn-a-CD2_INSITU_BREAST_EXALLC	rs174530	A	Carcinoma in situ of breast (ICD C excluded)	0.0564254	0.179121	0.752751
ukb-e-4241_AFR	rs174530	A	Signal-to-noise-ratio (SNR) of triplet (right)	-0.0529679	0.168676	0.753505
ukb-d-5012	rs174530	A	FI8 : chained arithmetic	-0.00189405	0.00603212	0.753526
ebi-a-GCST90000497	rs174530	A	STAM binding protein levels	0.0359682	0.114556	0.753536
ukb-e-1950_CSA	rs174530	A	Sensitivity / hurt feelings	-0.0314061	0.100125	0.753772
ukb-e-4290_AFR	rs174530	A	Duration screen displayed	-0.0537362	0.171557	0.754109
finn-a-H7_CORNEALOTH	rs174530	A	Other disorders of cornea	-0.0501826	0.160392	0.754376
finn-a-H7_BLINDANDVISIMPAIRMENT	rs174530	A	Visual impairment including blindness (binocular or monocular)	-0.0629083	0.200971	0.754263
ukb-e-2217_CSA	rs174530	A	Age started wearing glasses or contact lenses	0.0132708	0.0424031	0.754306
finn-a-M13_ARTHTROSIS_COX	rs174530	A	Coxarthrosis	-0.0192087	0.0609875	0.752792
ukb-e-2316_AFR	rs174530	A	Wheeze or whistling in the chest in last year	-0.0997409	0.318864	0.754432
ebi-a-GCST90001484	rs174530	A	CD39+ resting CD4 regulatory T cell %resting CD4 regulatory T cell	0.0205389	0.0657176	0.754636
ukb-e-104480_CSA	rs174530	A	Cherry intake	-0.0192783	0.0617078	0.754727
finn-a-OSTEOPOROSIS_FRACTURE_FG	rs174530	A	Osteoporosis with pathological fracture (FG)	-0.0667501	0.213936	0.755034
ukb-e-R19_CSA	rs174530	A	R19 Other symptoms and signs involving the digestive system and abdomen	0.0667981	0.214224	0.755182
ukb-e-6159_p5_EAS	rs174530	A	Pain type(s) experienced in last month	0.05328	0.170957	0.755301
ukb-e-1747_p3_CSA	rs174530	A	Hair colour (natural, before greying)	0.0892002	0.286209	0.755298
ukb-e-20015_EAS	rs174530	A	Sitting height	-0.0168532	0.0541684	0.755705
ukb-d-22601_42153302	rs174530	A	Job coding: all other personal assistants and secretaries	-0.000837718	0.00269858	0.756234
ukb-e-120_p1_AFR	rs174530	A	Birth weight known	0.0900646	0.290771	0.756756
eqtl-a-ENSG00000255508	rs174530	A	ENSG00000255508	0.00952459	0.0307641	0.756865
ebi-a-GCST004430	rs174530	A	Interleukin-16 levels	0.0180081	0.0583463	0.757594
ukb-e-110001_AFR	rs174530	A	Invitation to complete online 24-hour recall dietary questionnaire, acceptance	0.149924	0.484778	0.757122
ukb-d-20420_irnt	rs174530	A	Longest period spent worried or anxious	0.00690601	0.0223417	0.757238
finn-a-H7_GLAUCSECDISEASE	rs174530	A	Glaucoma secondary to other eye disorders	0.0727528	0.235786	0.757661
ukb-e-5158_CSA	rs174530	A	6mm asymmetry index (right)	-0.0301336	0.097676	0.757698
ukb-e-41245_p47_CSA	rs174530	A	Main speciality of consultant (recoded)	-0.0358722	0.116308	0.757761
ukb-d-22620_1	rs174530	A	Job involved shift work: Yes	-0.00159619	0.00518192	0.758059
ukb-d-1448_1	rs174530	A	Bread type: White	0.000797452	0.00258916	0.758085
ubm-a-1140	rs174530	A	NET25 0194	0.0115252	0.0391376	0.768392
ubm-a-1539	rs174530	A	NET100 0383	-0.0124856	0.0391376	0.749713
ubm-a-2117	rs174530	A	NET100 0961	-0.0115252	0.0388975	0.767004
ubm-a-1989	rs174530	A	NET100 0833	0.0122455	0.0391376	0.754369
ubm-a-2230	rs174530	A	NET100 1074	0.0122455	0.0393777	0.755819
ubm-a-498	rs174530	A	IDP dMRI TBSS ICVF Cerebral peduncle R	0.0117653	0.0381772	0.757948
ubm-a-2837	rs174530	A	DKTatlas rh parsorbitalis area	-0.00984443	0.0321745	0.759627
ubm-a-1044	rs174530	A	NET25 0098	0.0120054	0.0393777	0.760459
ubm-a-1933	rs174530	A	NET100 0777	0.0122455	0.0391376	0.754369
ubm-a-1362	rs174530	A	NET100 0206	-0.0124856	0.0396178	0.752647
ubm-a-1898	rs174530	A	NET100 0742	0.0120054	0.0391376	0.759035
ubm-a-1111	rs174530	A	NET25 0165	0.0117653	0.0391376	0.763709
ubm-a-1592	rs174530	A	NET100 0436	-0.0122455	0.0393777	0.755819
ubm-a-2369	rs174530	A	NET100 1213	-0.0122455	0.0391376	0.754369
ubm-a-1056	rs174530	A	NET25 0110	0.0117653	0.0393777	0.765108
ubm-a-124	rs174530	A	IDP T1 FAST ROIs L caudate	0.0108049	0.0348157	0.756299
ubm-a-1666	rs174530	A	NET100 0510	-0.0122455	0.0393777	0.755819
ubm-a-2796	rs174530	A	a2009s lh S collat transv ant area	-0.0108049	0.0343355	0.753001
ubm-a-2769	rs174530	A	a2009s lh G oc-temp med-Parahip area	-0.0103247	0.0350558	0.76836
ubm-a-2237	rs174530	A	NET100 1081	-0.0117653	0.0388975	0.762294
ubm-a-1657	rs174530	A	NET100 0501	0.0122455	0.0388975	0.752902
ubm-a-287	rs174530	A	IDP dMRI TBSS MD Superior fronto-occipital fasciculus L	-0.0108049	0.0340954	0.751318
ubm-a-534	rs174530	A	IDP dMRI TBSS OD Genu of corpus callosum	-0.0115252	0.037697	0.759808
ubm-a-2333	rs174530	A	NET100 1177	-0.0122455	0.0391376	0.754369
ubm-a-1852	rs174530	A	NET100 0696	0.0122455	0.0391376	0.754369
ubm-a-1350	rs174530	A	NET100 0194	-0.0120054	0.0391376	0.759035
ubm-a-51	rs174530	A	IDP T1 FAST ROIs R mid temp gyrus tempocc	0.0105648	0.0336151	0.753304
ubm-a-2710	rs174530	A	volume MaskVol-to-eTIV	0.0112851	0.0362563	0.755604
ubm-a-3125	rs174530	A	a2009s rh S oc-temp med&Lingual thickness	0.0115252	0.0364964	0.752162
ubm-a-352	rs174530	A	IDP dMRI TBSS L1 Superior cerebellar peduncle R	0.00984443	0.030974	0.750614
ubm-a-2014	rs174530	A	NET100 0858	-0.0122455	0.0391376	0.754369
ubm-a-1651	rs174530	A	NET100 0495	0.0115252	0.0388975	0.767004
ubm-a-2223	rs174530	A	NET100 1067	-0.0124856	0.0393777	0.751188
ubm-a-1394	rs174530	A	NET100 0238	0.0122455	0.0391376	0.754369
ubm-a-2169	rs174530	A	NET100 1013	0.0120054	0.0388975	0.757594
ubm-a-1583	rs174530	A	NET100 0427	0.0120054	0.0393777	0.760459
ubm-a-1893	rs174530	A	NET100 0737	-0.0117653	0.0391376	0.763709
ubm-a-219	rs174530	A	IDP dMRI TBSS FA Anterior corona radiata L	0.0115252	0.0364964	0.752162
ubm-a-785	rs174530	A	IDP dMRI ProbtrackX L3 slf r	-0.0115252	0.037697	0.759808
ubm-a-605	rs174530	A	IDP dMRI TBSS ISOVF Superior corona radiata L	0.0100845	0.0328948	0.759171
ubm-a-1131	rs174530	A	NET25 0185	0.0122455	0.0391376	0.754369
ubm-a-1540	rs174530	A	NET100 0384	0.0124856	0.0393777	0.751188
ubm-a-1300	rs174530	A	NET100 0144	-0.0122455	0.0391376	0.754369
ubm-a-2752	rs174530	A	a2009s lh G&S cingul-Ant area	0.00840379	0.0280927	0.764829
ubm-a-1273	rs174530	A	NET100 0117	0.0124856	0.0393777	0.751188
ubm-a-269	rs174530	A	IDP dMRI TBSS MD Superior corona radiata L	-0.0100845	0.0331349	0.760863
ubm-a-851	rs174530	A	IDP dMRI ProbtrackX ISOVF cgh r	0.0120054	0.0391376	0.759035
ubm-a-1643	rs174530	A	NET100 0487	0.0117653	0.0393777	0.765108
ubm-a-231	rs174530	A	IDP dMRI TBSS FA Cingulum cingulate gyrus L	-0.0122455	0.0386574	0.751418
ubm-a-133	rs174530	A	IDP T1 FAST ROIs R amygdala	0.00864389	0.0292932	0.767931
ubm-a-2597	rs174530	A	NET100 1441	-0.0117653	0.0396178	0.76649
ubm-a-1521	rs174530	A	NET100 0365	0.0124856	0.0393777	0.751188
ubm-a-2708	rs174530	A	volume MaskVol	-0.00432195	0.0144065	0.764177
ubm-a-218	rs174530	A	IDP dMRI TBSS FA Anterior corona radiata R	0.0117653	0.0374569	0.753443
ubm-a-682	rs174530	A	IDP dMRI ProbtrackX MO ar l	0.0120054	0.0400981	0.764634
ubm-a-3132	rs174530	A	a2009s rh S precentral-inf-part thickness	0.011045	0.0345756	0.74939
ubm-a-2423	rs174530	A	NET100 1267	-0.0120054	0.0391376	0.759035
ubm-a-1433	rs174530	A	NET100 0277	0.0117653	0.0391376	0.763709
ubm-a-3138	rs174530	A	a2009s rh S temporal transverse thickness	0.0112851	0.0364964	0.757161
ubm-a-1309	rs174530	A	NET100 0153	0.0120054	0.0393777	0.760459
ubm-a-16	rs174530	A	IDP T1 FIRST right putamen volume	0.00912411	0.0295333	0.757365
ubm-a-1089	rs174530	A	NET25 0143	0.0117653	0.0396178	0.76649
ubm-a-687	rs174530	A	IDP dMRI ProbtrackX MO cgc r	-0.0120054	0.0391376	0.759035
prot-a-2934	rs174530	A	T-box transcription factor TBX22	-0.0187284	0.062188	0.763294
prot-a-2628	rs174530	A	Diamine acetyltransferase 1	-0.0194488	0.062188	0.754477
prot-a-1756	rs174530	A	VIP36-like protein	-0.0189685	0.062188	0.760351
prot-a-908	rs174530	A	Epidermal growth factor	-0.0194488	0.062188	0.754477
prot-a-238	rs174530	A	Bcl-2-like protein 1	-0.0196889	0.062188	0.751545
prot-a-1624	rs174530	A	Uncharacterized protein KIAA0040	0.0192087	0.062188	0.757413
prot-a-1162	rs174530	A	Gamma-aminobutyric acid receptor-associated protein-like 2	0.0194488	0.062188	0.754477
prot-a-1329	rs174530	A	Probable E3 ubiquitin-protein ligase HERC1	0.0192087	0.062188	0.757413
prot-a-653	rs174530	A	Cyclic AMP-responsive element-binding protein 3-like protein 1	0.0194488	0.062188	0.754477
prot-a-1181	rs174530	A	Glucagon	-0.0184883	0.062188	0.76624
prot-a-2264	rs174530	A	Peptidase inhibitor 15	-0.0196889	0.062188	0.751545
prot-a-1209	rs174530	A	Somatotropin	-0.0187284	0.062188	0.763294
prot-a-621	rs174530	A	Collagen alpha-1(XXVIII) chain	0.0189685	0.062188	0.760351
prot-a-1017	rs174530	A	FAS-associated factor 2	0.0189685	0.062188	0.760351
prot-a-731	rs174530	A	cubilin	0.0196889	0.062188	0.751545
prot-a-1116	rs174530	A	Peptidyl-prolyl cis-trans isomerase FKBP7	-0.0189685	0.062188	0.760351
prot-a-1510	rs174530	A	Interleukin-22 receptor subunit alpha-2	-0.0187284	0.062188	0.763294
prot-a-2919	rs174530	A	Synaptotagmin-like protein 4	-0.0184883	0.062188	0.76624
prot-a-3228	rs174530	A	WAP, Kazal, immunoglobulin, Kunitz and NTR domain-containing protein 2	-0.0184883	0.062188	0.76624
prot-a-2315	rs174530	A	Inactive pancreatic lipase-related protein 1	-0.0192087	0.062188	0.757413
prot-a-270	rs174530	A	Bromodomain testis-specific protein	0.0196889	0.062188	0.751545
prot-a-2733	rs174530	A	Signal-regulatory protein beta-1	0.0184883	0.062188	0.76624
prot-a-1401	rs174530	A	Intercellular adhesion molecule 5	0.0194488	0.062188	0.754477
prot-a-2600	rs174530	A	Ribosome-binding protein 1	-0.0192087	0.062188	0.757413
prot-a-3074	rs174530	A	DNA topoisomerase 1	-0.0192087	0.062188	0.757413
prot-a-2487	rs174530	A	NKG2D ligand 4	0.0196889	0.062188	0.751545
prot-a-1091	rs174530	A	Fibroblast growth factor 19	0.0192087	0.062188	0.757413
prot-a-2470	rs174530	A	Sulfhydryl oxidase 2	-0.0196889	0.062188	0.751545
prot-a-1568	rs174530	A	Interferon regulatory factor 2	0.0194488	0.062188	0.754477
prot-a-354	rs174530	A	Calpain-2 catalytic subunit	-0.0189685	0.062188	0.760351
prot-a-1950	rs174530	A	Prostate-associated microseminoprotein	-0.0189685	0.062188	0.760351
prot-a-182	rs174530	A	Asialoglycoprotein receptor 1	-0.0194488	0.062188	0.754477
prot-a-1860	rs174530	A	Myc-associated zinc finger protein	-0.0187284	0.062188	0.763294
prot-a-471	rs174530	A	CD97 antigen	0.0196889	0.062188	0.751545
prot-a-1800	rs174530	A	Leucine-rich repeat and transmembrane domain-containing protein 2	-0.0192087	0.062188	0.757413
prot-a-1019	rs174530	A	Fas apoptotic inhibitory molecule 3	-0.0196889	0.062188	0.751545
prot-a-2046	rs174530	A	Non-homologous end-joining factor 1	-0.0196889	0.062188	0.751545
prot-a-384	rs174530	A	Coiled-coil domain-containing protein 80	0.0192087	0.062188	0.757413
prot-a-1322	rs174530	A	Haloacid dehalogenase-like hydrolase domain-containing protein 2	0.0187284	0.062188	0.763294
prot-a-2908	rs174530	A	Switch-associated protein 70	0.019929	0.062188	0.748617
prot-a-189	rs174530	A	N-acetylserotonin O-methyltransferase-like protein	0.0187284	0.062188	0.763294
prot-a-581	rs174530	A	C-type lectin domain family 7 member A	-0.0189685	0.062188	0.760351
prot-a-1600	rs174530	A	Junctional adhesion molecule B	0.0184883	0.062188	0.76624
prot-a-340	rs174530	A	Calbindin	-0.0192087	0.062188	0.757413
prot-a-1315	rs174530	A	Hemoglobin subunit gamma-1	-0.019929	0.062188	0.748617
prot-a-140	rs174530	A	DCC-interacting protein 13-alpha	0.0189685	0.062188	0.760351
prot-a-1187	rs174530	A	Beta-1,3-galactosyl-O-glycosyl-glycoprotein beta-1,6-N-acetylglucosaminyltransferase 4	0.0187284	0.062188	0.763294
prot-a-1027	rs174530	A	Protein FAM163A	-0.0196889	0.062188	0.751545
prot-a-522	rs174530	A	Complement factor H-related protein 5	-0.0194488	0.062188	0.754477
prot-a-355	rs174530	A	Calpain-3	0.0189685	0.062188	0.760351
prot-a-3157	rs174530	A	UDP-glucuronosyltransferase 1-8	0.0194488	0.062188	0.754477
prot-a-103	rs174530	A	Ankyrin repeat domain-containing protein 46	0.0196889	0.062188	0.751545
prot-a-676	rs174530	A	Quinone oxidoreductase-like protein 1	0.0184883	0.062188	0.76624
prot-a-1763	rs174530	A	Putative apolipoprotein(a)-like protein 2	0.0189685	0.062188	0.760351
prot-a-3111	rs174530	A	Tetratricopeptide repeat protein 17	0.0192087	0.062188	0.757413
prot-a-2746	rs174530	A	Urea transporter 1	0.0194488	0.062188	0.754477
ukb-e-Y83_CSA	rs174530	A	Y83 Surgical operation and other surgical procedures as the cause of abnormal reaction of the patient, or of later complication, without mention of misadventure at the time of the procedure	-0.0656456	0.213648	0.758645
ukb-e-30670_AFR	rs174530	A	Urea	0.0414187	0.134869	0.758765
ebi-a-GCST90001663	rs174530	A	CD28- CD8dim T cell Absolute Count	-0.0204572	0.066654	0.758907
ukb-e-6140_p1_EAS	rs174530	A	Heating type(s) in home	0.121951	0.397379	0.758928
ebi-a-GCST90001657	rs174530	A	CD28+ CD4-CD8- T cell Absolute Count	0.0174102	0.0568096	0.759249
ukb-e-4293_p3_AFR	rs174530	A	PM: final answer	0.157535	0.513831	0.759156
finn-a-L12_OTHACUSKINSUN	rs174530	A	Other acute skin changes due to ultraviolet radiation	0.0775549	0.252834	0.759039
ukb-e-23099_MID	rs174530	A	Body fat percentage	-0.0229495	0.0749858	0.759565
ukb-e-104100_CSA	rs174530	A	Avocado intake	0.0210359	0.068719	0.759517
finn-a-M13_SYNOTEND	rs174530	A	Disorders of synovium and tendon	-0.0175279	0.0569056	0.758069
ukb-a-129	rs174530	A	Treatment/medication code: omeprazole	-0.000434195	0.00141951	0.759698
ukb-e-1140_CSA	rs174530	A	Difference in mobile phone use compared to two years previously	0.0114267	0.0373608	0.75972
ukb-e-366_EAS	rs174530	A	Cataract	-0.0905928	0.296293	0.759792
ebi-a-GCST008026	rs174530	A	Chronic kidney disease	0.0209599	0.0686025	0.759965
ebi-a-GCST003395	rs174530	A	Parental extreme longevity (95 years and older)	-0.000638707	0.00212571	0.763821
ukb-b-18105	rs174530	A	Had menopause	-0.00103888	0.00340284	0.76014
ukb-b-20278	rs174530	A	Operative procedures - main OPCS: B27.4 Total mastectomy NEC	-0.000113185	0.000368292	0.758596
ukb-b-3016	rs174530	A	Years since last breast cancer screening / mammogram	-0.00145429	0.004726	0.758295
ukb-b-16010	rs174530	A	Poultry intake	0.00352606	0.0116739	0.762616
ukb-b-16209	rs174530	A	Diagnoses - secondary ICD10: K20 Oesophagitis	0.000118842	0.000392884	0.762282
ukb-b-20415	rs174530	A	Treatment/medication code: selenium product	8.73621e-05	0.000285345	0.75948
ukb-b-1338	rs174530	A	Intake of artificial sweetener added to coffee	-0.00259828	0.00841526	0.757505
ukb-b-8814	rs174530	A	Diagnoses - main ICD10: N39.0 Urinary tract infection, site not specified	-0.000171442	0.000557565	0.758476
ukb-b-7844	rs174530	A	Diagnoses - secondary ICD10: D50.9 Iron deficiency anaemia, unspecified	0.000100721	0.000327836	0.758669
ukb-b-15661	rs174530	A	Operative procedures - secondary OPCS: Y71.3 Revisional operations NOC	-0.000102428	0.000330178	0.756393
ukb-b-4263	rs174530	A	Number of full brothers	-0.00121767	0.00406465	0.7645
ukb-b-13513	rs174530	A	Non-cancer illness code, self-reported: appendicitis	0.000144662	0.000473851	0.760145
ukb-b-1044	rs174530	A	Operative procedures - main OPCS: H20.6 Fibreoptic endoscopic resection of lesion of colon NEC	9.31747e-05	0.000301636	0.757399
ukb-b-13936	rs174530	A	Ever tried to stop smoking	0.0038977	0.0130072	0.764438
ukb-b-15622	rs174530	A	Non-cancer illness code, self-reported: tuberculosis (tb)	0.000112661	0.000361783	0.755492
ukb-b-6246	rs174530	A	Bread roll intake	-0.00354536	0.0115421	0.758716
ukb-b-15924	rs174530	A	3mm index of best keratometry results (left)	-0.0020394	0.00670946	0.761159
ukb-b-19066	rs174530	A	Reproduciblity of spirometry measurement using ERS/ATS criteria	-0.000726224	0.0023906	0.761293
ukb-b-12556	rs174530	A	Diagnoses - secondary ICD10: K30 Dyspepsia	-0.000105056	0.000341098	0.758086
ukb-b-12405	rs174530	A	Age at first live birth	0.00255715	0.00833507	0.759
ieu-a-1091	rs174530	A	Top 1 % survival	-0.000638707	0.00212571	0.763821
ukb-e-5110_AFR	rs174530	A	6mm asymmetry angle (left)	-0.0660297	0.216289	0.76015
finn-a-CD2_INSITU_BREAST	rs174530	A	Carcinoma in situ of breast	0.0547447	0.179121	0.759886
ukb-e-24014_MID	rs174530	A	Close to major road	-0.0941704	0.309019	0.760564
ebi-a-GCST90001482	rs174530	A	Resting CD4 regulatory T cell %CD4+ T cell	0.0187717	0.0616838	0.760884
ukb-e-recode353_CSA	rs174530	A	NA	0.0726807	0.238884	0.760936
ukb-e-100220_CSA	rs174530	A	Fruit smoothie intake	0.0152709	0.0501826	0.760895
ukb-e-recode185_CSA	rs174530	A	NA	0.0726807	0.238884	0.760936
ukb-e-23123_MID	rs174530	A	Arm fat percentage (left)	-0.022587	0.0742414	0.760948
ukb-e-6142_p3_EAS	rs174530	A	Current employment status	-0.0833896	0.273963	0.760837
ebi-a-GCST90001409	rs174530	A	Naive-mature B cell Absolute Count	-0.0199914	0.0657896	0.761228
ukb-d-30280_irnt	rs174530	A	Immature reticulocyte fraction	-0.00181345	0.0059699	0.761306
ukb-e-904_MID	rs174530	A	Number of days/week of vigorous physical activity 10+ minutes	-0.0664619	0.218907	0.761426
ukb-e-6160_p5_CSA	rs174530	A	Leisure/social activities	0.0647572	0.213384	0.761526
ukb-e-30730_AFR	rs174530	A	Gamma glutamyltransferase	-0.0330149	0.108817	0.761587
ukb-d-M13_DUPUTRYEN	rs174530	A	Palmar fascial fibromatosis [Dupuytren]	-0.000159082	0.000524634	0.761718
ukb-e-20106_p1_CSA	rs174530	A	Type of yogurt eaten	0.0890081	0.293892	0.761997
ukb-e-6149_p6_EAS	rs174530	A	Mouth/teeth dental problems	0.068719	0.227022	0.762121
ukb-e-20091_p3_CSA	rs174530	A	Type of sliced bread eaten	-0.079836	0.263639	0.762025
finn-a-M13_MONOARTHRITIS	rs174530	A	Monoarthritis, not elsewhere classified	0.0679506	0.224501	0.762138
ukb-d-1418_5	rs174530	A	Milk type used: Other type of milk	-0.000189882	0.000628982	0.762738
ukb-d-4803_11	rs174530	A	Tinnitus: Yes, now most or all of the time	0.00076017	0.00252121	0.763025
ukb-e-4609_CSA	rs174530	A	Longest period of depression	-0.0343115	0.113931	0.763293
prot-b-35	rs174530	A	pappalysin 1	0.0182482	0.0605073	0.762967
ukb-e-851_CSA	rs174530	A	Complications of transplants and reattached limbs	-0.064349	0.213984	0.763629
ebi-a-GCST90002294	rs174530	A	Basophil count	-0.0193767	0.0644714	0.76376
ukb-a-472	rs174530	A	Pain type(s) experienced in last month: Neck or shoulder pain	0.00076291	0.00253862	0.763779
ukb-e-709_p1_MID	rs174530	A	Number in household	-0.0238067	0.0792357	0.76383
ukb-e-LDLC_MID	rs174530	A	LDL direct, adjusted by medication	-0.033231	0.11069	0.764012
ukb-e-971_p1_AFR	rs174530	A	Frequency of walking for pleasure in last 4 weeks	0.0838218	0.279006	0.763849
ukb-a-57	rs174530	A	Cancer code self-reported: prostate cancer	0.00015513	0.000517066	0.764163
ebi-a-GCST90001460	rs174530	A	Plasmacytoid Dendritic Cell Absolute Count	0.0188245	0.0627403	0.764148
finn-a-G6_ALCODEGEN	rs174530	A	Degeneration of the brain due to alcohol	0.0898004	0.299415	0.764238
ukb-e-100019_AFR	rs174530	A	Carotene	-0.113043	0.37745	0.764565
ukb-e-894_CSA	rs174530	A	Duration of moderate activity	-0.0145049	0.0484538	0.764669
ukb-d-M13_HALLUXVALGUS	rs174530	A	Hallux valgus (acquired)	-0.000210909	0.00070434	0.764603
ukb-e-6145_p2_AFR	rs174530	A	Illness, injury, bereavement, stress in last 2 years	0.0848062	0.283568	0.764888
ukb-e-785_EAS	rs174530	A	Abdominal pain	0.0721765	0.241549	0.765087
prot-b-25	rs174530	A	matrix metallopeptidase 3	-0.0180081	0.0602671	0.765089
ukb-d-680_2	rs174530	A	Own or rent accommodation lived in: Own with a mortgage	-0.000741363	0.0024832	0.765282
ebi-a-GCST006353	rs174530	A	Anti-rubella virus IgG levels	0.0127967	0.0428768	0.765357
ukb-e-6164_p4_CSA	rs174530	A	Types of physical activity in last 4 weeks	-0.0601231	0.201595	0.765522
ebi-a-GCST90001576	rs174530	A	Transitional B cell %B cell	-0.0190646	0.0639648	0.765666
finn-a-CD2_BENIGN_EYE_EXALLC	rs174530	A	Benign neoplasm of eye and adnexa (ICD C excluded)	-0.0497024	0.166635	0.765496
ukb-d-K11_GIBLEEDING	rs174530	A	GI-bleeding	-0.000208321	0.000699058	0.765701
ukb-e-5263_EAS	rs174530	A	Intra-ocular pressure, Goldmann-correlated (left)	-0.0348637	0.117341	0.766379
ukb-e-20075_AFR	rs174530	A	Home location at assessment - north co-ordinate (rounded)	0.0257156	0.086679	0.766714
ukb-e-102330_AFR	rs174530	A	Sweets intake	0.0871112	0.293652	0.766736
ebi-a-GCST90000463	rs174530	A	CXCL9 levels	-0.0339513	0.114556	0.766945
ebi-a-GCST90001674	rs174530	A	CD28- CD127- CD25++ CD8+ T cell %CD8+ T cell	-0.0194656	0.0656696	0.766912
ukb-e-20116_p2_EAS	rs174530	A	Smoking status	0.0615637	0.20767	0.766886
ukb-e-1010_CSA	rs174530	A	Other tests	-0.0679026	0.229087	0.766921
ukb-e-50_AFR	rs174530	A	Standing height	-0.0268921	0.0907849	0.767064
ebi-a-GCST90001713	rs174530	A	BAFF-R on IgD- CD38+ B cell	0.0185988	0.0628123	0.767153
ukb-e-24012_EAS	rs174530	A	Inverse distance to the nearest major road	-0.0205773	0.0695353	0.767287
ukb-e-2724_AFR	rs174530	A	Had menopause	0.170549	0.57698	0.767544
ukb-e-recode24_CSA	rs174530	A	NA	-0.0631965	0.214008	0.767765
ukb-a-483	rs174530	A	Types of physical activity in last 4 weeks: None of the above	-0.000419186	0.00142013	0.767861
ebi-a-GCST90001959	rs174530	A	CD4 on HLA DR+ CD4+ T cell	-0.0201235	0.0681667	0.767834
ebi-a-GCST90001976	rs174530	A	FSC-A on Natural Killer T	0.0196505	0.066654	0.768137
finn-a-D3_SARCOIDOSIS	rs174530	A	Sarcoidosis	-0.0381772	0.129418	0.768001
bbj-a-142	rs174530	A	Periodontal disease	-0.0182918	0.0620466	0.768141
ukb-e-1249_AFR	rs174530	A	Past tobacco smoking	0.0409144	0.138999	0.768489
ukb-e-20003_p564_EAS	rs174530	A	Treatment/medication code	-0.0640849	0.217658	0.76843
finn-a-K11_OTHANRECT	rs174530	A	Other diseases of anus and rectum	0.0254515	0.0861988	0.767792
ebi-a-GCST006478	rs174530	A	Worry	0.0017415	0.00592107	0.768666
ukb-d-D50	rs174530	A	Diagnoses - main ICD10: D50 Iron deficiency anaemia	0.000174782	0.000595728	0.769222
ukb-d-D3_ANAEMIA_IRONDEF	rs174530	A	Iron deficiency anaemia	0.000174782	0.000595728	0.769222
finn-a-M13_CARTILAGE	rs174530	A	Other articular cartilage disorders	-0.0734731	0.250433	0.769228
ukb-e-6150_p5_MID	rs174530	A	Vascular/heart problems diagnosed by doctor	0.0741214	0.253554	0.770035
ukb-b-12276	rs174530	A	Meat consumers	-0.00183946	0.0063621	0.772484
ukb-b-10102	rs174530	A	Diagnoses - main ICD10: Z09.0 Follow-up examination after surgery for other conditions	0.000127723	0.000442966	0.773089
ukb-b-10771	rs174530	A	Diagnoses - main ICD10: R07.4 Chest pain, unspecified	0.0002991	0.00100437	0.765856
ukb-b-8197	rs174530	A	PCT where patients GP was registered: DERBY CITY PCT	-8.75321e-05	0.000296706	0.767984
ukb-b-7414	rs174530	A	PCT where patients GP was registered: BRADFORD SOUTH AND WEST PCT	7.8299e-05	0.000264006	0.766787
ukb-b-12626	rs174530	A	Size of red wine glass drunk: small (125ml)	0.000961715	0.00326081	0.768047
ukb-b-9419	rs174530	A	Operative procedures - main OPCS: M45.1 Diagnostic endoscopic examination of bladder and biopsy of lesion of bladder NEC	9.59213e-05	0.000326708	0.769064
ukb-b-18264	rs174530	A	PCT responsible for patient data: ROTHERHAM PCT	0.000101908	0.000355336	0.77427
ukb-b-17554	rs174530	A	Fruit consumers	0.00158446	0.00532452	0.766025
ukb-b-6295	rs174530	A	Diagnoses - secondary ICD10: Z03.4 Observation for suspected myocardial infarction	0.000111485	0.000383309	0.771167
ukb-b-4001	rs174530	A	Operation code: prostate operation	7.15104e-05	0.000245885	0.771182
ukb-b-20464	rs174530	A	Doctor diagnosed COPD (chronic obstructive pulmonary disease)	0.000373277	0.00125812	0.7667
ukb-b-2966	rs174530	A	Milk intake	-0.00179764	0.00619894	0.771823
ukb-b-19722	rs174530	A	Non-accidental death in close genetic family	0.00120647	0.0041108	0.769149
ukb-b-7420	rs174530	A	Courgette intake	-0.00239105	0.00825684	0.772134
ukb-b-19585	rs174530	A	Duration to entering value	0.00299679	0.0103271	0.771674
ukb-b-7421	rs174530	A	Diagnoses - secondary ICD10: K51.9 Ulcerative colitis, unspecified	-7.80993e-05	0.000270225	0.772569
ukb-b-6077	rs174530	A	Diagnoses - secondary ICD10: N39.0 Urinary tract infection, site not specified	-0.000144463	0.00048893	0.767637
ukb-b-12670	rs174530	A	Other coffee type	0.00116088	0.00392452	0.767381
finn-a-ILD_HOSPITAL2	rs174530	A	ILD, hospital admission 2	0.0561853	0.192807	0.77074
finn-a-ULCERPROCT	rs174530	A	Ulcerative proctitis	-0.060027	0.205773	0.770504
ukb-e-41251_p1_EAS	rs174530	A	Sources of admission to hospital (recoded)	0.0496544	0.170405	0.770753
finn-a-E4_DMICD8NOCOMP	rs174530	A	Diabetes, unspecified because of ICD-8, without complications	0.0362563	0.124616	0.771094
finn-a-E4_DMICD8COMA	rs174530	A	Diabetes, unspecified because of ICD-8, with coma	0.0362563	0.124616	0.771094
ebi-a-GCST90001554	rs174530	A	Effector Memory CD8+ T cell Absolute Count	0.0198353	0.0682387	0.771299
ukb-e-5663_CSA	rs174530	A	Length of longest manic/irritable episode	-0.0937622	0.322705	0.771395
ukb-e-4269_CSA	rs174530	A	Number of triplets attempted (left)	-0.00606753	0.0208798	0.771362
ebi-a-GCST90001433	rs174530	A	IgD- CD27- B cell %lymphocyte	0.0191966	0.0661018	0.771502
ukb-e-1428_p4_MID	rs174530	A	Spread type	0.0671102	0.231536	0.771933
ukb-e-1259_CSA	rs174530	A	Smoking/smokers in household	0.0051167	0.0176528	0.771929
ukb-e-777_EAS	rs174530	A	Frequency of travelling from home to job workplace	0.0248992	0.0859587	0.772073
ebi-a-GCST006355	rs174530	A	Anti-hepatitis B virus core antigen (HBc) IgG levels	-0.0171351	0.0591413	0.772021
ukb-d-22601_35393271	rs174530	A	Job coding: management information officer, conference/events co-ordinator/organiser, exhibition officer, work study engineer/officer/analyst, contract adviser/agent, election agent, business system analyst	0.000482315	0.00166563	0.772146
finn-a-KRA_PSY_HYPERKIN	rs174530	A	Hyperkinetic disorders	0.0609875	0.210815	0.772357
ebi-a-GCST90001872	rs174530	A	HVEM on naive CD8+ T cell	0.0291972	0.100989	0.772497
ukb-d-30810_raw	rs174530	A	Phosphate	0.00028071	0.000971189	0.772552
eqtl-a-ENSG00000149489	rs174530	A	ENSG00000149489	-0.00888777	0.0307641	0.772657
ukb-e-531_CSA	rs174530	A	Peptic ulcer (excl. esophageal)	0.0841339	0.291491	0.772863
ukb-e-N39_AFR	rs174530	A	N39 Other disorders of urinary system	0.17804	0.617078	0.772948
ebi-a-GCST90001811	rs174530	A	CD38 on IgD+ CD24- B cell	-0.0183419	0.0636527	0.773228
ukb-e-285_CSA	rs174530	A	Other anemias	-0.0530159	0.184019	0.77327
ebi-a-GCST90000496	rs174530	A	Sulfotrasferase 1A1 levels	0.0329909	0.114556	0.773354
ukb-e-20003_p64_CSA	rs174530	A	Treatment/medication code	0.0737132	0.256195	0.773559
ukb-e-102460_CSA	rs174530	A	Crisp intake	-0.0282847	0.0983963	0.773762
finn-a-J10_INFLUENZA	rs174530	A	All influenza	0.0278525	0.0974839	0.775097
ukb-d-3859_1	rs174530	A	Reason former drinker stopped drinking alcohol: Illness or ill health	0.00402119	0.014011	0.774111
finn-a-M13_OTHCONN	rs174530	A	#Other systemic involvement of connective tissue	0.0261718	0.091001	0.773654
ukb-d-22620_0	rs174530	A	Job involved shift work: No	-0.000753431	0.00262962	0.774482
ebi-a-GCST90001941	rs174530	A	CD25 on secreting CD4 regulatory T cell	0.0186036	0.0649252	0.774466
ukb-a-221	rs174530	A	Illnesses of siblings: Stroke	0.000339741	0.00118591	0.774509
ukb-e-1369_EAS	rs174530	A	Beef intake	0.0188173	0.0657416	0.774701
ukb-e-30120_AFR	rs174530	A	Lymphocyte count	-0.0395458	0.138254	0.77485
ukb-e-recode264_CSA	rs174530	A	NA	0.0772908	0.270122	0.774776
ukb-e-6155_p5_AFR	rs174530	A	Vitamin and mineral supplements	0.154269	0.539523	0.774927
prot-b-28	rs174530	A	prolactin	-0.0172878	0.0605073	0.775097
finn-a-I9_PAROXTAC	rs174530	A	Paroxysmal tachycardia	-0.0254515	0.0890801	0.775097
ebi-a-GCST90002117	rs174530	A	HLA DR on HLA DR+ Natural Killer	-0.0200058	0.0699915	0.775007
ukb-e-1747_p5_MID	rs174530	A	Hair colour (natural, before greying)	-0.0693672	0.242749	0.775064
ukb-e-282_AFR	rs174530	A	Hereditary hemolytic anemias	0.181066	0.634126	0.775234
ukb-a-130	rs174530	A	Treatment/medication code: senna	-7.49044e-05	0.000262493	0.775371
ukb-e-20111_p4_EAS	rs174530	A	Illnesses of siblings	-0.0727288	0.254995	0.775478
finn-a-I9_PULMOTHHD	rs174530	A	Other pulmonary heart/vessel disease	0.0830774	0.291731	0.775818
ukb-d-22601_23213026	rs174530	A	Job coding: scientific researcher, scientific officer, medical research associate, experimental officer	-0.000376975	0.00132434	0.775911
ukb-e-6150_p5_CSA	rs174530	A	Vascular/heart problems diagnosed by doctor	-0.0308539	0.108457	0.776042
ukb-e-2207_CSA	rs174530	A	Wears glasses or contact lenses	-0.0367846	0.129298	0.776032
ukb-e-recode127_AFR	rs174530	A	NA	0.126729	0.445401	0.776006
ukb-e-30890_CSA	rs174530	A	Vitamin D	-0.0133404	0.0469171	0.77615
ebi-a-GCST90001808	rs174530	A	CD27 on switched memory B cell	-0.0180633	0.0635326	0.776168
ubm-a-1614	rs174530	A	NET100 0458	-0.0108049	0.0393777	0.783785
ubm-a-331	rs174530	A	IDP dMRI TBSS MO Fornix cres+Stria terminalis L	0.0108049	0.0372168	0.771569
ubm-a-1229	rs174530	A	NET100 0073	-0.0108049	0.0381772	0.777162
ubm-a-2856	rs174530	A	a2009s rh G&S subcentral area	-0.008884	0.0307338	0.772534
ubm-a-154	rs174530	A	IDP T1 FAST ROIs V cerebellum VIIIa	0.00912411	0.0316943	0.77344
ubm-a-2747	rs174530	A	a2009s lh G&S frontomargin area	-0.008884	0.0316943	0.779245
ubm-a-2457	rs174530	A	NET100 1301	0.011045	0.0391376	0.777784
ubm-a-1746	rs174530	A	NET100 0590	-0.0112851	0.0391376	0.773084
ubm-a-2162	rs174530	A	NET100 1006	0.0117653	0.039858	0.767856
ubm-a-1440	rs174530	A	NET100 0284	-0.0108049	0.0391376	0.782492
ubm-a-393	rs174530	A	IDP dMRI TBSS L2 Fornix	-0.00936422	0.0338552	0.782091
ubm-a-1115	rs174530	A	NET25 0169	0.0108049	0.0391376	0.782492
ubm-a-1826	rs174530	A	NET100 0670	-0.0112851	0.0393777	0.77443
ubm-a-355	rs174530	A	IDP dMRI TBSS L1 Cerebral peduncle L	0.0105648	0.0362563	0.770753
ubm-a-1228	rs174530	A	NET100 0072	-0.0108049	0.0393777	0.783785
ubm-a-1210	rs174530	A	NET100 0054	0.011045	0.0391376	0.777784
ubm-a-624	rs174530	A	IDP dMRI TBSS ISOVF Uncinate fasciculus R	-0.0108049	0.0391376	0.782492
ubm-a-2421	rs174530	A	NET100 1265	-0.0112851	0.0393777	0.77443
ubm-a-1019	rs174530	A	NET25 0073	0.0108049	0.0391376	0.782492
ubm-a-627	rs174530	A	IDP dMRI TBSS ISOVF Tapetum L	-0.0112851	0.0391376	0.773084
ubm-a-327	rs174530	A	IDP dMRI TBSS MO Cingulum cingulate gyrus L	-0.011045	0.0388975	0.776448
ubm-a-183	rs174530	A	IDP tfMRI 90th-percentile zstat shapes	0.0108049	0.0388975	0.781183
ubm-a-1257	rs174530	A	NET100 0101	0.0115252	0.0393777	0.769765
ubm-a-335	rs174530	A	IDP dMRI TBSS MO Superior fronto-occipital fasciculus L	-0.0112851	0.0400981	0.778375
ubm-a-2904	rs174530	A	a2009s rh S front inf area	-0.00912411	0.0331349	0.783038
ubm-a-1846	rs174530	A	NET100 0690	0.011045	0.0393777	0.779103
ubm-a-142	rs174530	A	IDP T1 FAST ROIs V cerebellum VI	-0.0100845	0.0348157	0.77208
ubm-a-2379	rs174530	A	NET100 1223	0.0112851	0.0388975	0.771722
ubm-a-376	rs174530	A	IDP dMRI TBSS L1 Cingulum hippocampus R	-0.0108049	0.0374569	0.772993
ubm-a-1900	rs174530	A	NET100 0744	0.011045	0.0391376	0.777784
ubm-a-3065	rs174530	A	a2009s rh G&S frontomargin thickness	0.0103247	0.0360162	0.774368
ubm-a-1489	rs174530	A	NET100 0333	0.011045	0.0393777	0.779103
ubm-a-1258	rs174530	A	NET100 0102	0.0105648	0.0384173	0.783316
ubm-a-2668	rs174530	A	volume Left-Amygdala	-0.00840379	0.0304937	0.782863
ubm-a-2800	rs174530	A	a2009s lh S front sup area	0.008884	0.030974	0.774249
ubm-a-1045	rs174530	A	NET25 0099	-0.011045	0.0393777	0.779103
ubm-a-92	rs174530	A	IDP T1 FAST ROIs L parahipp gyrus ant	0.00912411	0.0312141	0.770051
ubm-a-2727	rs174530	A	DKTatlas lh middletemporal area	0.00792357	0.0280927	0.777904
ubm-a-3016	rs174530	A	a2009s lh S oc sup&transversal thickness	0.0100845	0.035536	0.776576
ubm-a-125	rs174530	A	IDP T1 FAST ROIs R caudate	0.0100845	0.0343355	0.768982
ubm-a-184	rs174530	A	IDP tfMRI median BOLD faces	-0.011045	0.0393777	0.779103
ubm-a-658	rs174530	A	IDP dMRI ProbtrackX MD atr r	-0.00936422	0.0326547	0.774292
ubm-a-1356	rs174530	A	NET100 0200	-0.011045	0.0393777	0.779103
ubm-a-457	rs174530	A	IDP dMRI TBSS L3 Retrolenticular part of internal capsule L	-0.0103247	0.0374569	0.782824
ubm-a-3047	rs174530	A	DKTatlas rh paracentral thickness	0.0100845	0.0357761	0.778036
ubm-a-1998	rs174530	A	NET100 0842	0.0115252	0.0396178	0.771121
ubm-a-2430	rs174530	A	NET100 1274	-0.011045	0.0391376	0.777784
ubm-a-1695	rs174530	A	NET100 0539	-0.011045	0.0393777	0.779103
ubm-a-665	rs174530	A	IDP dMRI ProbtrackX MD fma	0.011045	0.037697	0.769527
ubm-a-488	rs174530	A	IDP dMRI TBSS ICVF Splenium of corpus callosum	0.011045	0.0388975	0.776448
ubm-a-1176	rs174530	A	NET100 0020	-0.0103247	0.0379371	0.785505
ubm-a-2826	rs174530	A	DKTatlas rh inferiorparietal area	0.00840379	0.0297734	0.777746
prot-a-2345	rs174530	A	Protein phosphatase 1A	-0.0180081	0.062188	0.772141
prot-a-2553	rs174530	A	Probable inactive ribonuclease-like protein 13	-0.0172878	0.062188	0.781018
prot-a-2835	rs174530	A	Spectrin alpha chain, non-erythrocytic 1	-0.0182482	0.062188	0.769189
prot-a-856	rs174530	A	Dipeptidase 1	0.0172878	0.062188	0.781018
prot-a-2072	rs174530	A	Neural proliferation differentiation and control protein 1	0.017768	0.062188	0.775097
prot-a-3068	rs174530	A	Tenascin-R	-0.0170477	0.062188	0.783984
prot-a-3131	rs174530	A	UDP-N-acetylhexosamine pyrophosphorylase	0.0180081	0.062188	0.772141
prot-a-672	rs174530	A	Cytotoxic and regulatory T-cell molecule	0.0170477	0.062188	0.783984
prot-a-261	rs174530	A	BCL2/adenovirus E1B 19 kDa protein-interacting protein 3	0.0180081	0.062188	0.772141
prot-a-1991	rs174530	A	N-acetylated-alpha-linked acidic dipeptidase 2	-0.0180081	0.062188	0.772141
prot-a-2029	rs174530	A	Neuronal growth regulator 1	-0.0180081	0.062188	0.772141
prot-a-116	rs174530	A	Amyloid beta A4 precursor protein-binding family B member 2	0.0170477	0.062188	0.783984
prot-a-1744	rs174530	A	Leukocyte immunoglobulin-like receptor subfamily B member 2	0.0180081	0.062188	0.772141
prot-a-1918	rs174530	A	72 kDa type IV collagenase	-0.017768	0.062188	0.775097
prot-a-879	rs174530	A	Dynactin-associated protein	0.0170477	0.062188	0.783984
prot-a-730	rs174530	A	Cortexin-3	0.0175279	0.062188	0.778056
prot-a-1422	rs174530	A	Interferon alpha-5	-0.017768	0.062188	0.775097
prot-a-104	rs174530	A	Acidic leucine-rich nuclear phosphoprotein 32 family member A	0.017768	0.062188	0.775097
prot-a-3010	rs174530	A	Transmembrane protein 40	-0.0182482	0.062188	0.769189
prot-a-1816	rs174530	A	Tyrosine-protein kinase Lyn	-0.0182482	0.062188	0.769189
prot-a-1110	rs174530	A	Vascular endothelial growth factor D	0.0180081	0.062188	0.772141
prot-a-3212	rs174530	A	Vesicle transport through interaction with t-SNAREs homolog 1A	-0.0180081	0.062188	0.772141
prot-a-1071	rs174530	A	Immunoglobulin alpha Fc receptor	0.017768	0.062188	0.775097
prot-a-2089	rs174530	A	Mineralocorticoid receptor	-0.0182482	0.062188	0.769189
prot-a-1008	rs174530	A	Tissue Factor	-0.017768	0.062188	0.775097
prot-a-3108	rs174530	A	Testis-specific serine/threonine-protein kinase 2	0.0175279	0.062188	0.778056
prot-a-612	rs174530	A	Cytochrome c oxidase assembly factor 3 homolog, mitochondrial	0.0180081	0.062188	0.772141
prot-a-2834	rs174530	A	SPRY domain-containing SOCS box protein 1	0.0175279	0.062188	0.778056
prot-a-348	rs174530	A	Calcium/calmodulin-dependent protein kinase type II subunit alpha	0.0180081	0.062188	0.772141
prot-a-1109	rs174530	A	Polyphosphoinositide phosphatase	0.017768	0.062188	0.775097
prot-a-1767	rs174530	A	Leucine-rich repeat and calponin homology domain-containing protein 4	-0.0175279	0.062188	0.778056
prot-a-1795	rs174530	A	Leucine-rich repeat transmembrane neuronal protein 1	0.0172878	0.062188	0.781018
prot-a-1841	rs174530	A	Dual specificity mitogen-activated protein kinase kinase 3	0.017768	0.062188	0.775097
prot-a-2609	rs174530	A	Reticulon-4 receptor	-0.0184883	0.062188	0.76624
prot-a-1358	rs174530	A	Heme oxygenase 2	-0.0172878	0.062188	0.781018
prot-a-428	rs174530	A	CD226 antigen	-0.0170477	0.062188	0.783984
prot-a-1861	rs174530	A	Myoglobin	0.017768	0.062188	0.775097
prot-a-2220	rs174530	A	cGMP-inhibited 3',5'-cyclic phosphodiesterase A	-0.0175279	0.062188	0.778056
prot-a-1268	rs174530	A	GRB2-related adapter protein	-0.0180081	0.062188	0.772141
prot-a-557	rs174530	A	Carbohydrate sulfotransferase 5	0.0180081	0.062188	0.772141
prot-a-3056	rs174530	A	Tumor necrosis factor ligand superfamily member 13B	0.0180081	0.062188	0.772141
prot-a-1789	rs174530	A	Leucine-rich repeat-containing protein 4C	0.0175279	0.062188	0.778056
prot-a-1515	rs174530	A	Interleukin-25	-0.0175279	0.062188	0.778056
prot-a-2282	rs174530	A	Pyruvate kinase PKLR	0.0180081	0.062188	0.772141
prot-a-3202	rs174530	A	Charged multivesicular body protein 3	0.0182482	0.062188	0.769189
prot-a-697	rs174530	A	Casein kinase II 2-alpha:2-beta heterotetramer	0.0172878	0.062188	0.781018
prot-a-2037	rs174530	A	E3 ubiquitin-protein ligase NEURL1	0.017768	0.062188	0.775097
prot-a-580	rs174530	A	C-type lectin domain family 6 member A	0.0180081	0.062188	0.772141
prot-a-2085	rs174530	A	Nuclear receptor subfamily 1 group D member 1	-0.017768	0.062188	0.775097
prot-a-873	rs174530	A	Dual specificity protein phosphatase 13 isoform A	0.0172878	0.062188	0.781018
prot-a-1731	rs174530	A	Galectin-8	-0.0182482	0.062188	0.769189
prot-a-576	rs174530	A	C-type lectin domain family 4 member D	-0.0182482	0.062188	0.769189
prot-a-3088	rs174530	A	Thyroid peroxidase	0.0182482	0.062188	0.769189
prot-a-2252	rs174530	A	Prefoldin subunit 5	-0.0184883	0.062188	0.76624
prot-a-2458	rs174530	A	Nectin-3	-0.0175279	0.062188	0.778056
prot-a-1711	rs174530	A	Ligand-dependent nuclear receptor corepressor-like protein	0.0175279	0.062188	0.778056
ukb-e-6159_p1_CSA	rs174530	A	Pain type(s) experienced in last month	-0.0304457	0.10716	0.776323
ukb-e-2664_p5_AFR	rs174530	A	Reason for reducing amount of alcohol drunk	0.117677	0.414427	0.776448
ukb-e-41247_p3_EAS	rs174530	A	Patient classification on admission (recoded)	-0.0437957	0.154221	0.776426
ukb-e-41253_p7_MID	rs174530	A	Inpatient record format	0.0640368	0.225606	0.77653
ukb-e-MAP_p3_AFR	rs174530	A	Mean arterial pressure, combined automated + manual reading	-0.0366645	0.129298	0.776743
ukb-e-recode176_CSA	rs174530	A	NA	-0.0649252	0.228943	0.776727
ukb-d-20548_3	rs174530	A	Manifestations of mania or irritability: My thoughts were racing	-0.000846331	0.00298654	0.776884
ukb-d-22617_2211	rs174530	A	Job SOC coding: Medical practitioners	-0.000418756	0.0014794	0.777132
finn-a-T1D	rs174530	A	Type1 diabetes, definitions combined	-0.0297734	0.104927	0.7766
ukb-e-41245_p18_CSA	rs174530	A	Main speciality of consultant (recoded)	0.0316463	0.111938	0.777398
ukb-e-R10_AFR	rs174530	A	R10 Abdominal and pelvic pain	-0.114508	0.405543	0.77767
ukb-e-5118_CSA	rs174530	A	6mm cylindrical power (left)	0.0204284	0.0723686	0.777727
finn-a-I9_LYMPHADE	rs174530	A	Nonspesific lymphadenitis	0.0468211	0.166155	0.778103
ieu-a-1011	rs174530	A	Years of schooling	0.00240108	0.00960433	0.802587
finn-a-G6_OTHDEMYEL	rs174530	A	Other demyelinating diseases of the central nervous system	-0.0775549	0.274924	0.77787
finn-a-K11_BARRET	rs174530	A	Barret oesophagus	0.0816368	0.290051	0.77836
ukb-a-270	rs174530	A	Impedance of leg (right)	0.00153842	0.00546289	0.77824
ebi-a-GCST90002077	rs174530	A	SSC-A on HLA DR+ Natural Killer	-0.0194199	0.0689831	0.778313
ebi-a-GCST004457	rs174530	A	Growth-regulated protein alpha levels	-0.0163274	0.0581062	0.778717
ukb-e-103200_CSA	rs174530	A	Prawns intake	0.0119526	0.0425712	0.778889
bbj-a-71	rs174530	A	Atrial Fibrillation	0.0144065	0.0528238	0.785063
finn-a-I9_PHLETHROMBDVTLOW	rs174530	A	DVT of lower extremities	0.0235306	0.084278	0.78009
ukb-e-100200_CSA	rs174530	A	Grapefruit juice intake	-0.0121495	0.0433875	0.779461
ukb-e-4294_p1_AFR	rs174530	A	Final attempt correct	-0.144017	0.514792	0.779664
ukb-d-22506_114	rs174530	A	Tobacco smoking: Never smoked	-0.00157594	0.00563368	0.779681
ukb-e-20004_p40_CSA	rs174530	A	Operation code	0.057626	0.206085	0.779767
finn-a-PNEUMONIA	rs174530	A	Pneumonias (Asthma/COPD co-morbidities)	-0.0103247	0.0372168	0.781458
ebi-a-GCST90001960	rs174530	A	CD25 on CD4+ T cell	-0.0192063	0.0686709	0.779719
finn-a-ALCONEURODEGEN	rs174530	A	Degeneration of nervous system due to alcohol	0.0835576	0.299415	0.780191
finn-a-CD2_NONFOLLICULAR_LYMPHOMA	rs174530	A	Non-follicular lymphoma	0.0521035	0.186564	0.780031
ebi-a-GCST006100	rs174530	A	Strenuous sports or other exercises	0.000793281	0.00279435	0.776497
ebi-a-GCST90002048	rs174530	A	CD45 on CD66b++ myelod cell	0.0260517	0.093234	0.77992
ukb-b-14210	rs174530	A	Non-cancer illness code, self-reported: rectal or colon adenoma/polyps	8.07109e-05	0.000282999	0.775492
ukb-b-18532	rs174530	A	Operative procedures - main OPCS: M45.8 Other specified diagnostic endoscopic examination of bladder	-7.39495e-05	0.000260541	0.776541
ukb-b-8687	rs174530	A	PCT responsible for patient data: DERBY CITY PCT	-8.2929e-05	0.000297283	0.780278
ukb-b-3217	rs174530	A	PCT responsible for patient data: SUTTON AND MERTON PCT	-0.00010169	0.000360693	0.777997
ukb-b-5068	rs174530	A	Chocolate-covered biscuits intake	-0.0036173	0.0128983	0.779133
ukb-b-9930	rs174530	A	Why reduced smoking: Illness or ill health	0.00280667	0.00996336	0.778174
ukb-b-15625	rs174530	A	Number of symbol digit matches made correctly	-0.00283349	0.0103564	0.784394
ukb-b-12466	rs174530	A	Treatment/medication code: vitamin c product	-7.47634e-05	0.000265315	0.778103
ukb-b-11381	rs174530	A	PCT where patients GP was registered: SALFORD PCT	9.67588e-05	0.0003493	0.781774
ukb-b-2024	rs174530	A	Single crust pastry intake	0.00158372	0.00561022	0.777719
ukb-b-10066	rs174530	A	Eye problems/disorders: Other serious eye condition	0.000570689	0.00208407	0.784212
ukb-b-1261	rs174530	A	Diagnoses - main ICD10: Z08.0 Follow-up examination after surgery for malignant neoplasm	-0.00011634	0.000415089	0.779266
ukb-b-9897	rs174530	A	Operation code: dental/tooth surgery	-7.34753e-05	0.000262599	0.779631
ukb-b-6140	rs174530	A	Type of fat/oil used in cooking: Cooking fat unknown	0.00143345	0.00523993	0.78442
ukb-b-12658	rs174530	A	Homemade soup intake	0.00202219	0.00724983	0.780299
ukb-b-11120	rs174530	A	Operation code: knee replacement/revision	0.000162136	0.000568103	0.775338
ukb-b-9266	rs174530	A	PCT responsible for patient data: SEFTON PCT	0.000106709	0.000377316	0.777321
ukb-b-447	rs174530	A	Danish pastry intake	0.00106966	0.00386889	0.782181
ukb-b-4601	rs174530	A	Diagnoses - secondary ICD10: Z88.8 Personal history of allergy to other drugs, medicaments and biological substances	-0.000112079	0.000393129	0.775571
ukb-b-15230	rs174530	A	Diagnoses - secondary ICD10: Z95.8 Presence of other cardiac and vascular implants and grafts	6.67863e-05	0.000243967	0.784275
ukb-b-3278	rs174530	A	Length of menstrual cycle	0.00427265	0.0151606	0.778078
ukb-b-13003	rs174530	A	Operation code: sinus surgery	8.62012e-05	0.000301677	0.775077
ukb-b-19406	rs174530	A	PCT responsible for patient data: STOCKTON-ON-TEES TEACHING PCT	-0.000102191	0.000372288	0.783704
ukb-b-11452	rs174530	A	6mm strong meridian (right)	-0.00314189	0.011348	0.781882
ukb-b-17708	rs174530	A	Operative procedures - secondary OPCS: Z81.2 Acromioclavicular joint	9.30032e-05	0.000331359	0.778962
ieu-a-1168	rs174530	A	Breast cancer (GWAS)	-0.00693754	0.0248685	0.780268
ieu-a-1231	rs174530	A	Mucinous ovarian cancer: invasive and low malignant potential	0.0211487	0.0757301	0.780042
ebi-a-GCST006940	rs174530	A	Neurociticism	-0.00160007	0.00573501	0.780245
ukb-e-41200_p356_AFR	rs174530	A	Operative procedures - main OPCS4	-0.146898	0.526317	0.780164
ukb-e-6164_p4_AFR	rs174530	A	Types of physical activity in last 4 weeks	-0.132852	0.476375	0.780336
ukb-d-22601_71113328	rs174530	A	Job coding: sales assistant, retail/shop assistant, counter assistant, sub post office assistant, takeaway food worker	-0.000714968	0.00256366	0.780333
ukb-e-100800_CSA	rs174530	A	Muesli intake	-0.0153885	0.0552249	0.780512
ukb-e-6156_p3_AFR	rs174530	A	Manic/hyper symptoms	-0.209086	0.750338	0.780509
ukb-d-G6_SLEEPAPNO	rs174530	A	Sleep apnoea	0.00012802	0.000459836	0.780703
ukb-e-1697_MID	rs174530	A	Comparative height size at age 10	-0.0185075	0.06651	0.780807
ukb-e-recode98_CSA	rs174530	A	NA	-0.0523916	0.188413	0.78096
ukb-e-1021_CSA	rs174530	A	Duration of light DIY	0.0365204	0.131387	0.781043
ukb-e-2296_MID	rs174530	A	Falls in the last year	0.0175759	0.0632205	0.781005
ukb-e-30070_AFR	rs174530	A	Red blood cell (erythrocyte) distribution width	-0.039978	0.143897	0.781147
ukb-e-49_MID	rs174530	A	Hip circumference	0.0284288	0.102286	0.781063
met-c-901	rs174530	A	Total lipids in medium HDL	0.00706638	0.0252282	0.779402
ebi-a-GCST90002295	rs174530	A	Basophil count	0.0130117	0.0468516	0.781225
ukb-e-5107_AFR	rs174530	A	3mm strong meridian angle (right)	-0.0561853	0.202363	0.781284
ukb-e-5256_AFR	rs174530	A	Corneal hysteresis (right)	0.048886	0.176143	0.781369
ebi-a-GCST90001688	rs174530	A	CD28+ CD45RA+ CD8+ T cell %T cell	-0.0127954	0.0461008	0.781356
ukb-e-6017_CSA	rs174530	A	Able to walk or cycle unaided for 10 minutes	-0.115516	0.416348	0.781434
ebi-a-GCST004440	rs174530	A	Interferon gamma-induced protein 10 levels	-0.015607	0.0569056	0.783884
finn-a-M13_SOFTTISSUENAS	rs174530	A	Other specified/unspecified soft tissue disorders	-0.0506628	0.182962	0.781855
finn-a-H7_RETINALBREAK	rs174530	A	Retinal breaks without detachment	-0.0350558	0.127017	0.782554
ukb-d-J18	rs174530	A	Diagnoses - main ICD10: J18 Pneumonia, organism unspecified	0.000195526	0.000706895	0.782089
finn-a-CD2_BENIGN_ASCENDING_COLON	rs174530	A	Benign neoplasm: Ascending colon	0.046581	0.168316	0.781974
ukb-e-recode196_AFR	rs174530	A	NA	0.177896	0.64397	0.782357
ukb-e-100016_AFR	rs174530	A	Potassium	-0.112515	0.407704	0.78257
ebi-a-GCST90001611	rs174530	A	CD4+ CD8dim T cell %leukocyte	0.0177152	0.0642529	0.782771
ukb-e-20003_p235_AFR	rs174530	A	Treatment/medication code	0.112683	0.409624	0.783249
ukb-e-102040_AFR	rs174530	A	Indian snacks intake	-0.031046	0.113091	0.783683
ebi-a-GCST90001777	rs174530	A	CD25 on CD24+ CD27+ B cell	-0.0170717	0.06226	0.783931
ukb-e-DBP_p1_MID	rs174530	A	Diastolic blood pressure, automated reading, adjusted by medication	-0.0282847	0.103222	0.784071
finn-a-CD2_BENIGN_SKIN_EXALLC	rs174530	A	Other benign neoplasms of skin (ICD C excluded)	0.0194488	0.0705918	0.782924
finn-a-M13_ENTESOPATHYNAS	rs174530	A	Other/unspecified enthesopathies, not elsewhere classified	-0.037697	0.137582	0.784087
ukb-e-24009_MID	rs174530	A	Traffic intensity on the nearest road	-0.0160392	0.0586344	0.784433
ukb-e-30050_MID	rs174530	A	Mean corpuscular haemoglobin	-0.0301816	0.11057	0.784881
ukb-e-728_p1_CSA	rs174530	A	Number of vehicles in household	0.0117413	0.0430274	0.784946
ebi-a-GCST90001547	rs174530	A	Terminally Differentiated CD4+ T cell %T cell	0.0173982	0.0637727	0.784994
ukb-e-4609_AFR	rs174530	A	Longest period of depression	-0.068887	0.253314	0.785666
ukb-d-1707_1	rs174530	A	Handedness (chirality/laterality): Right-handed	-0.000501824	0.00184868	0.786045
ebi-a-GCST90001511	rs174530	A	CD25++ CD45RA- CD4 not regulatory T cell %CD4+ T cell	0.0180657	0.066582	0.786137
ukb-d-22601_21223040	rs174530	A	Job coding: mechanical engineer, automobile engineer, aeronautical engineer, locomotive or marine engineer, welding engineer	0.000353607	0.00130407	0.78627
ebi-a-GCST90000454	rs174530	A	CDCP1 levels	-0.03107	0.114556	0.78622
ukb-e-1468_p1_MID	rs174530	A	Cereal type	-0.0877595	0.324146	0.78659
ukb-e-30690_MID	rs174530	A	Cholesterol	0.0303016	0.111986	0.786712
ukb-e-20115_p3_AFR	rs174530	A	Country of Birth (non-UK origin)	0.302056	1.11674	0.786791
ukb-e-20107_p13_AFR	rs174530	A	Illnesses of father	0.0969797	0.358722	0.786892
finn-a-E4_HYPOPIT	rs174530	A	Hypopituitarism	-0.0595468	0.220659	0.787269
ukb-d-41220_7	rs174530	A	Anaesthetics administered post delivery: Other	0.0124056	0.0459039	0.786967
ukb-e-101260_CSA	rs174530	A	Oatcakes intake	-0.0114628	0.0424751	0.78726
ukb-e-24015_CSA	rs174530	A	Sum of road length of major roads within 100m	-0.00830294	0.0308059	0.787526
ebi-a-GCST90001997	rs174530	A	CX3CR1 on CD14+ CD16- monocyte	0.0173622	0.064445	0.787613
finn-a-N14_RENALTUBULOOTH	rs174530	A	Other renal tubulo-interstitial diseases	-0.0773148	0.287169	0.787752
ukb-d-XVII_MALFORMAT_ABNORMAL	rs174530	A	Congenital malformations, deformations and chromosomal abnormalities	0.000120439	0.000447137	0.787655
ebi-a-GCST005647	rs174530	A	Amyotrophic lateral sclerosis	-0.00936422	0.0345756	0.786519
ebi-a-GCST005647	rs174530	A	Amyotrophic lateral sclerosis	-0.00936422	0.0345756	0.786519
ebi-a-GCST005647	rs174530	A	Amyotrophic lateral sclerosis	-0.00936422	0.0345756	0.786519
ebi-a-GCST005647	rs174530	A	Amyotrophic lateral sclerosis	-0.00936422	0.0345756	0.786519
ukb-e-20107_p13_CSA	rs174530	A	Illnesses of father	-0.0315982	0.117365	0.787752
ukb-e-5221_CSA	rs174530	A	Index of best refractometry result (right)	0.0154221	0.0572898	0.787779
ukb-e-4968_AFR	rs174530	A	FI4 : positional arithmetic	-0.107737	0.4005	0.787926
ebi-a-GCST90001815	rs174530	A	CD38 on IgD- CD38dim B cell	-0.0166803	0.0620199	0.787968
ukb-e-DBP_p2_AFR	rs174530	A	Diastolic blood pressure, combined automated + manual reading	-0.0357761	0.133116	0.788115
ukb-e-41245_p44_AFR	rs174530	A	Main speciality of consultant (recoded)	-0.157703	0.586824	0.78813
ebi-a-GCST90001630	rs174530	A	CD8+ Natural Killer T Absolute Count	-0.0174511	0.0649973	0.788323
ukb-e-20519_CSA	rs174530	A	Recent feelings of tiredness or low energy	0.0318383	0.118685	0.788501
ukb-e-20513_AFR	rs174530	A	Recent thoughts of suicide or self-harm	-0.0401221	0.149611	0.788564
ukb-e-100006_CSA	rs174530	A	Saturated fat	0.0331589	0.123728	0.7887
finn-a-M13_SPONDYLOPATHYNAS	rs174530	A	Other specified/unspecified spondylopathies	-0.075394	0.281887	0.789114
ukb-e-MAP_p4_AFR	rs174530	A	Mean arterial pressure, combined automated + manual reading, adjusted by medication	0.0358241	0.13398	0.789174
ebi-a-GCST90001581	rs174530	A	CD14- CD16- Absolute Count	0.0170381	0.0637967	0.789417
ukb-d-20493	rs174530	A	Severity of problems due to mania or irritability	0.00261672	0.0097986	0.78943
ebi-a-GCST90002051	rs174530	A	CD45 on basophil	0.0251153	0.0940984	0.789542
ukb-e-3143_EAS	rs174530	A	Ankle spacing width	-0.0236579	0.08872	0.789733
ukb-e-100860_CSA	rs174530	A	Other cereal intake	0.0105552	0.0395938	0.789788
ukb-b-7469	rs174530	A	Non-cancer illness code, self-reported: enlarged prostate	0.000155286	0.000591468	0.792902
ukb-b-8398	rs174530	A	Non-cancer illness code, self-reported: glaucoma	0.000141228	0.000520358	0.786078
ukb-b-18843	rs174530	A	Diagnoses - secondary ICD10: C61 Malignant neoplasm of prostate	7.21078e-05	0.000274076	0.792478
ukb-b-1226	rs174530	A	Lifetime number of same-sex sexual partners	-0.00677141	0.0248462	0.785212
ukb-b-9592	rs174530	A	Operative procedures - main OPCS: K63.3 Angiocardiography of left side of heart NEC	0.000174857	0.000646383	0.786764
ukb-b-17587	rs174530	A	Diagnoses - main ICD10: T81.0 Haemorrhage and haematoma complicating a procedure, not elsewhere classified	-8.87783e-05	0.000330206	0.78804
ukb-b-3467	rs174530	A	Non-cancer illness code, self-reported: bronchitis	-0.000116124	0.000443295	0.793354
ukb-b-11065	rs174530	A	Diagnoses - secondary ICD10: W01.0 Home	-6.69909e-05	0.000254229	0.79216
ukb-b-19346	rs174530	A	PCT where patients GP was registered: COUNTY DURHAM PCT	0.000124033	0.000459072	0.78702
ukb-b-19438	rs174530	A	Operation code: rectal or colon polypectomy	8.97207e-05	0.000332999	0.787597
ukb-b-6503	rs174530	A	Systolic blood pressure, manual reading	0.00469138	0.0172454	0.785594
ukb-b-14796	rs174530	A	Non-cancer illness code, self-reported: diverticular disease/diverticulitis	0.000141905	0.000544553	0.794409
ukb-b-12067	rs174530	A	Sponge pudding intake	0.000991277	0.0037922	0.793785
ukb-b-2522	rs174530	A	Operation code: removal of testicle/orchidectomy	7.69602e-05	0.000291438	0.791726
ukb-b-8446	rs174530	A	Answered sexual history questions	0.000387419	0.00142968	0.786404
ukb-b-15357	rs174530	A	Operative procedures - main OPCS: A52.2 Therapeutic sacral epidural injection	8.32277e-05	0.000313423	0.79059
ukb-b-11588	rs174530	A	Manic/hyper symptoms: I needed less sleep than usual	0.0018235	0.00677477	0.787806
ukb-b-2456	rs174530	A	Volume level set by participant (left)	0.0511983	0.189727	0.787274
ukb-b-2146	rs174530	A	Operative procedures - main OPCS: Q18.1 Diagnostic endoscopic examination of uterus and biopsy of lesion of uterus	0.000153062	0.00056811	0.787604
ukb-b-7946	rs174530	A	Operative procedures - secondary OPCS: V55.2 Two levels of spine	-8.36909e-05	0.000309531	0.786868
ukb-b-3672	rs174530	A	Diagnoses - secondary ICD10: K44.9 Diaphragmatic hernia without obstruction or gangrene	-0.000242082	0.000895212	0.786838
ukb-b-19373	rs174530	A	Duration to first press of snap-button in each round	-0.00137637	0.00506388	0.785774
met-d-L_HDL_TG	rs174530	A	Triglycerides in large HDL	-0.00103873	0.00984808	0.915999
ukb-d-22617_7111	rs174530	A	Job SOC coding: Sales and retail assistants	-0.000679532	0.00255177	0.79001
ebi-a-GCST90001443	rs174530	A	CD20- B cell %lymphocyte	-0.0167427	0.0629083	0.790128
ukb-e-Y83_AFR	rs174530	A	Y83 Surgical operation and other surgical procedures as the cause of abnormal reaction of the patient, or of later complication, without mention of misadventure at the time of the procedure	-0.162193	0.609875	0.790282
ukb-e-41200_p693_CSA	rs174530	A	Operative procedures - main OPCS4	-0.0838938	0.315982	0.790623
ukb-e-5012_CSA	rs174530	A	FI8 : chained arithmetic	-0.0722485	0.272283	0.790745
ukb-a-135	rs174530	A	Treatment/medication code: vitamin b12 preparation	8.87053e-05	0.000334353	0.790775
ukb-e-20111_p3_MID	rs174530	A	Illnesses of siblings	0.0652854	0.246351	0.791002
ukb-e-6139_p1_CSA	rs174530	A	Gas or solid-fuel cooking/heating	0.0418268	0.158039	0.79127
ukb-e-recode427_CSA	rs174530	A	NA	-0.0559452	0.211343	0.791231
ukb-e-recode275_CSA	rs174530	A	NA	-0.0559452	0.211343	0.791231
ukb-e-21000_p12_CSA	rs174530	A	Ethnic background	-0.0502306	0.189854	0.791336
ukb-e-recode368_CSA	rs174530	A	NA	0.0792837	0.299655	0.79133
ukb-e-recode324_CSA	rs174530	A	NA	0.0792837	0.299655	0.79133
finn-a-G6_SDHTRAU	rs174530	A	Traumatic subdural haemorrhage	0.0384173	0.145025	0.791086
ukb-e-1408_CSA	rs174530	A	Cheese intake	0.0138662	0.0525357	0.791826
ukb-e-1339_MID	rs174530	A	Non-oily fish intake	0.0247311	0.0937622	0.791961
ukb-a-470	rs174530	A	Pain type(s) experienced in last month: None of the above	-0.000783907	0.00297492	0.792161
ukb-d-Z53	rs174530	A	Diagnoses - main ICD10: Z53 Persons encountering health services for specifie procedures, not carried out	0.000107398	0.000408376	0.792559
ukb-a-249	rs174530	A	Weight	0.0013875	0.0052765	0.792583
finn-a-N14_LUMPNASBREAST	rs174530	A	Unspecified lump in breast	0.0290531	0.11069	0.792957
ukb-e-20459_AFR	rs174530	A	General happiness with own health	0.0970517	0.369526	0.79283
ukb-a-33	rs174530	A	Breastfed as a baby	0.000823921	0.00314191	0.79314
ukb-e-102120_CSA	rs174530	A	Ice-cream intake	-0.0165483	0.0631484	0.79328
ebi-a-GCST005349	rs174530	A	Total body bone mineral density (age over 60)	0.00648292	0.0247311	0.793217
ebi-a-GCST90001955	rs174530	A	CD33 on Immature Myeloid-Derived Suppressor Cells	-0.0246111	0.0941704	0.793826
ukb-e-1050_MID	rs174530	A	Time spend outdoors in summer	-0.0254995	0.09758	0.793847
ukb-d-K42	rs174530	A	Diagnoses - main ICD10: K42 Umbilical hernia	-0.000129697	0.000496277	0.793831
ukb-e-34_AFR	rs174530	A	Year of birth	-0.00728728	0.0279006	0.793948
ukb-e-1697_CSA	rs174530	A	Comparative height size at age 10	-0.00759222	0.0290771	0.79401
ukb-e-recode50_EAS	rs174530	A	NA	0.0528238	0.202435	0.794137
ukb-a-382	rs174530	A	Waist circumference	0.00139455	0.00534817	0.794284
ubm-a-1986	rs174530	A	NET100 0830	0.0105648	0.0393777	0.788474
ubm-a-1455	rs174530	A	NET100 0299	-0.0103247	0.0391376	0.791931
ubm-a-1869	rs174530	A	NET100 0713	-0.0103247	0.0396178	0.794396
ubm-a-1755	rs174530	A	NET100 0599	-0.00984443	0.0393777	0.802587
ubm-a-343	rs174530	A	IDP dMRI TBSS L1 Body of corpus callosum	-0.00912411	0.0340954	0.789003
ubm-a-953	rs174530	A	NET25 0007	-0.0100845	0.0393777	0.797876
ubm-a-787	rs174530	A	IDP dMRI ProbtrackX L3 str r	-0.00912411	0.0336151	0.786061
ubm-a-24	rs174530	A	IDP T1 FIRST right accumbens volume	0.00912411	0.0336151	0.786061
ubm-a-2482	rs174530	A	NET100 1326	0.0100845	0.0391376	0.796663
ubm-a-2161	rs174530	A	NET100 1005	-0.0103247	0.0391376	0.791931
ubm-a-1328	rs174530	A	NET100 0172	-0.0103247	0.0391376	0.791931
ubm-a-2720	rs174530	A	DKTatlas lh inferiorparietal area	0.00768346	0.0307338	0.802587
ubm-a-633	rs174530	A	IDP dMRI ProbtrackX FA cgc r	-0.0108049	0.0396178	0.785063
ubm-a-2594	rs174530	A	NET100 1438	0.0105648	0.0386574	0.784629
ubm-a-608	rs174530	A	IDP dMRI TBSS ISOVF Posterior thalamic radiation R	0.0103247	0.0381772	0.786822
ubm-a-636	rs174530	A	IDP dMRI ProbtrackX FA cst l	0.00960433	0.0384173	0.802587
ubm-a-1015	rs174530	A	NET25 0069	-0.0105648	0.0393777	0.788474
ubm-a-1343	rs174530	A	NET100 0187	0.0105648	0.0391376	0.787207
ubm-a-1172	rs174530	A	NET100 0016	0.0103247	0.0393777	0.793171
ubm-a-2402	rs174530	A	NET100 1246	0.0105648	0.0391376	0.787207
ubm-a-1448	rs174530	A	NET100 0292	0.0103247	0.0393777	0.793171
ubm-a-663	rs174530	A	IDP dMRI ProbtrackX MD cst l	0.00936422	0.037697	0.803819
ubm-a-1263	rs174530	A	NET100 0107	-0.0105648	0.0393777	0.788474
ubm-a-1180	rs174530	A	NET100 0024	-0.00984443	0.0388975	0.800201
ubm-a-1842	rs174530	A	NET100 0686	-0.00984443	0.0393777	0.802587
ubm-a-104	rs174530	A	IDP T1 FAST ROIs L occ fusif gyrus	-0.00864389	0.0331349	0.794193
ubm-a-1779	rs174530	A	NET100 0623	-0.0105648	0.0393777	0.788474
ubm-a-2799	rs174530	A	a2009s lh S front middle area	0.00864389	0.0321745	0.788194
ubm-a-2770	rs174530	A	a2009s lh G orbital area	0.00744335	0.0278525	0.789283
ubm-a-2240	rs174530	A	NET100 1084	-0.0108049	0.0393777	0.783785
ubm-a-96	rs174530	A	IDP T1 FAST ROIs L lingual gyrus	-0.00720324	0.028813	0.802587
ubm-a-2101	rs174530	A	NET100 0945	-0.0105648	0.0396178	0.789726
ubm-a-111	rs174530	A	IDP T1 FAST ROIs R parietal operc cortex	-0.00816368	0.0321745	0.799703
ubm-a-2407	rs174530	A	NET100 1251	0.00984443	0.0391376	0.801401
ubm-a-2045	rs174530	A	NET100 0889	-0.0100845	0.0396178	0.799074
ubm-a-2944	rs174530	A	DKTatlas lh parstriangularis thickness	0.00864389	0.0343355	0.801236
ubm-a-2892	rs174530	A	a2009s rh Lat Fis-ant-Vertical area	0.0100845	0.037697	0.789072
ubm-a-158	rs174530	A	IDP T1 FAST ROIs R cerebellum VIIIb	-0.00840379	0.0312141	0.787752
ubm-a-1851	rs174530	A	NET100 0695	0.0103247	0.0388975	0.790677
ubm-a-2690	rs174530	A	volume CC Mid Posterior	0.00912411	0.0362563	0.801307
ubm-a-201	rs174530	A	IDP dMRI TBSS FA Fornix	-0.00936422	0.0343355	0.785063
ubm-a-492	rs174530	A	IDP dMRI TBSS ICVF Medial lemniscus R	-0.008884	0.0336151	0.79156
ubm-a-233	rs174530	A	IDP dMRI TBSS FA Cingulum hippocampus L	-0.0100845	0.0386574	0.794193
prot-a-19	rs174530	A	Lysosomal acid phosphatase	-0.0163274	0.062188	0.792899
prot-a-2014	rs174530	A	Natural cytotoxicity triggering receptor 1	0.015607	0.062188	0.801841
prot-a-827	rs174530	A	Protein delta homolog 1	0.0160872	0.062188	0.795877
prot-a-48	rs174530	A	Adrenomedullin	-0.015607	0.062188	0.801841
prot-a-641	rs174530	A	Cytochrome c oxidase subunit 8A, mitochondrial	-0.0165675	0.062188	0.789924
prot-a-346	rs174530	A	Calcium/calmodulin-dependent protein kinase type 1	0.0158471	0.062188	0.798857
prot-a-306	rs174530	A	Complement C1q and tumor necrosis factor-related protein 9A	-0.0158471	0.062188	0.798857
prot-a-1402	rs174530	A	Intercellular adhesion molecule 5	-0.0170477	0.062188	0.783984
prot-a-654	rs174530	A	Cyclic AMP-responsive element-binding protein 3-like protein 4	-0.0158471	0.062188	0.798857
prot-a-3242	rs174530	A	DNA repair protein XRCC4	0.015607	0.062188	0.801841
prot-a-871	rs174530	A	E3 ubiquitin-protein ligase DTX1	-0.0170477	0.062188	0.783984
prot-a-1060	rs174530	A	Fetal and adult testis-expressed transcript protein	-0.0158471	0.062188	0.798857
prot-a-599	rs174530	A	UMP-CMP kinase	-0.0168076	0.062188	0.786952
prot-a-1366	rs174530	A	Heterogeneous nuclear ribonucleoprotein K	0.0168076	0.062188	0.786952
prot-a-1782	rs174530	A	alpha-2-macroglobulin receptor-associated protein	0.0158471	0.062188	0.798857
prot-a-2313	rs174530	A	Phosphomevalonate kinase	0.0168076	0.062188	0.786952
prot-a-1908	rs174530	A	Membrane metallo-endopeptidase-like 1	-0.0165675	0.062188	0.789924
prot-a-784	rs174530	A	Beta-defensin 106	0.0163274	0.062188	0.792899
prot-a-1193	rs174530	A	Growth/differentiation factor 11	-0.015607	0.062188	0.801841
prot-a-3211	rs174530	A	Vacuolar protein sorting-associated protein VTA1 homolog	0.0163274	0.062188	0.792899
prot-a-368	rs174530	A	Caveolin-2	-0.0163274	0.062188	0.792899
prot-a-396	rs174530	A	C-C motif chemokine 20	-0.015607	0.062188	0.801841
prot-a-561	rs174530	A	Cold-inducible RNA-binding protein	0.015607	0.062188	0.801841
prot-a-2706	rs174530	A	Splicing factor 1	-0.0163274	0.062188	0.792899
prot-a-1613	rs174530	A	Potassium voltage-gated channel subfamily E regulatory beta subunit 5	0.0165675	0.062188	0.789924
prot-a-3248	rs174530	A	14-3-3 protein family	0.0158471	0.062188	0.798857
prot-a-2858	rs174530	A	Alpha-2,8-sialyltransferase 8B	-0.0160872	0.062188	0.795877
prot-a-2729	rs174530	A	Sialic acid-binding Ig-like lectin 7	0.0163274	0.062188	0.792899
prot-a-162	rs174530	A	ADP-ribosylation factor-like protein 3	0.0168076	0.062188	0.786952
prot-a-3070	rs174530	A	Tensin-4	-0.0163274	0.062188	0.792899
prot-a-2463	rs174530	A	Peptide YY	-0.0160872	0.062188	0.795877
prot-a-865	rs174530	A	Dorsal root ganglia homeobox protein	-0.015607	0.062188	0.801841
prot-a-9	rs174530	A	Actin-binding LIM protein 3	-0.015607	0.062188	0.801841
prot-a-3100	rs174530	A	Trem-like transcript 2 protein	-0.0168076	0.062188	0.786952
prot-a-2556	rs174530	A	Ribonuclease 4	0.0160872	0.062188	0.795877
prot-a-333	rs174530	A	Carbonic anhydrase 6	-0.0163274	0.062188	0.792899
prot-a-932	rs174530	A	RNA polymerase II elongation factor ELL	0.0163274	0.062188	0.792899
prot-a-2967	rs174530	A	TGF-beta receptor type-2	0.0158471	0.062188	0.798857
prot-a-3002	rs174530	A	Protein kish-A	-0.0163274	0.062188	0.792899
prot-a-205	rs174530	A	Aurora kinase B	0.0165675	0.062188	0.789924
prot-a-1178	rs174530	A	Guanylate-binding protein 6	0.0158471	0.062188	0.798857
prot-a-2322	rs174530	A	DNA polymerase iota	-0.0158471	0.062188	0.798857
prot-a-58	rs174530	A	Anterior gradient protein 2 homolog	0.015607	0.062188	0.801841
prot-a-1939	rs174530	A	Double-strand break repair protein MRE11A	-0.0160872	0.062188	0.795877
prot-a-3246	rs174530	A	Protein YIPF6	-0.0163274	0.062188	0.792899
prot-a-2623	rs174530	A	Serum amyloid A-1 protein	-0.0168076	0.062188	0.786952
prot-a-1494	rs174530	A	Interleukin-1 alpha	-0.015607	0.062188	0.801841
prot-a-135	rs174530	A	Apolipoprotein L1	-0.0165675	0.062188	0.789924
prot-a-1891	rs174530	A	MAX gene-associated protein	-0.0158471	0.062188	0.798857
prot-a-49	rs174530	A	ADP-dependent glucokinase	-0.0163274	0.062188	0.792899
prot-a-311	rs174530	A	Uncharacterized protein C2orf66	-0.0168076	0.062188	0.786952
prot-a-859	rs174530	A	Dipeptidyl peptidase 2	0.015607	0.062188	0.801841
prot-a-2541	rs174530	A	Rho-related GTP-binding protein RhoG	-0.0165675	0.062188	0.789924
prot-a-1656	rs174530	A	Kallikrein-11	0.0165675	0.062188	0.789924
prot-a-1346	rs174530	A	HLA class II histocompatibility antigen, DP beta 1 chain	0.0158471	0.062188	0.798857
prot-a-988	rs174530	A	Endothelial cell-selective adhesion molecule	-0.0163274	0.062188	0.792899
prot-a-2643	rs174530	A	Scavenger receptor class F member 2	-0.0168076	0.062188	0.786952
prot-a-1960	rs174530	A	Protein p13 MTCP-1	0.0160872	0.062188	0.795877
prot-a-2574	rs174530	A	mRNA-capping enzyme	-0.015607	0.062188	0.801841
prot-a-1650	rs174530	A	Kin of IRRE-like protein 2	0.0158471	0.062188	0.798857
prot-a-1761	rs174530	A	Lon protease homolog, mitochondrial	0.0160872	0.062188	0.795877
prot-a-978	rs174530	A	Enhancer of rudimentary homolog	0.0168076	0.062188	0.786952
prot-a-1998	rs174530	A	Nicotinamide phosphoribosyltransferase	0.0163274	0.062188	0.792899
ukb-e-2267_EAS	rs174530	A	Use of sun/uv protection	0.0185916	0.0713361	0.794386
ukb-e-6142_p1_AFR	rs174530	A	Current employment status	-0.0828133	0.318383	0.794782
ebi-a-GCST90001546	rs174530	A	Terminally Differentiated CD4+ T cell %CD4+ T cell	0.0166755	0.0641809	0.795002
ebi-a-GCST010783	rs174530	A	COVID-19 (very severe respiratory confirmed vs population) RELEASE 4	-0.0181992	0.0700876	0.795123
ukb-e-1980_EAS	rs174530	A	Worrier / anxious feelings	0.0407464	0.156863	0.79505
finn-a-G6_MEDLEOTH	rs174530	A	Other lesions of median nerve	0.0701116	0.270602	0.795562
ukb-e-30790_AFR	rs174530	A	Lipoprotein A	-0.0256676	0.0990926	0.795615
ukb-e-6146_p2_EAS	rs174530	A	Attendance/disability/mobility allowance	-0.127617	0.493422	0.795915
ukb-e-41245_p18_EAS	rs174530	A	Main speciality of consultant (recoded)	-0.0519114	0.200682	0.795887
ukb-e-1468_p5_EAS	rs174530	A	Cereal type	0.0613476	0.237227	0.795941
ukb-e-30880_EAS	rs174530	A	Urate	0.0158904	0.0614197	0.795853
ukb-a-555	rs174530	A	Diagnoses - main ICD10: K57 Diverticular disease of intestine	-0.000221099	0.00085538	0.796036
ukb-e-41245_p23_CSA	rs174530	A	Main speciality of consultant (recoded)	-0.0256195	0.0991887	0.796182
ebi-a-GCST90001782	rs174530	A	CD25 on IgD+ CD38- unswitched memory B cell	0.0217514	0.084278	0.796337
ukb-e-101350_AFR	rs174530	A	Number of baguettes with butter/margarine	0.0349117	0.135253	0.796313
finn-a-KNEE_ARTHROSIS	rs174530	A	Gonarthrosis [arthrosis of knee](FG)	0.0108049	0.0415387	0.794775
finn-a-M13_NECROVASC	rs174530	A	#Other necrotizing vasculopathies	-0.0525837	0.204092	0.796679
ukb-e-6159_p4_MID	rs174530	A	Pain type(s) experienced in last month	-0.0590186	0.229135	0.796738
ukb-e-578_AFR	rs174530	A	Gastrointestinal hemorrhage	-0.129346	0.503747	0.797358
ukb-e-20016_EAS	rs174530	A	Fluid intelligence score	0.0235234	0.0917213	0.797591
ukb-a-407	rs174530	A	Current employment status: Unable to work because of sickness or disability	0.000293484	0.00114849	0.798307
ukb-e-30510_AFR	rs174530	A	Creatinine (enzymatic) in urine	-0.031166	0.122071	0.798483
ukb-e-recode246_AFR	rs174530	A	NA	0.099981	0.392097	0.79873
ukb-e-6142_p4_CSA	rs174530	A	Current employment status	0.0464849	0.182266	0.798693
ukb-d-20446	rs174530	A	Ever had prolonged feelings of sadness or depression	-0.00127199	0.00499242	0.79889
ukb-e-41245_p47_AFR	rs174530	A	Main speciality of consultant (recoded)	-0.079932	0.313821	0.798951
ukb-e-1558_CSA	rs174530	A	Alcohol intake frequency.	-0.0183827	0.0722005	0.799027
ukb-e-104190_CSA	rs174530	A	Celery intake	0.0200298	0.0787795	0.799301
finn-a-DM_EYE_OEPR_RETINAL_PHOTOCOAGULATION	rs174530	A	Retinal photocoagulation	0.0417788	0.164234	0.799197
finn-a-AB1_OTHER_BACTERIAL	rs174530	A	Other bacterial diseases	0.0112851	0.0439398	0.79731
ukb-e-680_p5_EAS	rs174530	A	Own or rent accommodation lived in	-0.0630044	0.248272	0.799672
ukb-e-E66_CSA	rs174530	A	E66 Obesity	-0.0594988	0.234562	0.799759
ukb-e-30290_AFR	rs174530	A	High light scatter reticulocyte percentage	0.0337832	0.133188	0.799765
ukb-e-41200_p310_AFR	rs174530	A	Operative procedures - main OPCS4	-0.117773	0.464609	0.799891
ebi-a-GCST90002343	rs174530	A	Monocyte count	-0.0118733	0.0468528	0.799947
ebi-a-GCST006696	rs174530	A	Parental longevity (mother's attained age)	0.00119345	0.00543329	0.826139
ukb-b-2592	rs174530	A	Non-cancer illness code, self-reported: irritable bowel syndrome	0.000194981	0.000783871	0.803562
ukb-b-9513	rs174530	A	Main speciality of consultant (recoded): Nephrology	8.31701e-05	0.000335196	0.804039
ukb-b-18822	rs174530	A	Diagnoses - main ICD10: K29.7 Gastritis, unspecified	0.00015477	0.000596489	0.795273
ukb-b-12879	rs174530	A	Operative procedures - main OPCS: L84.1 Combined operations on primary long saphenous vein	6.30812e-05	0.000251364	0.801849
ukb-b-16847	rs174530	A	PCT where patients GP was registered: STAFFORDSHIRE MOORLANDS PCT	7.58101e-05	0.000297525	0.798876
ukb-b-3381	rs174530	A	Type of bread roll eaten: white	-0.000918097	0.0036251	0.800067
ukb-b-20498	rs174530	A	Number of incorrect matches in round	-0.00129183	0.00505989	0.798486
ukb-b-11358	rs174530	A	Length of time at current address	-0.00130181	0.00521044	0.802706
ukb-b-2400	rs174530	A	PCT where patients GP was registered: LEEDS NORTH EAST PCT	-9.05825e-05	0.000354481	0.79831
ukb-b-12060	rs174530	A	PCT where patients GP was registered: NORTH HAMPSHIRE PCT	-6.12955e-05	0.000241028	0.799257
ukb-b-8724	rs174530	A	Operative procedures - secondary OPCS: Y82.8 Other specified local anaesthetic	7.87118e-05	0.000315142	0.802768
ukb-b-4725	rs174530	A	Non-cancer illness code, self-reported: duodenal ulcer	-8.53195e-05	0.000331198	0.796709
ukb-b-6354	rs174530	A	Operation code: endoscopy / gastroscopy	-0.000182377	0.000723102	0.800875
ukb-b-8085	rs174530	A	Diagnoses - main ICD10: M65.3 Trigger finger	-6.30332e-05	0.000246987	0.798562
ukb-b-1425	rs174530	A	Treatment/medication code: ginkgo forte tablet	9.89217e-05	0.000387914	0.798716
ukb-b-1814	rs174530	A	Cheesecake intake	-0.000986139	0.00384917	0.7978
ukb-b-11664	rs174530	A	Diagnoses - secondary ICD10: R00.1 Bradycardia, unspecified	6.86481e-05	0.000268652	0.798315
ukb-b-10412	rs174530	A	Time to complete round	0.00271932	0.0105042	0.795729
ukb-a-383	rs174530	A	Tinnitus: Yes now most or all of the time	0.000666884	0.002633	0.800053
ukb-e-M54_AFR	rs174530	A	M54 Dorsalgia	-0.180513	0.713361	0.800233
ukb-e-41200_p337_CSA	rs174530	A	Operative procedures - main OPCS4	0.0779631	0.308059	0.800207
prot-b-81	rs174530	A	ribonuclease A family member 3	-0.0153669	0.0605073	0.79952
ukb-e-4120_CSA	rs174530	A	Heel broadband ultrasound attenuation (right)	0.0145722	0.0576019	0.800283
ukb-d-20549_4	rs174530	A	Substances taken for anxiety: Drugs or alcohol (more than once)	-0.000640148	0.00253156	0.800371
finn-a-D3_ANAEMIA_IRONDEF_BLOODLOSS	rs174530	A	Iron deficiency anaemia secondary to blood loss (chronic)	0.0304937	0.121015	0.801053
ebi-a-GCST90000478	rs174530	A	Interleukin-6 levels	0.028933	0.114556	0.800602
ukb-e-418_CSA	rs174530	A	Nonspecific chest pain	0.0335191	0.132756	0.800665
finn-a-BACT_INTEST_INFECTION_NOS	rs174530	A	Other specified/unspecified bacterial intestinal infections	-0.0485018	0.192087	0.800655
finn-a-K11_GULC	rs174530	A	Gastric ulcer	0.0261718	0.103487	0.800345
finn-a-M13_DEFORMDORSONAS	rs174530	A	Other specified/unsepecified deforming dorsopathies	0.0708319	0.281167	0.801102
ukb-e-recode268_AFR	rs174530	A	NA	0.115564	0.458847	0.801151
ukb-e-4079_AFR	rs174530	A	Diastolic blood pressure, automated reading	-0.0335671	0.133452	0.801405
ukb-d-680_3	rs174530	A	Own or rent accommodation lived in: Rent - from local authority, local council, housing association	-0.000331762	0.00131901	0.801409
ebi-a-GCST90002047	rs174530	A	CD45 on Granulocytic Myeloid-Derived Suppressor Cells	-0.0254034	0.101134	0.801669
ukb-e-20107_p12_MID	rs174530	A	Illnesses of father	0.0658377	0.263159	0.802446
ukb-e-41200_p138_AFR	rs174530	A	Operative procedures - main OPCS4	0.132396	0.529198	0.802447
ebi-a-GCST90001675	rs174530	A	CD28- CD127- CD25++ CD8+ T cell Absolute Count	-0.0162265	0.0649252	0.802645
ebi-a-GCST90001834	rs174530	A	CD62L on monocyte	0.0175399	0.0701836	0.802653
ukb-e-904_CSA	rs174530	A	Number of days/week of vigorous physical activity 10+ minutes	0.0272763	0.109297	0.802927
ukb-d-22604_4	rs174530	A	Work hours - lumped category: Over 40 hours	0.00151425	0.00607534	0.80317
ukb-a-567	rs174530	A	Diagnoses - main ICD10: M24 Other specific joint derangements	7.51642e-05	0.000301677	0.803241
ukb-a-339	rs174530	A	Used an inhaler for chest within last hour	0.000133484	0.000536399	0.803475
ebi-a-GCST90001796	rs174530	A	CD27 on CD20- B cell	0.0153261	0.0615877	0.803477
ukb-e-6150_p5_EAS	rs174530	A	Vascular/heart problems diagnosed by doctor	0.0491021	0.197273	0.803435
ukb-e-52_p8_CSA	rs174530	A	Month of birth	0.0416588	0.167932	0.80408
ukb-d-C3_FEMALE_GENITAL	rs174530	A	malignant neoplasm of female genital organs	-0.00012212	0.000493014	0.804365
ukb-d-C_FEMALE_GENITAL	rs174530	A	Cancer of female genital	-0.00012212	0.000493014	0.804365
ukb-e-563_CSA	rs174530	A	Constipation	-0.0609635	0.246831	0.80492
ukb-e-6141_p2_AFR	rs174530	A	How are people in household related to participant	-0.068815	0.279006	0.805184
ukb-e-DBP_p1_AFR	rs174530	A	Diastolic blood pressure, automated reading, adjusted by medication	0.0342154	0.138855	0.805363
finn-a-N14_NEUROMUSCDYSBLADD	rs174530	A	Neuromuscular dysfuntion of bladder	0.0408184	0.165915	0.805667
finn-a-C3_LIP_ORAL_PHARYNX_EXALLC	rs174530	A	Malignant neoplasm of lip, oral cavity and pharynx (ICD C excluded)	0.0559452	0.226902	0.805248
ukb-d-22613_0	rs174530	A	Worked with paints, thinners or glues: Rarely/never	0.000569289	0.00231291	0.805578
finn-a-M13_HAMMERTOE	rs174530	A	Other hammer toe(s) (acquired)	0.0254515	0.103487	0.805729
ukb-e-100016_CSA	rs174530	A	Potassium	-0.0320304	0.130259	0.805761
finn-a-CD2_INSITU_SKIN_FACE	rs174530	A	Carcinoma in situ of skin of other and unspecified parts of face	0.0638688	0.260037	0.805981
ukb-e-1339_CSA	rs174530	A	Non-oily fish intake	-0.0112251	0.0456686	0.805842
finn-a-C3_OTHER_SKIN	rs174530	A	Other malignant neoplasms of skin	0.028813	0.116933	0.805368
finn-a-C3_SKIN	rs174530	A	Malignant neoplasm of skin	0.028813	0.116933	0.805368
ukb-e-30160_CSA	rs174530	A	Basophill count	0.00864629	0.0352239	0.806095
ukb-e-30120_MID	rs174530	A	Lymphocyte count	-0.024467	0.0996689	0.806082
ebi-a-GCST90001870	rs174530	A	CD34 on Hematopoietic Stem Cell	-0.0223084	0.0911691	0.806694
ukb-e-R07_CSA	rs174530	A	R07 Pain in throat and chest	0.0315022	0.128722	0.806665
ukb-e-20004_p79_EAS	rs174530	A	Operation code	0.0683588	0.279246	0.806613
ukb-e-41200_p307_MID	rs174530	A	Operative procedures - main OPCS4	0.064301	0.263159	0.806965
ukb-e-23120_MID	rs174530	A	Arm fat mass (right)	0.0237659	0.0972918	0.807018
ebi-a-GCST90002042	rs174530	A	CD45 on CD33+ HLA DR+ CD14-	-0.0228799	0.0937622	0.807215
ukb-e-recode156_AFR	rs174530	A	NA	-0.169204	0.693913	0.807354
ukb-d-2956	rs174530	A	General pain for 3+ months	0.00429152	0.0176099	0.807464
ebi-a-GCST90001427	rs174530	A	IgD- CD38- B cell %lymphocyte	0.0157751	0.0648292	0.807747
ukb-e-1747_p4_EAS	rs174530	A	Hair colour (natural, before greying)	-0.046557	0.191342	0.807759
ukb-e-2000_AFR	rs174530	A	Worry too long after embarrassment	0.0660778	0.271802	0.807921
ebi-a-GCST90001456	rs174530	A	CD11c+ HLA DR++ monocyte Absolute Count	-0.0166683	0.0686469	0.808151
ukb-d-41215_1	rs174530	A	Detention categories: Formally detained under Part II, Mental Health Act 1983	-0.000110918	0.00045762	0.808485
ukb-e-41245_p36_CSA	rs174530	A	Main speciality of consultant (recoded)	0.0324386	0.133836	0.808489
ukb-e-30250_CSA	rs174530	A	Reticulocyte count	0.0109513	0.0451884	0.80851
ukb-e-1428_p1_CSA	rs174530	A	Spread type	-0.0328228	0.135589	0.808722
ukb-e-41253_p7_CSA	rs174530	A	Inpatient record format	-0.0240588	0.0995728	0.809074
ukb-e-52_p8_EAS	rs174530	A	Month of birth	0.064493	0.26748	0.809467
ukb-e-30650_EAS	rs174530	A	Aspartate aminotransferase	-0.0171749	0.0713361	0.809741
ukb-e-2257_CSA	rs174530	A	Hearing difficulty/problems with background noise	-0.0241549	0.100293	0.809677
ukb-e-4293_p2_AFR	rs174530	A	PM: final answer	-0.175783	0.730409	0.809816
ebi-a-GCST90001644	rs174530	A	B cell %lymphocyte	0.0156382	0.0649973	0.809866
ukb-b-9857	rs174530	A	Other milk-based pudding intake	-0.000937738	0.00384519	0.807329
ukb-b-9056	rs174530	A	Current employment status: Looking after home and/or family	-0.00027333	0.00111726	0.806733
ukb-b-19698	rs174530	A	Treatment/medication code: clopidogrel	9.81997e-05	0.000411749	0.811498
ukb-b-10559	rs174530	A	Methods of admission to hospital (recoded): Emergency admission: A&E	-0.000479021	0.00198323	0.80914
ukb-b-3211	rs174530	A	Operative procedures - main OPCS: H25.9 Unspecified diagnostic endoscopic examination of lower bowel using fibreoptic sigmoidoscope	0.00023854	0.000981869	0.808048
ukb-b-12474	rs174530	A	Operation code: stomach surgery	-9.61035e-05	0.000394935	0.807742
ukb-b-15268	rs174530	A	ECG, number of stages in a phase	-0.00242574	0.0100322	0.808939
ukb-b-17001	rs174530	A	Ever had bowel cancer screening	0.000591816	0.00243256	0.807781
ukb-b-14521	rs174530	A	Illnesses of father: Lung cancer	-0.000381486	0.00161323	0.813065
ukb-b-11765	rs174530	A	Treatment speciality of consultant (recoded): Clinical oncology	-0.000132184	0.000553668	0.811305
ukb-b-4210	rs174530	A	Frequency of light DIY in last 4 weeks	0.00236867	0.00981072	0.809217
ukb-b-20175	rs174530	A	Systolic blood pressure, automated reading	0.00127235	0.00515764	0.805146
ukb-b-758	rs174530	A	Couscous intake	0.000821179	0.003465	0.812663
ukb-b-4188	rs174530	A	Inverse distance to the nearest road	-0.00125272	0.00522802	0.810628
ukb-b-18477	rs174530	A	Operation code: bladder surgery	-9.72452e-05	0.000413493	0.814069
ukb-b-5188	rs174530	A	Non-cancer illness code, self-reported: ear/vestibular disorder	-0.00011661	0.000479225	0.807749
ukb-b-18079	rs174530	A	Low fat hard cheese intake	-0.00140037	0.00579458	0.809037
ukb-b-19088	rs174530	A	Diagnoses - secondary ICD10: W10.0 Home	-5.9931e-05	0.000253996	0.81347
ukb-b-15071	rs174530	A	Types of spreads/sauces consumed: Cheese sauce	-0.000432889	0.00178836	0.808734
finn-a-ASTHMA_PNEUMONIA_AND_SEPSIS	rs174530	A	Asthma-related pneumonia or sepsis	-0.008884	0.0369767	0.810129
ukb-e-6142_p6_AFR	rs174530	A	Current employment status	0.125697	0.523676	0.810309
ukb-d-22617_1137	rs174530	A	Job SOC coding: Research and development managers	-0.000327414	0.00136404	0.810304
ukb-d-5843_3	rs174530	A	Which eye(s) affected by myopia (short sight): Both eyes	-0.00151414	0.00631117	0.810397
ukb-e-6019_p2_CSA	rs174530	A	ECG/bike method for fitness test	-0.0656456	0.273723	0.810466
ukb-a-509	rs174530	A	Duration of moderate activity	0.00140937	0.00587998	0.81057
ebi-a-GCST90001632	rs174530	A	CD8+ Natural Killer T %lymphocyte	-0.0154654	0.0645411	0.810624
ukb-e-20495_AFR	rs174530	A	Avoided activities or situations because of previous stressful experience in past month	0.0921055	0.384653	0.810756
ebi-a-GCST008051	rs174530	A	Waist-hip ratio	-0.00897106	0.0375592	0.811221
ukb-d-22605_irnt	rs174530	A	Work hours per week - exact value	0.004203	0.0176198	0.811463
ukb-e-1508_p2_EAS	rs174530	A	Coffee type	0.0455245	0.190814	0.811431
ukb-e-1379_CSA	rs174530	A	Lamb/mutton intake	-0.0108529	0.0455005	0.811476
ukb-e-30260_CSA	rs174530	A	Mean reticulocyte volume	0.0118757	0.0498945	0.811868
ukb-e-100019_CSA	rs174530	A	Carotene	0.0306618	0.128794	0.811828
ukb-d-20532	rs174530	A	Did your sleep change?	0.00139517	0.00586428	0.811952
ukb-d-XIV_GENITOURINARY	rs174530	A	Diseases of the genitourinary system	0.000546443	0.00229804	0.812047
ukb-e-1150_p2_AFR	rs174530	A	Usual side of head for mobile phone use	0.0655015	0.275404	0.812007
ukb-e-4290_EAS	rs174530	A	Duration screen displayed	0.0270362	0.113811	0.812228
finn-a-M13_ARTHROSIS	rs174530	A	Arthrosis	-0.00840379	0.0352959	0.811807
ebi-a-GCST90001828	rs174530	A	IgD on transitional B cell	-0.0150644	0.0634366	0.812291
ukb-e-24018_EAS	rs174530	A	Nitrogen dioxide air pollution; 2007	-0.0180465	0.0760663	0.812465
ubm-a-977	rs174530	A	NET25 0031	0.00936422	0.0391376	0.810901
ubm-a-394	rs174530	A	IDP dMRI TBSS L2 Corticospinal tract R	0.008884	0.0391376	0.820429
ubm-a-2572	rs174530	A	NET100 1416	0.00960433	0.0393777	0.807306
ubm-a-1022	rs174530	A	NET25 0076	0.008884	0.0388975	0.819339
ubm-a-164	rs174530	A	IDP T1 FAST ROIs R cerebellum X	0.00792357	0.0338552	0.814952
ubm-a-1654	rs174530	A	NET100 0498	0.00936422	0.0393777	0.812032
ubm-a-2961	rs174530	A	a2009s lh G&S paracentral thickness	-0.008884	0.0364964	0.807679
ubm-a-2529	rs174530	A	NET100 1373	-0.00936422	0.0388975	0.809756
ubm-a-3026	rs174530	A	a2009s lh S precentral-inf-part thickness	0.00792357	0.0350558	0.82118
ubm-a-1426	rs174530	A	NET100 0270	-0.00960433	0.0396178	0.808451
ubm-a-2695	rs174530	A	volume BrainSegVolNotVent	-0.00360162	0.0160872	0.82285
ubm-a-2475	rs174530	A	NET100 1319	0.00936422	0.0393777	0.812032
ubm-a-2160	rs174530	A	NET100 1004	-0.00912411	0.0393777	0.816765
ubm-a-1158	rs174530	A	NET100 0002	0.00960433	0.0386574	0.803788
ubm-a-1062	rs174530	A	NET25 0116	0.00960433	0.0393777	0.807306
ubm-a-90	rs174530	A	IDP T1 FAST ROIs L front orb cortex	0.00648292	0.028813	0.821979
ubm-a-2894	rs174530	A	a2009s rh Pole occipital area	0.00792357	0.0326547	0.808279
ubm-a-1767	rs174530	A	NET100 0611	0.00936422	0.0396178	0.813151
ubm-a-2462	rs174530	A	NET100 1306	0.008884	0.0396178	0.822569
ubm-a-1841	rs174530	A	NET100 0685	0.00960433	0.0391376	0.806148
ubm-a-2323	rs174530	A	NET100 1167	0.00912411	0.0396178	0.817856
ubm-a-1241	rs174530	A	NET100 0085	-0.00936422	0.0396178	0.813151
ubm-a-820	rs174530	A	IDP dMRI ProbtrackX OD atr r	-0.00816368	0.035536	0.818302
ubm-a-1694	rs174530	A	NET100 0538	0.008884	0.0391376	0.820429
ubm-a-701	rs174530	A	IDP dMRI ProbtrackX MO ptr l	0.00912411	0.0386574	0.813413
ubm-a-1405	rs174530	A	NET100 0249	0.008884	0.0393777	0.821505
ubm-a-1207	rs174530	A	NET100 0051	-0.00936422	0.0396178	0.813151
ubm-a-1001	rs174530	A	NET25 0055	-0.00912411	0.0391376	0.815661
ubm-a-1572	rs174530	A	NET100 0416	-0.00936422	0.0393777	0.812032
ubm-a-116	rs174530	A	IDP T1 FAST ROIs L planum temporale	-0.00768346	0.0319344	0.809864
ubm-a-3032	rs174530	A	a2009s lh S temporal transverse thickness	0.00840379	0.0369767	0.820212
ubm-a-1291	rs174530	A	NET100 0135	0.008884	0.0386574	0.818237
ubm-a-2905	rs174530	A	a2009s rh S front middle area	-0.00744335	0.0312141	0.811523
ubm-a-2103	rs174530	A	NET100 0947	0.00960433	0.0393777	0.807306
ubm-a-80	rs174530	A	IDP T1 FAST ROIs L paracing gyrus	0.00720324	0.0307338	0.814694
ubm-a-2484	rs174530	A	NET100 1328	-0.00912411	0.0393777	0.816765
ubm-a-1549	rs174530	A	NET100 0393	-0.008884	0.0391376	0.820429
ubm-a-1837	rs174530	A	NET100 0681	-0.00936422	0.0393777	0.812032
ubm-a-1410	rs174530	A	NET100 0254	-0.008884	0.0391376	0.820429
ubm-a-2074	rs174530	A	NET100 0918	0.00912411	0.0391376	0.815661
ubm-a-1548	rs174530	A	NET100 0392	0.00936422	0.0393777	0.812032
ubm-a-1175	rs174530	A	NET100 0019	-0.00912411	0.0393777	0.816765
ubm-a-496	rs174530	A	IDP dMRI TBSS ICVF Superior cerebellar peduncle R	0.008884	0.0372168	0.811331
ubm-a-1514	rs174530	A	NET100 0358	0.00936422	0.0393777	0.812032
ubm-a-2569	rs174530	A	NET100 1413	-0.00936422	0.0396178	0.813151
ubm-a-1188	rs174530	A	NET100 0032	-0.00912411	0.0391376	0.815661
ubm-a-2424	rs174530	A	NET100 1268	0.008884	0.0388975	0.819339
ubm-a-2254	rs174530	A	NET100 1098	0.00912411	0.0391376	0.815661
ubm-a-2993	rs174530	A	a2009s lh G temp sup-Plan polar thickness	-0.00864389	0.0372168	0.816338
ubm-a-1069	rs174530	A	NET25 0123	0.00960433	0.0393777	0.807306
ubm-a-2908	rs174530	A	a2009s rh S intrapariet&P trans area	0.00816368	0.033375	0.806763
ubm-a-1075	rs174530	A	NET25 0129	-0.008884	0.0386574	0.818237
ubm-a-1482	rs174530	A	NET100 0326	0.00912411	0.0391376	0.815661
ubm-a-836	rs174530	A	IDP dMRI ProbtrackX OD ptr l	-0.00840379	0.0362563	0.816703
ubm-a-2133	rs174530	A	NET100 0977	-0.008884	0.0391376	0.820429
ubm-a-3066	rs174530	A	a2009s rh G&S occipital inf thickness	-0.008884	0.037697	0.81369
ubm-a-1122	rs174530	A	NET25 0176	0.00936422	0.0393777	0.812032
ubm-a-2264	rs174530	A	NET100 1108	0.00912411	0.0393777	0.816765
prot-a-3191	rs174530	A	Valine--tRNA ligase	0.0141664	0.062188	0.819802
prot-a-268	rs174530	A	BPI fold-containing family B member 1	0.0139263	0.062188	0.822805
prot-a-3122	rs174530	A	Thioredoxin domain-containing protein 11	-0.0151268	0.062188	0.807817
prot-a-1311	rs174530	A	Hepatitis A virus cellular receptor 2	0.0148867	0.062188	0.810809
prot-a-952	rs174530	A	Ectonucleoside triphosphate diphosphohydrolase 3	-0.0144065	0.062188	0.816802
prot-a-3159	rs174530	A	NKG2D ligand 1	-0.0148867	0.062188	0.810809
prot-a-274	rs174530	A	Serine/threonine-protein kinase BRSK2	0.0141664	0.062188	0.819802
prot-a-405	rs174530	A	C-C motif chemokine 27	-0.0151268	0.062188	0.807817
prot-a-3106	rs174530	A	t-SNARE domain-containing protein 1	-0.0146466	0.062188	0.813804
prot-a-524	rs174530	A	Cofilin-1	0.0141664	0.062188	0.819802
prot-a-2323	rs174530	A	DNA-directed DNA/RNA polymerase mu	0.0144065	0.062188	0.816802
prot-a-371	rs174530	A	Cerebellin-1	0.0144065	0.062188	0.816802
prot-a-3186	rs174530	A	Vesicle-associated membrane protein 4	-0.0153669	0.062188	0.804828
prot-a-338	rs174530	A	Cell adhesion molecule 3	-0.0151268	0.062188	0.807817
prot-a-3126	rs174530	A	Thioredoxin reductase 1, cytoplasmic	0.0151268	0.062188	0.807817
prot-a-246	rs174530	A	Osteocalcin	0.0146466	0.062188	0.813804
prot-a-3060	rs174530	A	Tumor necrosis factor ligand superfamily member 18	0.0141664	0.062188	0.819802
prot-a-41	rs174530	A	Pituitary adenylate cyclase-activating polypeptide 38	-0.0144065	0.062188	0.816802
prot-a-2016	rs174530	A	Natural cytotoxicity triggering receptor 3	-0.0153669	0.062188	0.804828
prot-a-2026	rs174530	A	NADH dehydrogenase [ubiquinone] flavoprotein 2, mitochondrial	0.0146466	0.062188	0.813804
prot-a-1522	rs174530	A	Interleukin-31 receptor subunit alpha	-0.0139263	0.062188	0.822805
prot-a-1896	rs174530	A	Melanoma-derived growth regulatory protein	-0.0144065	0.062188	0.816802
prot-a-1465	rs174530	A	Interleukin-10 receptor subunit beta	-0.0151268	0.062188	0.807817
prot-a-210	rs174530	A	Beta-1,3-glucosyltransferase	-0.0141664	0.062188	0.819802
prot-a-109	rs174530	A	Annexin A2	0.0148867	0.062188	0.810809
prot-a-3095	rs174530	A	Transformer-2 protein homolog beta	0.0141664	0.062188	0.819802
prot-a-2994	rs174530	A	Transmembrane emp24 domain-containing protein 2	-0.0144065	0.062188	0.816802
prot-a-2279	rs174530	A	Phosphatidylinositol transfer protein beta isoform	0.0151268	0.062188	0.807817
prot-a-1901	rs174530	A	Allergin-1	0.0144065	0.062188	0.816802
prot-a-1597	rs174530	A	Protein jagged-2	-0.0148867	0.062188	0.810809
prot-a-3152	rs174530	A	Unique cartilage matrix-associated protein	0.0151268	0.062188	0.807817
prot-a-2610	rs174530	A	RUN and FYVE domain-containing protein 1	0.0146466	0.062188	0.813804
prot-a-919	rs174530	A	Eukaryotic translation initiation factor 3 subunit G	0.0144065	0.062188	0.816802
prot-a-1675	rs174530	A	NKG2-D type II integral membrane protein	0.0144065	0.062188	0.816802
prot-a-2576	rs174530	A	RNA-binding protein 40	0.0148867	0.062188	0.810809
prot-a-2670	rs174530	A	Semaphorin-3B	0.0141664	0.062188	0.819802
prot-a-1068	rs174530	A	F-box/LRR-repeat protein 5	-0.0151268	0.062188	0.807817
prot-a-1631	rs174530	A	UPF0577 protein KIAA1324	0.0148867	0.062188	0.810809
prot-a-999	rs174530	A	Envoplakin	-0.0144065	0.062188	0.816802
prot-a-1822	rs174530	A	Lysozyme-like protein 2	0.0141664	0.062188	0.819802
prot-a-272	rs174530	A	BRICHOS domain-containing protein 5	0.0146466	0.062188	0.813804
prot-a-479	rs174530	A	Cadherin-12	0.0148867	0.062188	0.810809
prot-a-2901	rs174530	A	Sushi domain-containing protein 1	-0.0146466	0.062188	0.813804
prot-a-946	rs174530	A	Ecto-NOX disulfide-thiol exchanger 2	0.0151268	0.062188	0.807817
prot-a-2946	rs174530	A	Teneurin-4	-0.0148867	0.062188	0.810809
prot-a-1968	rs174530	A	Mucin-4	-0.0153669	0.062188	0.804828
prot-a-997	rs174530	A	Protein EVI2B	-0.0153669	0.062188	0.804828
prot-a-377	rs174530	A	Chromobox protein homolog 7	-0.0141664	0.062188	0.819802
prot-a-3121	rs174530	A	Thioredoxin	0.0148867	0.062188	0.810809
prot-a-884	rs174530	A	Endothelin-converting enzyme 1	0.0148867	0.062188	0.810809
prot-a-680	rs174530	A	Macrophage colony-stimulating factor 1	-0.0146466	0.062188	0.813804
prot-a-1687	rs174530	A	Keratin-associated protein 2-4	-0.0151268	0.062188	0.807817
prot-a-3147	rs174530	A	Ubiquilin-4	0.0146466	0.062188	0.813804
prot-a-2902	rs174530	A	Sushi domain-containing protein 2	0.0148867	0.062188	0.810809
prot-a-1524	rs174530	A	Interleukin-34	-0.0153669	0.062188	0.804828
prot-a-1176	rs174530	A	Glyceraldehyde-3-phosphate dehydrogenase, testis-specific	-0.0151268	0.062188	0.807817
prot-a-169	rs174530	A	Beta-arrestin-1	-0.0146466	0.062188	0.813804
prot-a-892	rs174530	A	Endothelin-2	0.0146466	0.062188	0.813804
prot-a-3171	rs174530	A	Protein unc-93 homolog B1	0.0148867	0.062188	0.810809
prot-a-3116	rs174530	A	Titin	-0.0151268	0.062188	0.807817
prot-a-2218	rs174530	A	Calcium/calmodulin-dependent 3',5'-cyclic nucleotide phosphodiesterase 1A	0.0144065	0.062188	0.816802
prot-a-1689	rs174530	A	Kynureninase	-0.0144065	0.062188	0.816802
prot-a-981	rs174530	A	Erythroid membrane-associated protein	-0.0151268	0.062188	0.807817
prot-a-441	rs174530	A	Hematopoietic progenitor cell antigen CD34	-0.0148867	0.062188	0.810809
ukb-e-SBP_p2_AFR	rs174530	A	Systolic blood pressure, combined automated + manual reading	-0.0286209	0.120966	0.812966
ebi-a-GCST90001521	rs174530	A	CD33+ HLA DR+ CD14dim %CD33+ HLA DR+	0.0201739	0.0854065	0.813269
ukb-d-Z43	rs174530	A	Diagnoses - main ICD10: Z43 Attention to artificial openings	8.61311e-05	0.00036483	0.813366
ukb-e-3143_AFR	rs174530	A	Ankle spacing width	-0.0536642	0.227406	0.813445
ukb-e-1528_CSA	rs174530	A	Water intake	-0.00619959	0.0262678	0.813421
finn-a-L12_PSORI_NAS	rs174530	A	Other and unspecified psoriasis	-0.0477815	0.202651	0.813602
ukb-e-455_AFR	rs174530	A	Hemorrhoids	-0.12063	0.512871	0.814049
ukb-e-52_p4_AFR	rs174530	A	Month of birth	-0.107689	0.457646	0.813968
ebi-a-GCST90001936	rs174530	A	CD25 on CD4 regulatory T cell	0.0150764	0.0641089	0.814078
ukb-e-459_CSA	rs174530	A	Other disorders of circulatory system	-0.0538322	0.229015	0.814162
ebi-a-GCST007432	rs174530	A	FEV1	-0.00144065	0.0057626	0.802587
finn-a-C3_OVARY	rs174530	A	Malignant neoplasm of ovary	-0.0597869	0.255235	0.814797
finn-a-F5_SEDAHYP	rs174530	A	Mental and behavioural disorders due to sedatives or hypnotics	-0.0372168	0.158952	0.814877
ukb-a-240	rs174530	A	Guilty feelings	0.000640539	0.00273454	0.814799
ebi-a-GCST90001627	rs174530	A	HLA DR+ CD8+ T cell Absolute Count	-0.0150236	0.0642289	0.815058
ukb-e-1150_p2_MID	rs174530	A	Usual side of head for mobile phone use	0.0521035	0.222796	0.815093
prot-b-51	rs174530	A	cathepsin D	-0.0141664	0.0605073	0.814886
ukb-d-22601_41233254	rs174530	A	Job coding: counter clerk, bank clerk, cashier, post office clerk	-0.000494404	0.00211584	0.815242
ebi-a-GCST90002014	rs174530	A	CCR2 on CD62L+ myeloid Dendritic Cell	0.0166515	0.0712641	0.81525
finn-a-H7_VISUALDISTBLIND	rs174530	A	Visual disturbances and blindness	0.0160872	0.0691511	0.816042
finn-a-COPD_COMORB	rs174530	A	COPD-associated co-morbidities	0.0057626	0.0242509	0.812173
ukb-e-recode1_MID	rs174530	A	Indirect bilirubin	-0.0274444	0.117725	0.815666
ukb-e-24014_EAS	rs174530	A	Close to major road	-0.0606273	0.260277	0.815813
ukb-a-491	rs174530	A	Medication for cholesterol blood pressure or diabetes: Insulin	-0.000241738	0.00103798	0.815845
ukb-a-220	rs174530	A	Illnesses of siblings: Severe depression	0.000400652	0.00172335	0.816162
ukb-e-20002_p124_CSA	rs174530	A	Non-cancer illness code, self-reported	0.04879	0.210743	0.816915
ukb-a-300	rs174530	A	Relative age voice broke	-0.000679941	0.0029378	0.816968
ukb-e-recode372_CSA	rs174530	A	NA	0.0570737	0.246591	0.816965
ukb-e-100170_AFR	rs174530	A	Fizzy drink intake	0.0753459	0.325587	0.816992
ukb-d-M65	rs174530	A	Diagnoses - main ICD10: M65 Synovitis and tenosynovitis	-0.000120814	0.000522096	0.817003
ukb-e-1359_AFR	rs174530	A	Poultry intake	-0.0305418	0.132083	0.817136
ukb-e-100012_CSA	rs174530	A	Vitamin B6	-0.0283568	0.122647	0.817155
prot-b-46	rs174530	A	thrombomodulin	-0.0139263	0.0605073	0.817968
ukb-e-24014_CSA	rs174530	A	Close to major road	-0.0357281	0.154726	0.817383
ukb-d-20450	rs174530	A	Feelings of worthlessness during worst period of depression	0.00160345	0.00694921	0.817518
ebi-a-GCST90001785	rs174530	A	CD25 on IgD- CD24- B cell	0.0145554	0.0631725	0.817776
ukb-e-339_CSA	rs174530	A	Other headache syndromes	-0.0548167	0.238307	0.818072
ukb-e-6154_p3_MID	rs174530	A	Medication for pain relief, constipation, heartburn	-0.064493	0.280446	0.818118
ukb-e-102070_AFR	rs174530	A	Scone intake	0.0347436	0.151532	0.81865
finn-a-I9_MYOCARD	rs174530	A	Myocarditis	0.0463409	0.202171	0.818701
ukb-e-102280_CSA	rs174530	A	Milk chocolate intake	0.017307	0.0756101	0.818948
ukb-e-41200_p138_CSA	rs174530	A	Operative procedures - main OPCS4	0.0348637	0.152373	0.81902
finn-a-AMPUTATION_TOE	rs174530	A	Amputation of toe	0.0499425	0.218498	0.819202
ukb-e-2473_CSA	rs174530	A	Other serious medical condition/disability diagnosed by doctor	-0.030998	0.135637	0.81923
ukb-e-4233_CSA	rs174530	A	Mean signal-to-noise ratio (SNR), (left)	0.0155446	0.0680466	0.819304
ukb-d-M13_SYNOTEND	rs174530	A	Disorders of synovium and tendon	0.00016918	0.000741166	0.819442
ukb-e-851_AFR	rs174530	A	Complications of transplants and reattached limbs	-0.139479	0.611796	0.81966
ukb-b-6998	rs174530	A	Diagnoses - secondary ICD10: M15.9 Polyarthrosis, unspecified	5.94757e-05	0.000259005	0.818378
ukb-b-10712	rs174530	A	Diagnoses - main ICD10: O70.1 Second degree perineal laceration during delivery	-8.49229e-05	0.00037569	0.821166
ukb-b-12316	rs174530	A	Diagnoses - main ICD10: K29.8 Duodenitis	-7.16807e-05	0.000321755	0.823706
ukb-b-9797	rs174530	A	Diagnoses - main ICD10: K56.6 Other and unspecified intestinal obstruction	5.50988e-05	0.000240737	0.818966
ukb-b-9312	rs174530	A	Operative procedures - secondary OPCS: H22.1 Diagnostic fibreoptic endoscopic examination of colon and biopsy of lesion of colon	6.56612e-05	0.000294219	0.823402
ukb-b-15918	rs174530	A	Treatment speciality of consultant (recoded): Dermatology	0.000165107	0.000739502	0.823327
ukb-b-7460	rs174530	A	Pack years adult smoking as proportion of life span exposed to smoking	-0.00198649	0.0086285	0.817917
ukb-b-17533	rs174530	A	Operation code: uterine surgery	7.82131e-05	0.00033582	0.815838
ukb-b-10565	rs174530	A	Tinned tomato intake	0.00228774	0.0100158	0.819325
ukb-b-19832	rs174530	A	Treatment/medication code: fluoxetine	-0.000125104	0.000554126	0.821382
ukb-b-7879	rs174530	A	PCT where patients GP was registered: SOUTH WEST OXFORDSHIRE PCT	-8.14809e-05	0.000361231	0.82154
ukb-b-13607	rs174530	A	Operation code: gynaecological surgery	-8.71801e-05	0.00038843	0.822413
ukb-b-1160	rs174530	A	Chocolate-covered raisin intake	-0.000868051	0.00372701	0.815833
ukb-b-3881	rs174530	A	Fresh fruit intake	-0.000672264	0.00303864	0.824907
ukb-b-5855	rs174530	A	Carer support indicators: No	0.000653046	0.00292629	0.823407
ukb-b-20017	rs174530	A	Diagnoses - secondary ICD10: K29.8 Duodenitis	-0.000114576	0.000514849	0.823891
ukb-b-8133	rs174530	A	Light smokers, at least 100 smokes in lifetime	0.00110777	0.00495031	0.82293
ukb-b-5664	rs174530	A	Frequency of tenseness / restlessness in last 2 weeks	-0.000756175	0.00323313	0.815076
finn-a-M13_MYALGIA	rs174530	A	Myalgia	-0.0259317	0.113811	0.819764
finn-a-C3_RECTUM	rs174530	A	Malignant neoplasm of rectum	0.048742	0.214657	0.82037
ukb-e-20488_AFR	rs174530	A	Physically abused by family as a child	0.086559	0.381532	0.820523
ebi-a-GCST90001805	rs174530	A	CD27 on memory B cell	0.0144185	0.0636287	0.820732
ukb-e-1508_p3_AFR	rs174530	A	Coffee type	-0.115252	0.509029	0.820879
ukb-e-recode339_CSA	rs174530	A	NA	-0.0393297	0.17427	0.821449
ieu-a-990	rs174530	A	Bulimia nervosa	0.00480216	0.0192087	0.802587
finn-a-N14_MENOPAUSOT	rs174530	A	Other menopausal disorders	-0.0360162	0.159912	0.821804
ukb-e-1110_EAS	rs174530	A	Length of mobile phone use	-0.0248752	0.11033	0.82162
finn-a-ASTHMA_PNEUMONIA	rs174530	A	Asthma-related pneumonia	-0.00840379	0.0374569	0.822478
ukb-e-2385_CSA	rs174530	A	Relative age voice broke	-0.00980121	0.0435076	0.821765
finn-a-M13_PATELLAOTH	rs174530	A	Other disorders of patella	-0.0211295	0.0934021	0.821029
ukb-e-680_p1_AFR	rs174530	A	Own or rent accommodation lived in	-0.0838458	0.372168	0.821753
ukb-e-20116_p2_AFR	rs174530	A	Smoking status	-0.0768106	0.341194	0.821883
ukb-e-recode420_AFR	rs174530	A	NA	-0.156142	0.694393	0.822087
ukb-d-M25	rs174530	A	Diagnoses - main ICD10: M25 Other joint disorders, not elsewhere classified	0.000188838	0.000839966	0.822122
ukb-a-519	rs174530	A	Diagnoses - main ICD10: C50 Malignant neoplasm of breast	-0.000171394	0.000762759	0.82221
finn-a-J10_BRONCHIECTASIS	rs174530	A	Bronchiectasis	-0.0410585	0.183203	0.822668
finn-a-H7_KERATITISINOTH	rs174530	A	Keratitis and keratoconjunctivitis in other diseases classified elsewhere	0.0557051	0.248512	0.822637
ukb-d-22617_6115	rs174530	A	Job SOC coding: Care assistants and home carers	-0.000292956	0.00130831	0.82282
ebi-a-GCST90000483	rs174530	A	Monocyte chemoattractant protein-1 levels	0.0256195	0.114556	0.823035
ukb-a-123	rs174530	A	Treatment/medication code: atrovent 20micrograms inhaler	-4.26264e-05	0.000190621	0.823054
ukb-e-306_CSA	rs174530	A	Other mental disorder	-0.0473733	0.211895	0.823092
finn-a-AB1_OTHER_INFECTIONS	rs174530	A	Other infectious diseases	0.0379371	0.169997	0.823408
ukb-e-23107_AFR	rs174530	A	Impedance of leg (right)	0.0298454	0.133644	0.823286
ukb-a-191	rs174530	A	Treatment/medication code: ezetimibe	-0.000103789	0.000464878	0.823332
ukb-e-30280_EAS	rs174530	A	Immature reticulocyte fraction	0.0163538	0.073281	0.823407
finn-a-M13_HALLUXRIGIDUS	rs174530	A	Hallux rigidus	0.0259317	0.115732	0.822706
ukb-a-547	rs174530	A	Diagnoses - main ICD10: K29 Gastritis and duodenitis	0.000206153	0.000926128	0.823849
finn-a-D3_ITP	rs174530	A	Idiopathic thrombocytopenic purpura	0.0624281	0.280686	0.823993
ukb-e-6139_p3_EAS	rs174530	A	Gas or solid-fuel cooking/heating	-0.0373848	0.168484	0.8244
ukb-e-6138_p3_AFR	rs174530	A	Qualifications	-0.0854785	0.386094	0.824786
ebi-a-GCST90002039	rs174530	A	CD80 on monocyte	0.0155374	0.0702556	0.824972
finn-a-AD_AM_EXMORE	rs174530	A	Alzheimer's disease (Atypical or mixed)	-0.0434596	0.196649	0.825091
ebi-a-GCST90001418	rs174530	A	CD24+ CD27+ B cell Absolute Count	-0.0144641	0.0654535	0.825106
ebi-a-GCST006347	rs174530	A	Anti-herpes simplex virus 2 IgG levels	0.0193473	0.0874236	0.824854
ebi-a-GCST90001866	rs174530	A	CD3 on CD39+ CD8+ T cell	0.0151508	0.0686229	0.825261
ukb-e-20004_p96_CSA	rs174530	A	Operation code	-0.0412986	0.187212	0.825406
ukb-e-2335_MID	rs174530	A	Chest pain or discomfort	0.0551769	0.250193	0.825453
ukb-e-4990_AFR	rs174530	A	FI6 : conditional arithmetic	-0.10219	0.463649	0.825557
ukb-e-41214_p2_CSA	rs174530	A	Carer support indicators	-0.148651	0.674464	0.825561
ukb-e-1070_MID	rs174530	A	Time spent watching television (TV)	-0.0187212	0.0850463	0.82577
finn-a-K11_DULC	rs174530	A	Duodenal ulcer	0.0290531	0.131579	0.825246
bbj-a-129	rs174530	A	Ischemic stroke	-0.00623157	0.0283342	0.825925
ukb-e-100014_AFR	rs174530	A	Folate	-0.084302	0.383693	0.826095
finn-a-KRA_PSY_EATING	rs174530	A	Eating disorders	-0.0345756	0.157991	0.826771
ukb-e-K80_CSA	rs174530	A	K80 Cholelithiasis	-0.0611796	0.278766	0.826287
ukb-e-20117_p1_EAS	rs174530	A	Alcohol drinker status	-0.0414907	0.189157	0.826381
ukb-a-244	rs174530	A	Frequency of tenseness / restlessness in last 2 weeks	-0.000818841	0.00373623	0.826523
finn-a-M13_SJOGREN	rs174530	A	Sicca syndrome [Sjogren]	0.0343355	0.157031	0.826919
finn-a-DM_KETOACIDOSIS	rs174530	A	Diabetic ketoacidosis	0.0170477	0.0785154	0.828111
ebi-a-GCST90001678	rs174530	A	CD28- CD25++ CD8+ T cell Absolute Count	-0.0133452	0.0612036	0.827393
ukb-e-4526_EAS	rs174530	A	Happiness	0.0157535	0.0723206	0.827563
ukb-e-6162_p1_MID	rs174530	A	Types of transport used (excluding work)	0.0472773	0.217442	0.827877
ukb-e-6139_p4_CSA	rs174530	A	Gas or solid-fuel cooking/heating	0.0637007	0.292932	0.827851
ukb-e-100440_CSA	rs174530	A	Other tea intake	0.00986124	0.0453564	0.827884
ukb-e-recode68_AFR	rs174530	A	NA	0.137798	0.633886	0.827907
ukb-e-20004_p172_CSA	rs174530	A	Operation code	-0.0637007	0.293652	0.828266
ukb-e-recode48_CSA	rs174530	A	NA	-0.0317183	0.146394	0.82847
ukb-e-30210_EAS	rs174530	A	Eosinophill percentage	-0.0170885	0.0788995	0.828531
ukb-d-20549_1	rs174530	A	Substances taken for anxiety: Unprescribed medication (more than once)	0.000384103	0.00177366	0.828551
ukb-e-680_p3_CSA	rs174530	A	Own or rent accommodation lived in	0.0216914	0.100365	0.828891
ukb-e-MAP_p1_AFR	rs174530	A	Mean arterial pressure, automated reading	-0.0279966	0.129562	0.828921
bbj-a-62	rs174530	A	Menarche	-0.00480216	0.0216097	0.824141
ukb-e-1438_AFR	rs174530	A	Bread intake	0.0259557	0.12051	0.82947
ebi-a-GCST90001908	rs174530	A	CCR7 on naive CD8+ T cell	-0.01505	0.0699195	0.829575
ukb-b-14396	rs174530	A	Operative procedures - main OPCS: X99.9 Not known (procedure performed)	-5.66213e-05	0.000268426	0.832936
ukb-b-8061	rs174530	A	Type of sliced bread eaten: other	0.000392077	0.00184353	0.831578
ukb-b-18102	rs174530	A	Diagnoses - secondary ICD10: K29.6 Other gastritis	6.93742e-05	0.000317817	0.827208
ukb-b-1480	rs174530	A	Diagnoses - secondary ICD10: R00.2 Palpitations	6.10653e-05	0.000281853	0.828476
ukb-b-19752	rs174530	A	Why reduced smoking: None of the above	-0.00286893	0.0129844	0.82513
ukb-b-10919	rs174530	A	Operative procedures - main OPCS: E49.9 Unspecified diagnostic fibreoptic endoscopic examination of lower respiratory tract	6.25429e-05	0.000298824	0.834217
ukb-b-7881	rs174530	A	Operative procedures - main OPCS: W82.2 Endoscopic resection of semilunar cartilage NEC	0.000158773	0.000741706	0.830497
ukb-b-7700	rs174530	A	Diagnoses - main ICD10: M17.1 Other primary gonarthrosis	-9.50869e-05	0.000450412	0.832801
ukb-b-17566	rs174530	A	Year immigrated to UK (United Kingdom)	0.00474835	0.0223007	0.831387
ukb-b-20233	rs174530	A	Diagnoses - secondary ICD10: M19.99 Arthrosis, unspecified (Site unspecified)	8.54881e-05	0.000408208	0.834118
ukb-b-7073	rs174530	A	Diagnoses - main ICD10: R13 Dysphagia	-8.70188e-05	0.000415668	0.834177
ukb-b-17514	rs174530	A	Sex of baby: Male	0.00318326	0.0149527	0.831414
ukb-e-426_CSA	rs174530	A	Cardiac conduction disorders	0.0633405	0.295333	0.830179
ukb-e-4230_CSA	rs174530	A	Signal-to-noise-ratio (SNR) of triplet (left)	-0.0127137	0.0592827	0.830189
ukb-e-1930_CSA	rs174530	A	Miserableness	-0.0218306	0.101854	0.830287
ukb-d-22630_1	rs174530	A	Day shifts worked: Shift pattern was worked for whole of job	-0.00195044	0.00910591	0.830395
ebi-a-GCST90000442	rs174530	A	CCL11 levels	-0.024491	0.114556	0.83071
ukb-e-52_p9_AFR	rs174530	A	Month of birth	0.101422	0.474694	0.830815
finn-a-IBD_PULM	rs174530	A	Respiratory diseases principally affecting the interstitium, IBD co-morbidites	-0.0314542	0.147426	0.83105
ukb-a-496	rs174530	A	Mineral and other dietary supplements: Zinc	0.000251033	0.00117528	0.830863
ebi-a-GCST90001681	rs174530	A	CD25++ CD8+ T cell Absolute Count	0.0146034	0.0683588	0.830837
finn-a-CD2_BENIGN_CHOROID_EXALLC	rs174530	A	Benign neoplasm: Choroid (ICD C excluded)	0.0547447	0.256435	0.83095
finn-a-J10_INFLUPNEU	rs174530	A	Influenza and pneumonia	-0.00768346	0.0357761	0.82995
ebi-a-GCST90001837	rs174530	A	CD66b on Granulocytic Myeloid-Derived Suppressor Cells	-0.021408	0.100725	0.831687
ebi-a-GCST90001523	rs174530	A	CD33- HLA DR+ Absolute Count	0.0183491	0.0863429	0.831706
ubm-a-683	rs174530	A	IDP dMRI ProbtrackX MO ar r	0.008884	0.0403382	0.825686
ubm-a-2593	rs174530	A	NET100 1437	0.00864389	0.0396178	0.827287
ubm-a-1009	rs174530	A	NET25 0063	0.00864389	0.0391376	0.825202
ubm-a-2454	rs174530	A	NET100 1298	0.00792357	0.0391376	0.839562
ubm-a-1452	rs174530	A	NET100 0296	0.00816368	0.0393777	0.835762
ubm-a-2416	rs174530	A	NET100 1260	-0.00792357	0.0391376	0.839562
ubm-a-2216	rs174530	A	NET100 1060	-0.00768346	0.0386574	0.842452
ubm-a-1301	rs174530	A	NET100 0145	-0.00864389	0.0388975	0.824141
ubm-a-2641	rs174530	A	NET100 1485	0.00864389	0.0396178	0.827287
ubm-a-2612	rs174530	A	NET100 1456	0.00816368	0.0396178	0.836744
ubm-a-2023	rs174530	A	NET100 0867	-0.00864389	0.0393777	0.826251
ubm-a-266	rs174530	A	IDP dMRI TBSS MD Anterior corona radiata R	-0.00720324	0.0352959	0.83829
ubm-a-271	rs174530	A	IDP dMRI TBSS MD Posterior corona radiata L	-0.00768346	0.0352959	0.827673
ubm-a-1534	rs174530	A	NET100 0378	0.00816368	0.0393777	0.835762
ubm-a-2422	rs174530	A	NET100 1266	-0.008884	0.0396178	0.822569
ubm-a-1174	rs174530	A	NET100 0018	-0.00864389	0.0393777	0.826251
ubm-a-1055	rs174530	A	NET25 0109	0.00816368	0.0386574	0.832747
ubm-a-78	rs174530	A	IDP T1 FAST ROIs L subcallosal cortex	-0.0060027	0.0271322	0.824906
ubm-a-2508	rs174530	A	NET100 1352	0.00816368	0.0393777	0.835762
ubm-a-1724	rs174530	A	NET100 0568	-0.00816368	0.0393777	0.835762
ubm-a-3109	rs174530	A	a2009s rh S central thickness	-0.00768346	0.0357761	0.82995
ubm-a-117	rs174530	A	IDP T1 FAST ROIs R planum temporale	0.00648292	0.0316943	0.837927
ubm-a-1114	rs174530	A	NET25 0168	0.00864389	0.0393777	0.826251
ubm-a-831	rs174530	A	IDP dMRI ProbtrackX OD ilf l	0.00744335	0.0372168	0.841481
ubm-a-281	rs174530	A	IDP dMRI TBSS MD Cingulum hippocampus L	-0.00792357	0.0391376	0.839562
ubm-a-2034	rs174530	A	NET100 0878	0.00816368	0.0391376	0.834769
ubm-a-993	rs174530	A	NET25 0047	0.00792357	0.0396178	0.841481
ubm-a-732	rs174530	A	IDP dMRI ProbtrackX L1 str l	-0.00648292	0.0312141	0.835469
ubm-a-434	rs174530	A	IDP dMRI TBSS L2 Tapetum R	0.00864389	0.0388975	0.824141
ubm-a-2397	rs174530	A	NET100 1241	0.00840379	0.0393777	0.831004
ubm-a-818	rs174530	A	IDP dMRI ProbtrackX OD ar r	0.00792357	0.0388975	0.838585
ubm-a-1763	rs174530	A	NET100 0607	0.00792357	0.0396178	0.841481
ubm-a-441	rs174530	A	IDP dMRI TBSS L3 Fornix	-0.00720324	0.0338552	0.83151
ubm-a-1591	rs174530	A	NET100 0435	-0.00792357	0.0393777	0.840527
ubm-a-1639	rs174530	A	NET100 0483	0.00864389	0.0393777	0.826251
ubm-a-473	rs174530	A	IDP dMRI TBSS L3 Cingulum hippocampus L	0.00816368	0.0396178	0.836744
ubm-a-1483	rs174530	A	NET100 0327	-0.00768346	0.0381772	0.840497
ubm-a-1036	rs174530	A	NET25 0090	0.00840379	0.0388975	0.828949
ubm-a-2210	rs174530	A	NET100 1054	0.00864389	0.0391376	0.825202
ubm-a-128	rs174530	A	IDP T1 FAST ROIs L pallidum	-0.00768346	0.0372168	0.836438
ubm-a-1090	rs174530	A	NET25 0144	0.00864389	0.0393777	0.826251
ubm-a-1472	rs174530	A	NET100 0316	0.00792357	0.0396178	0.841481
ubm-a-2141	rs174530	A	NET100 0985	0.00864389	0.0393777	0.826251
ubm-a-351	rs174530	A	IDP dMRI TBSS L1 Inferior cerebellar peduncle L	0.00792357	0.0379371	0.834557
ubm-a-2604	rs174530	A	NET100 1448	0.00864389	0.0391376	0.825202
ubm-a-1785	rs174530	A	NET100 0629	-0.00792357	0.0388975	0.838585
ubm-a-770	rs174530	A	IDP dMRI ProbtrackX L3 cgh r	0.008884	0.039858	0.82362
ubm-a-2997	rs174530	A	a2009s lh Lat Fis-ant-Horizont thickness	-0.00744335	0.0362563	0.837339
ubm-a-380	rs174530	A	IDP dMRI TBSS L1 Superior longitudinal fasciculus R	0.00768346	0.0357761	0.82995
ubm-a-1029	rs174530	A	NET25 0083	0.00840379	0.0396178	0.832012
ubm-a-2185	rs174530	A	NET100 1029	-0.00792357	0.0393777	0.840527
prot-a-3086	rs174530	A	Tropomyosin beta chain	-0.0127257	0.062188	0.837859
prot-a-1126	rs174530	A	Receptor-type tyrosine-protein kinase FLT3	0.0124856	0.062188	0.840877
prot-a-1429	rs174530	A	Interferon gamma	0.0136862	0.062188	0.825811
prot-a-3011	rs174530	A	Transmembrane protein 41B	-0.0139263	0.062188	0.822805
prot-a-907	rs174530	A	Ephrin-B3	0.0134461	0.062188	0.828819
prot-a-2484	rs174530	A	UV excision repair protein RAD23 homolog B	0.0134461	0.062188	0.828819
prot-a-733	rs174530	A	Cullin-4B	-0.0136862	0.062188	0.825811
prot-a-2646	rs174530	A	Secretoglobin family 1C member 1	-0.0132059	0.062188	0.83183
prot-a-2822	rs174530	A	Serine protease inhibitor Kazal-type 9	0.0132059	0.062188	0.83183
prot-a-3048	rs174530	A	Tumor necrosis factor receptor superfamily member 1B	-0.0129658	0.062188	0.834843
prot-a-2531	rs174530	A	Regulatory factor X-associated protein	0.0139263	0.062188	0.822805
prot-a-1850	rs174530	A	Mitogen-activated protein kinase 9	0.0134461	0.062188	0.828819
prot-a-1742	rs174530	A	Leukocyte immunoglobulin-like receptor subfamily B member 1	-0.0136862	0.062188	0.825811
prot-a-2161	rs174530	A	Prolyl 4-hydroxylase subunit alpha-1	0.0127257	0.062188	0.837859
prot-a-2732	rs174530	A	Tyrosine-protein phosphatase non-receptor type substrate 1	0.0139263	0.062188	0.822805
prot-a-2794	rs174530	A	Sorting nexin-4	-0.0129658	0.062188	0.834843
prot-a-2762	rs174530	A	Orphan sodium- and chloride-dependent neurotransmitter transporter NTT5	0.0132059	0.062188	0.83183
prot-a-1760	rs174530	A	Ig Kappa chain V-I region HK102- like	-0.0127257	0.062188	0.837859
prot-a-2125	rs174530	A	Nuclear migration protein nudC	-0.0127257	0.062188	0.837859
prot-a-2460	rs174530	A	Peroxidasin-like protein	-0.0134461	0.062188	0.828819
prot-a-310	rs174530	A	Augurin	0.0129658	0.062188	0.834843
prot-a-2406	rs174530	A	Putative pregnancy-specific beta-1-glycoprotein 7	0.0132059	0.062188	0.83183
prot-a-320	rs174530	A	Bombesin receptor-activated protein C6orf89	0.0136862	0.062188	0.825811
prot-a-1462	rs174530	A	Immunoglobulin superfamily member 8	-0.0132059	0.062188	0.83183
prot-a-2682	rs174530	A	Semenogelin-2	0.0139263	0.062188	0.822805
prot-a-1153	rs174530	A	Alpha-(1,3)-fucosyltransferase 5	0.0129658	0.062188	0.834843
prot-a-1575	rs174530	A	Insulin gene enhancer protein ISL-1	0.0132059	0.062188	0.83183
prot-a-322	rs174530	A	Complement component C8	-0.0132059	0.062188	0.83183
prot-a-1604	rs174530	A	Protein JTB	-0.0127257	0.062188	0.837859
prot-a-1054	rs174530	A	Prolyl endopeptidase FAP	0.0134461	0.062188	0.828819
prot-a-2506	rs174530	A	RNA-binding protein 39	0.0136862	0.062188	0.825811
prot-a-1334	rs174530	A	Hepatocyte growth factor	-0.0127257	0.062188	0.837859
prot-a-1723	rs174530	A	Leptin	-0.0132059	0.062188	0.83183
prot-a-554	rs174530	A	Carbohydrate sulfotransferase 1	0.0127257	0.062188	0.837859
prot-a-2519	rs174530	A	Tumor necrosis factor receptor superfamily member 19L	-0.0132059	0.062188	0.83183
prot-a-1990	rs174530	A	N-acylethanolamine-hydrolyzing acid amidase	-0.0136862	0.062188	0.825811
prot-a-1033	rs174530	A	Protein FAM173A	-0.0129658	0.062188	0.834843
prot-a-425	rs174530	A	C-type lectin domain family 4 member K	0.0132059	0.062188	0.83183
prot-a-883	rs174530	A	Endothelin-converting enzyme 1	-0.0129658	0.062188	0.834843
prot-a-566	rs174530	A	Creatine kinase M-type	-0.0139263	0.062188	0.822805
prot-a-3201	rs174530	A	Vitrin	0.0134461	0.062188	0.828819
prot-a-831	rs174530	A	Delta-like protein 1	0.0127257	0.062188	0.837859
prot-a-615	rs174530	A	Collagen alpha-2(XI) chain	0.0127257	0.062188	0.837859
prot-a-3259	rs174530	A	Zinc finger protein 10	0.0129658	0.062188	0.834843
prot-a-1661	rs174530	A	Prostate-specific antigen	0.0134461	0.062188	0.828819
prot-a-1112	rs174530	A	Four-jointed box protein 1	0.0132059	0.062188	0.83183
prot-a-3224	rs174530	A	WAP four-disulfide core domain protein 2	0.0134461	0.062188	0.828819
prot-a-339	rs174530	A	Cell adhesion molecule 4	0.0134461	0.062188	0.828819
prot-a-2566	rs174530	A	E3 ubiquitin-protein ligase RNF149	-0.0129658	0.062188	0.834843
prot-a-2236	rs174530	A	[Pyruvate dehydrogenase (acetyl-transferring)] kinase isozyme 2, mitochondrial	-0.0129658	0.062188	0.834843
prot-a-1143	rs174530	A	Follistatin-related protein 1	0.0127257	0.062188	0.837859
prot-a-3253	rs174530	A	Tyrosine-protein kinase ZAP-70	-0.0136862	0.062188	0.825811
ukb-d-22601_23143401	rs174530	A	Job coding: secondary school teacher or teaching professional (including head teacher)	0.000686404	0.00323217	0.831821
bbj-a-33	rs174530	A	Left ventricular internal dimension in systole	0.00539763	0.0254515	0.832048
finn-a-F5_EMOCHILD	rs174530	A	Emotional disorders and disorders of social functioning with onset specific to childhood	-0.0439398	0.207934	0.83264
finn-a-IPF	rs174530	A	Idiopathic pulmonary fibrosis (attempt to specificity)	0.0436997	0.206493	0.832397
ukb-e-41253_p7_EAS	rs174530	A	Inpatient record format	0.0381052	0.180297	0.832617
ukb-e-2654_p1_CSA	rs174530	A	Non-butter spread type details	-0.035584	0.168844	0.833082
ebi-a-GCST90001792	rs174530	A	CD25 on unswitched memory B cell	0.0131291	0.0623801	0.833301
ukb-e-20074_CSA	rs174530	A	Home location at assessment - east co-ordinate (rounded)	-0.00886719	0.042139	0.833334
ukb-e-5485_AFR	rs174530	A	Leg pain when walking normally	0.146874	0.698475	0.83345
ukb-e-5540_p1_CSA	rs174530	A	Surgery/amputation of toe or leg	0.112995	0.537842	0.833598
ukb-e-1011_p1_AFR	rs174530	A	Frequency of light DIY in last 4 weeks	0.0893442	0.425712	0.833769
ukb-e-5257_AFR	rs174530	A	Corneal resistance factor (right)	0.037817	0.180201	0.833777
ukb-a-26	rs174530	A	Average weekly red wine intake	-0.00125486	0.00598357	0.833888
ukb-e-Z82_CSA	rs174530	A	Z82 Family history of certain disabilities and chronic diseases leading to disablement	0.0368566	0.176095	0.834215
ukb-e-20111_p1_CSA	rs174530	A	Illnesses of siblings	0.0301336	0.143993	0.834236
finn-a-L12_CORNSANDCALLOS	rs174530	A	Corns and callosities	0.0357761	0.170717	0.834008
ebi-a-GCST90001512	rs174530	A	CD25++ CD45RA- CD4 not regulatory T cell %T cell	0.0139191	0.066558	0.834349
finn-a-M13_MUSCLE	rs174530	A	Disorders of muscles	0.0304937	0.145506	0.834003
ukb-a-176	rs174530	A	Treatment/medication code: atorvastatin	-0.0002157	0.00103415	0.834778
ebi-a-GCST90001584	rs174530	A	CD14- CD16+ monocyte %monocyte	0.0131723	0.0631484	0.834766
ebi-a-GCST90001910	rs174530	A	CD45 on B cell	-0.0137294	0.0658136	0.834753
ukb-d-M13_SCIATICA	rs174530	A	Siatica+with lumbago	6.88143e-05	0.00033011	0.834871
ukb-d-20548_8	rs174530	A	Manifestations of mania or irritability: I was more confident than usual	-0.000360731	0.00173145	0.834963
ukb-d-22617_3111	rs174530	A	Job SOC coding: Laboratory technicians	0.000403005	0.00193747	0.835225
finn-a-M13_JUVOSTEOCHONRHIP	rs174530	A	Juvenile osteochondrosis	0.0521035	0.250433	0.835187
ukb-e-41248_p1_MID	rs174530	A	Destinations on discharge from hospital (recoded)	-0.0546246	0.262918	0.835414
ebi-a-GCST004441	rs174530	A	Interleukin-18 levels	0.0117653	0.0571457	0.836883
ukb-e-41200_p1164_EAS	rs174530	A	Operative procedures - main OPCS4	0.0350078	0.168676	0.835585
ukb-a-587	rs174530	A	Diagnoses - main ICD10: R55 Syncope and collapse	-0.000119146	0.000574113	0.835595
ukb-e-recode14_CSA	rs174530	A	NA	0.048934	0.235978	0.835723
ukb-d-20435	rs174530	A	Difficulty concentrating during worst depression	0.00122108	0.00589235	0.835829
ukb-e-137_EAS	rs174530	A	Number of treatments/medications taken	-0.0114051	0.0551048	0.836032
ukb-e-6149_p2_MID	rs174530	A	Mouth/teeth dental problems	-0.0431234	0.208462	0.836115
ukb-e-30120_EAS	rs174530	A	Lymphocyte count	-0.0147162	0.071144	0.836126
finn-a-N14_BARTHOCYS	rs174530	A	Cyst of Bartholin Gland	-0.0480216	0.231704	0.835812
ukb-e-DBP_p3_AFR	rs174530	A	Diastolic blood pressure, combined automated + manual reading, adjusted by medication	0.0286449	0.138662	0.836338
ukb-e-30220_CSA	rs174530	A	Basophill percentage	-0.00938823	0.0454525	0.836361
ebi-a-GCST90001789	rs174530	A	CD25 on IgD- CD38dim B cell	-0.0127617	0.0618759	0.836598
ebi-a-GCST90001435	rs174530	A	Plasma Blast-Plasma Cell %lymphocyte	-0.0130715	0.0634606	0.836808
ukb-e-6160_p1_MID	rs174530	A	Leisure/social activities	0.0508549	0.247071	0.836923
ukb-e-2080_AFR	rs174530	A	Frequency of tiredness / lethargy in last 2 weeks	-0.0274444	0.133404	0.837007
ebi-a-GCST90001651	rs174530	A	Granulocyte Absolute Count	-0.0135229	0.0657896	0.837144
ukb-e-92_EAS	rs174530	A	Operation year/age first occurred	-0.0199458	0.0972198	0.837446
finn-a-G6_HEADACHE	rs174530	A	Other headache syndromes	0.0129658	0.0626682	0.836091
ebi-a-GCST90002330	rs174530	A	Mean corpuscular hemoglobin concentration	0.0125961	0.0614221	0.837514
ukb-e-680_p3_AFR	rs174530	A	Own or rent accommodation lived in	-0.0559932	0.273243	0.837634
ukb-a-320	rs174530	A	Age at last live birth	0.00201607	0.00984645	0.837767
finn-a-H7_GLAUCPRIMOPEN	rs174530	A	Primary open-angle glaucoma	0.0172878	0.0849983	0.83883
ukb-a-479	rs174530	A	Types of transport used (excluding work): Walk	-0.000619268	0.00303204	0.838165
ebi-a-GCST006487	rs174530	A	Insomnia complaints	0.00628022	0.0307658	0.838252
ukb-e-recode1_CSA	rs174530	A	Indirect bilirubin	-0.011117	0.0545526	0.838521
ukb-a-529	rs174530	A	Diagnoses - main ICD10: H25 Senile cataract	-0.000109048	0.000535071	0.838508
ukb-e-D64_CSA	rs174530	A	D64 Other anaemias	-0.0379131	0.186132	0.838596
ukb-e-recode20_AFR	rs174530	A	NA	0.064493	0.316943	0.838756
ukb-e-41250_p1_EAS	rs174530	A	Methods of discharge from hospital (recoded)	0.0340954	0.16774	0.838929
ukb-e-recode305_AFR	rs174530	A	NA	-0.152036	0.749137	0.839175
ukb-a-126	rs174530	A	Treatment/medication code: lansoprazole	-0.000228369	0.00112567	0.839233
finn-a-CD2_BENIGN_SMALL_INTESTINE_OTH	rs174530	A	Benign neoplasm: Other and unspecified parts of small intestine	-0.0588265	0.290051	0.83928
finn-a-N14_OTHNONINFUTER	rs174530	A	Other noninflammatory disorders of uterus, except cervix	-0.0148867	0.0737132	0.839952
ukb-a-490	rs174530	A	Medication for cholesterol blood pressure or diabetes: Blood pressure medication	0.000782044	0.00386507	0.839654
ukb-e-2090_EAS	rs174530	A	Seen doctor (GP) for nerves, anxiety, tension or depression	-0.0419229	0.207453	0.839852
ukb-e-41229_p43_AFR	rs174530	A	PCT responsible for patient data	-0.147787	0.73185	0.839967
ukb-b-9816	rs174530	A	Operative procedures - secondary OPCS: Y80.4 Intravenous anaesthetic NEC	6.362e-05	0.000324487	0.844561
ukb-b-1935	rs174530	A	Operative procedures - main OPCS: W26.2 Manipulation of fracture of bone NEC	4.93093e-05	0.000248591	0.842767
ukb-b-15649	rs174530	A	Treatment/medication code: aspirin 75mg tablet	8.07921e-05	0.000397326	0.83887
ukb-b-13405	rs174530	A	Forced expiratory volume in 1-second (FEV1), predicted percentage	0.00175241	0.00876217	0.841483
ukb-b-6538	rs174530	A	Treatment/medication code: mirtazapine	-5.52069e-05	0.000268758	0.837248
ukb-b-9787	rs174530	A	Total errors traversing numeric path (trail #1)	-0.00376005	0.0191725	0.844519
ukb-b-8024	rs174530	A	PCT where patients GP was registered: BIRKENHEAD AND WALLASEY PCT	-6.2176e-05	0.000308976	0.840517
ukb-b-19719	rs174530	A	Non-cancer illness code, self-reported: menorrhagia (unknown cause)	-5.41987e-05	0.000267087	0.839193
ukb-b-15768	rs174530	A	Type of special diet followed: Low calorie	-0.000912	0.00442918	0.836863
ukb-b-5239	rs174530	A	Average weekly red wine intake	-0.00106444	0.00512484	0.835461
ukb-b-16040	rs174530	A	Main speciality of consultant (recoded): Oral and maxillo facial surgery	5.4233e-05	0.000263399	0.836871
ukb-b-8587	rs174530	A	Treatment/medication code: beclomethasone	6.7133e-05	0.000324874	0.836288
ukb-b-14505	rs174530	A	Mozzarella intake	-0.000631182	0.00310698	0.839018
ukb-b-17507	rs174530	A	Cancer code, self-reported: cin/pre-cancer cells cervix	6.08669e-05	0.000303403	0.841
ukb-b-2823	rs174530	A	Treatment speciality of consultant (recoded): Maxillo-facial surgery	6.00465e-05	0.000297804	0.840205
ukb-b-20556	rs174530	A	Operation code: brain surgery	-6.52806e-05	0.00033146	0.843868
ukb-b-12861	rs174530	A	Treatment/medication code: gaviscon liquid	-7.62932e-05	0.000376701	0.839503
ukb-b-20057	rs174530	A	Types of spread used on bread/crackers: Low fat butter on bread/crackers	0.000388505	0.00197999	0.844442
ukb-b-20450	rs174530	A	Operative procedures - secondary OPCS: Z50.4 Skin of leg NEC	0.000107965	0.00055179	0.844874
ukb-b-10806	rs174530	A	Gas or solid-fuel cooking/heating: A gas fire that you use regularly in winter time	-0.000502722	0.00253218	0.842628
ukb-b-2299	rs174530	A	Green bean intake	0.00241436	0.0117464	0.83715
finn-a-M13_CERVICDISC	rs174530	A	Cervical disc disorders	0.0132059	0.0657896	0.84091
finn-a-CD2_BENIGN_BREAST	rs174530	A	Benign neoplasm of breast	-0.0232905	0.115252	0.839852
ukb-e-1518_MID	rs174530	A	Hot drink temperature	-0.0134581	0.0667501	0.840215
ukb-e-102290_AFR	rs174530	A	Dark chocolate intake	-0.0392577	0.1948	0.840285
finn-a-SEPTICHE_PNEUMONIA	rs174530	A	Pneumonia derived septichemia	-0.0595468	0.296053	0.840593
finn-a-ASTHMA_SEPTICHE_PNEUMONIA	rs174530	A	Pneumonia derived septichemia	-0.0595468	0.296053	0.840593
ukb-e-recode335_EAS	rs174530	A	NA	-0.0478055	0.238307	0.841008
ukb-e-136_p1_AFR	rs174530	A	Number of operations, self-reported	0.0197897	0.0987565	0.841176
ukb-e-N18_AFR	rs174530	A	N18 Chronic renal failure	0.155998	0.779391	0.84136
finn-a-ASTHMA_CHILD_EXMORE	rs174530	A	Childhood asthma (age<16)	0.0237707	0.118854	0.841481
bbj-a-78	rs174530	A	Smoking behaviors : Smoking initiation	-0.000708646	0.00360995	0.844373
finn-a-DM_RETINOPATHY_EXMORE	rs174530	A	Diabetic retinopathy	-0.0100845	0.0504227	0.841481
ukb-e-50_EAS	rs174530	A	Standing height	0.00981082	0.0494143	0.842621
finn-a-T1D_STRICT	rs174530	A	Type 1 diabetes, strict def1n1t1on	-0.0225702	0.113811	0.842801
ukb-e-806_CSA	rs174530	A	Job involves mainly walking or standing	0.013751	0.0694153	0.842969
eqtl-a-ENSG00000162144	rs174530	A	ENSG00000162144	-0.00609747	0.0307641	0.842888
ebi-a-GCST90002006	rs174530	A	CD64 on monocyte	0.0126681	0.0639648	0.843007
ukb-e-2070_CSA	rs174530	A	Frequency of tenseness / restlessness in last 2 weeks	0.00883118	0.0446121	0.84308
finn-a-ENDOMETRIOSIS_OVARY	rs174530	A	Endometriosis of ovary	-0.0187284	0.0953229	0.84424
ukb-e-100820_CSA	rs174530	A	Sweetened cereal intake	-0.00750098	0.0379851	0.843459
ukb-e-30620_MID	rs174530	A	Alanine aminotransferase	-0.0205052	0.103967	0.843649
finn-a-F5_MOODOTH	rs174530	A	Other and unspecidied mood [affective] disorders	-0.0331349	0.167595	0.843274
ukb-e-1220_EAS	rs174530	A	Daytime dozing / sleeping (narcolepsy)	-0.00801721	0.0407223	0.843925
ukb-e-6140_p1_CSA	rs174530	A	Heating type(s) in home	0.0558011	0.283568	0.843998
ukb-e-20521_CSA	rs174530	A	Belittlement by partner or ex-partner as an adult	0.0239964	0.121903	0.843946
ukb-e-52_p10_AFR	rs174530	A	Month of birth	0.0934981	0.475414	0.844088
ukb-e-102310_AFR	rs174530	A	Chocolate sweet intake	-0.0359202	0.182962	0.844355
ukb-e-R50_CSA	rs174530	A	R50 Fever of unknown origin	-0.0579621	0.295333	0.844407
ukb-e-102500_AFR	rs174530	A	Other savoury snack intake	0.0194992	0.0995488	0.844708
ukb-d-AB1_OTHER_BACTERIAL	rs174530	A	Other bacterial diseases	8.41987e-05	0.000429926	0.844732
finn-a-ALCOETHTOXIC	rs174530	A	Toxic effect of ethanol	-0.0386574	0.197369	0.844717
ukb-e-195_AFR	rs174530	A	Cancer, suspected or other	-0.102406	0.523916	0.845031
ukb-e-6144_p4_CSA	rs174530	A	Never eat eggs, dairy, wheat, sugar	-0.0277085	0.141664	0.844929
ukb-e-30060_AFR	rs174530	A	Mean corpuscular haemoglobin concentration	-0.0275884	0.141352	0.845255
finn-a-N14_PROSTHYPERPLA	rs174530	A	Hyperplasia of prostate	-0.0122455	0.0626682	0.845078
ukb-e-23112_MID	rs174530	A	Leg fat mass (right)	0.0159816	0.082093	0.845646
finn-a-E4_HYPERKALAEMIA	rs174530	A	Hyperkalaemia	-0.0528238	0.272043	0.846039
finn-a-E4_HYPERPRO	rs174530	A	Hyperprolactinaemia	-0.0456205	0.235066	0.846117
ukb-e-20490_CSA	rs174530	A	Sexually molested as a child	0.0167475	0.0862709	0.846076
finn-a-L12_INFECT_SKIN	rs174530	A	Infections of the skin and subcutaneous tissue	-0.0115252	0.0588265	0.844674
ukb-e-52_p11_EAS	rs174530	A	Month of birth	0.0523916	0.270842	0.846615
ukb-e-41247_p1_MID	rs174530	A	Patient classification on admission (recoded)	-0.0413226	0.213384	0.846447
finn-a-C3_OVARY_EXALLC	rs174530	A	Malignant neoplasm of ovary (ICD C excluded)	-0.0494623	0.255235	0.846339
ukb-d-3859_5	rs174530	A	Reason former drinker stopped drinking alcohol: Other reason	0.00303084	0.0156581	0.846517
ebi-a-GCST90002045	rs174530	A	CD45 on CD33- HLA DR-	-0.017828	0.0921055	0.84652
ukb-d-V_MENTAL_BEHAV	rs174530	A	Mental and behavioural disorders	-0.000122699	0.000634635	0.846694
ukb-e-1488_CSA	rs174530	A	Tea intake	-0.00652134	0.0337352	0.846717
ukb-e-6142_p8_AFR	rs174530	A	Current employment status	-0.152637	0.789716	0.846739
finn-a-CD2_BENIGN_SMALL_INTESTINE_OTH_EXALLC	rs174530	A	Benign neoplasm: Other and unspecified parts of small intestine (ICD C excluded)	-0.0561853	0.290531	0.846655
ukb-e-5485_CSA	rs174530	A	Leg pain when walking normally	-0.0382492	0.198209	0.846979
ebi-a-GCST90000288	rs174530	A	Myocardial fractal dimension (slice 2)	0.000232991	0.00120921	0.847209
ukb-e-K44_CSA	rs174530	A	K44 Diaphragmatic hernia	0.0341914	0.1778	0.847505
ukb-e-100013_CSA	rs174530	A	Vitamin B12	0.0234298	0.121903	0.847585
ukb-e-103150_CSA	rs174530	A	Tinned tuna intake	-0.0095563	0.0498945	0.84811
ukb-e-recode137_CSA	rs174530	A	NA	0.024395	0.127738	0.848543
ukb-e-726_CSA	rs174530	A	Peripheral enthesopathies and allied syndromes	-0.0416348	0.218162	0.848649
ukb-e-100170_CSA	rs174530	A	Fizzy drink intake	-0.0170261	0.0891762	0.848583
ukb-d-6020_33	rs174530	A	Completion status of test: Heart rate reached safety level	-0.0006487	0.00340008	0.84869
ukb-e-20128_EAS	rs174530	A	Number of fluid intelligence questions attempted within time limit	0.0185243	0.0971718	0.848812
prot-b-45	rs174530	A	myoglobin	-0.0115252	0.0605073	0.848936
finn-a-ASTHMA_CHILD	rs174530	A	Childhood asthma (age<16)	0.0225702	0.118613	0.849087
finn-a-J10_BRONCHNAS	rs174530	A	Unspecified chronic bronchitis	-0.0497024	0.260757	0.848833
ukb-e-6138_p3_MID	rs174530	A	Qualifications	0.0520554	0.273243	0.84891
prot-b-1	rs174530	A	SRC proto-oncogene, non-receptor tyrosine kinase	0.0115252	0.0605073	0.848936
ukb-e-104400_CSA	rs174530	A	Fruit consumers	0.0552969	0.291011	0.849296
ukb-e-100370_AFR	rs174530	A	Intake of sugar added to coffee	0.0603872	0.318383	0.849569
ukb-d-K11_CHRONGASTR	rs174530	A	Chronic gastritis	-7.7924e-05	0.000410758	0.849538
ukb-e-20127_CSA	rs174530	A	Neuroticism score	0.011602	0.0611796	0.849592
ukb-e-4598_AFR	rs174530	A	Ever depressed for a whole week	-0.06663	0.351758	0.849764
ukb-e-6153_p1_AFR	rs174530	A	Medication for cholesterol, blood pressure, diabetes, or take exogenous hormones	0.0971237	0.513591	0.850009
ukb-b-3596	rs174530	A	Diagnoses - main ICD10: D22.3 Melanocytic naevi of other and unspecified parts of face	-5.53226e-05	0.000291009	0.849226
ukb-b-7739	rs174530	A	Operative procedures - main OPCS: L87.4 Avulsion of varicose vein of leg	-4.89893e-05	0.000254719	0.847486
ukb-b-19158	rs174530	A	Mineral and other dietary supplements: Selenium	-0.000153869	0.000792095	0.845975
ukb-b-5655	rs174530	A	Diagnoses - main ICD10: R42 Dizziness and giddiness	-5.7795e-05	0.000299343	0.846902
ukb-b-20140	rs174530	A	Duration to complete alphanumeric path (trail #2)	0.00211223	0.011047	0.848366
ukb-b-9321	rs174530	A	Diagnoses - main ICD10: D12.8 Rectum	-5.53432e-05	0.000294692	0.851033
ukb-b-8746	rs174530	A	Illnesses of siblings: High blood pressure	0.000447357	0.00237174	0.850391
ukb-b-11972	rs174530	A	Diagnoses - secondary ICD10: R53 Malaise and fatigue	5.10578e-05	0.000267752	0.848768
ukb-b-9790	rs174530	A	Treatment/medication code: cod liver oil capsule	-0.000221226	0.00120113	0.853871
ukb-b-9484	rs174530	A	Operative procedures - main OPCS: D15.1 Myringotomy with insertion of ventilation tube through tympanic membrane	-5.15344e-05	0.000270114	0.848692
ukb-b-3665	rs174530	A	Leg pain on walking : effect of standing still	-0.00190621	0.0100772	0.849967
ukb-b-10880	rs174530	A	Diagnoses - secondary ICD10: Z87.4 Personal history of diseases of the genito-urinary system	9.34292e-05	0.000509346	0.854461
ukb-b-260	rs174530	A	Types of spreads/sauces consumed: Tomato ketchup	-0.000512825	0.00274744	0.85193
ukb-b-16482	rs174530	A	Yogurt/ice-cream consumers	0.00130363	0.00674778	0.846807
ukb-b-3951	rs174530	A	Treatment/medication code: gtn 400micrograms spray	4.72504e-05	0.000250699	0.850505
ukb-b-1557	rs174530	A	Diagnoses - main ICD10: M54.5 Low back pain	-7.03512e-05	0.000374317	0.850919
ukb-b-10324	rs174530	A	Operation code: elbow surgery	7.69527e-05	0.000399583	0.847286
ukb-b-2368	rs174530	A	Type of fat/oil used in cooking: Vegetable oil	0.000696875	0.00367	0.8494
ukb-b-3132	rs174530	A	Operation code: eye surgery	9.50631e-05	0.000498128	0.84865
ukb-b-16128	rs174530	A	Treatment/medication code: meloxicam	-5.05927e-05	0.000273764	0.853383
ukb-b-14395	rs174530	A	Medication for cholesterol, blood pressure or diabetes: Blood pressure medication	0.000609356	0.00329486	0.853275
ukb-b-3822	rs174530	A	Frequency of depressed mood in last 2 weeks	0.000630118	0.00322427	0.845056
ukb-e-5496_CSA	rs174530	A	Leg pain when walking ever disappears while walking	-0.0544085	0.28789	0.8501
ebi-a-GCST007092	rs174530	A	Osteoarthritis of the hip or knee	0.00360162	0.0189685	0.849408
ebi-a-GCST90001499	rs174530	A	Activated & resting CD4 regulatory T cell %CD4 regulatory T cell	0.0119934	0.0635086	0.850213
ukb-e-30050_CSA	rs174530	A	Mean corpuscular haemoglobin	0.00895603	0.0474214	0.850202
ukb-e-6164_p2_CSA	rs174530	A	Types of physical activity in last 4 weeks	-0.0251873	0.1335	0.850352
ukb-d-FIBRO_COMORB	rs174530	A	Fibromyalgia related co-morbidities	-8.78666e-05	0.000465932	0.85042
ukb-e-6154_p4_MID	rs174530	A	Medication for pain relief, constipation, heartburn	0.0427633	0.227671	0.85101
finn-a-J10_CHRONRHINITIS	rs174530	A	Chronic rhinitsi, nasopharyngitis and pharyngitis	0.0153669	0.0811566	0.849819
ebi-a-GCST004296	rs174530	A	Atrial fibrillation	0.0057626	0.0312141	0.853531
ukb-e-DBP_p2_CSA	rs174530	A	Diastolic blood pressure, combined automated + manual reading	0.00845421	0.0450443	0.851122
ubm-a-554	rs174530	A	IDP dMRI TBSS OD Anterior corona radiata R	-0.00696314	0.0391376	0.85879
ubm-a-2096	rs174530	A	NET100 0940	0.00696314	0.0386574	0.857055
ubm-a-2132	rs174530	A	NET100 0976	0.00744335	0.0393777	0.850074
ubm-a-2907	rs174530	A	a2009s rh S interm prim-Jensen area	0.00720324	0.0360162	0.841481
ubm-a-1696	rs174530	A	NET100 0540	-0.00768346	0.0393777	0.845297
ubm-a-10	rs174530	A	IDP T1 SIENAX brain-unnormalised volume	0.00312141	0.0153669	0.839037
ubm-a-2064	rs174530	A	NET100 0908	-0.00768346	0.0393777	0.845297
ubm-a-3041	rs174530	A	DKTatlas rh lateraloccipital thickness	-0.00744335	0.0372168	0.841481
ubm-a-1400	rs174530	A	NET100 0244	0.00720324	0.0391376	0.853975
ubm-a-1077	rs174530	A	NET25 0131	0.00696314	0.0388975	0.857928
ubm-a-258	rs174530	A	IDP dMRI TBSS MD Cerebral peduncle R	0.00624281	0.0336151	0.852669
ubm-a-2511	rs174530	A	NET100 1355	-0.00744335	0.0393777	0.850074
ubm-a-556	rs174530	A	IDP dMRI TBSS OD Superior corona radiata R	-0.00744335	0.0384173	0.846372
ubm-a-1912	rs174530	A	NET100 0756	-0.00744335	0.0386574	0.847314
ubm-a-2549	rs174530	A	NET100 1393	-0.00744335	0.0393777	0.850074
ubm-a-1737	rs174530	A	NET100 0581	-0.00720324	0.0386574	0.852182
ubm-a-1649	rs174530	A	NET100 0493	0.00720324	0.0391376	0.853975
ubm-a-47	rs174530	A	IDP T1 FAST ROIs R mid temp gyrus ant	-0.00672303	0.0338552	0.84259
ubm-a-1546	rs174530	A	NET100 0390	-0.00744335	0.0391376	0.849165
ubm-a-1858	rs174530	A	NET100 0702	0.00744335	0.0393777	0.850074
ubm-a-1566	rs174530	A	NET100 0410	-0.00696314	0.0391376	0.85879
ubm-a-2066	rs174530	A	NET100 0910	-0.00720324	0.0391376	0.853975
ubm-a-2155	rs174530	A	NET100 0999	0.00744335	0.0388975	0.848245
ubm-a-1369	rs174530	A	NET100 0213	0.00768346	0.0391376	0.84436
ubm-a-410	rs174530	A	IDP dMRI TBSS L2 Anterior corona radiata R	-0.00720324	0.0360162	0.841481
ubm-a-2081	rs174530	A	NET100 0925	-0.00792357	0.0393777	0.840527
ubm-a-1990	rs174530	A	NET100 0834	-0.00792357	0.0393777	0.840527
ubm-a-9	rs174530	A	IDP T1 SIENAX brain-normalised volume	0.0060027	0.0300135	0.841481
ubm-a-3127	rs174530	A	a2009s rh S orbital med-olfact thickness	0.00696314	0.0364964	0.848691
ubm-a-319	rs174530	A	IDP dMRI TBSS MO Posterior corona radiata L	0.00768346	0.0379371	0.839501
ubm-a-2492	rs174530	A	NET100 1336	-0.00768346	0.0391376	0.84436
ubm-a-2276	rs174530	A	NET100 1120	-0.00720324	0.0391376	0.853975
ubm-a-1569	rs174530	A	NET100 0413	-0.00696314	0.0393777	0.859642
ubm-a-1725	rs174530	A	NET100 0569	-0.00720324	0.0393777	0.854855
ubm-a-3056	rs174530	A	DKTatlas rh rostralanteriorcingulate thickness	0.00672303	0.0367365	0.854793
ubm-a-1867	rs174530	A	NET100 0711	-0.00696314	0.0393777	0.859642
ubm-a-1740	rs174530	A	NET100 0584	-0.00744335	0.0384173	0.846372
ubm-a-2726	rs174530	A	DKTatlas lh medialorbitofrontal area	-0.00480216	0.0268921	0.858274
ubm-a-1378	rs174530	A	NET100 0222	-0.00744335	0.0393777	0.850074
ubm-a-2768	rs174530	A	a2009s lh G oc-temp med-Lingual area	-0.00624281	0.0343355	0.855725
ubm-a-2126	rs174530	A	NET100 0970	-0.00744335	0.0391376	0.849165
ubm-a-2170	rs174530	A	NET100 1014	0.00744335	0.0388975	0.848245
ubm-a-13	rs174530	A	IDP T1 FIRST left caudate volume	-0.00624281	0.0314542	0.842675
ubm-a-2293	rs174530	A	NET100 1137	0.00720324	0.0386574	0.852182
ubm-a-2259	rs174530	A	NET100 1103	-0.00720324	0.0396178	0.855725
ubm-a-840	rs174530	A	IDP dMRI ProbtrackX OD str l	0.00696314	0.0362563	0.847701
ubm-a-1502	rs174530	A	NET100 0346	-0.00720324	0.0391376	0.853975
ubm-a-82	rs174530	A	IDP T1 FAST ROIs L cing gyrus ant	0.00624281	0.033375	0.851621
ubm-a-1731	rs174530	A	NET100 0575	-0.00720324	0.0393777	0.854855
ubm-a-2575	rs174530	A	NET100 1419	-0.00720324	0.0393777	0.854855
prot-a-1308	rs174530	A	Hyaluronan and proteoglycan link protein 1	0.011045	0.062188	0.859032
prot-a-298	rs174530	A	Type III endosome membrane protein TEMP	-0.0112851	0.062188	0.856001
prot-a-740	rs174530	A	Stromal cell-derived factor 1	0.0115252	0.062188	0.852972
prot-a-820	rs174530	A	GTP-binding protein Di-Ras3	0.0120054	0.062188	0.84692
prot-a-2841	rs174530	A	Lupus La protein	-0.0120054	0.062188	0.84692
prot-a-549	rs174530	A	Chordin-like protein 2	0.011045	0.062188	0.859032
prot-a-2343	rs174530	A	Peptidyl-prolyl cis-trans isomerase-like 1	0.0117653	0.062188	0.849945
prot-a-519	rs174530	A	Cryptic protein	0.0122455	0.062188	0.843897
prot-a-2491	rs174530	A	Ras-related protein Rap-2a	0.0115252	0.062188	0.852972
prot-a-2981	rs174530	A	Tubulointerstitial nephritis antigen-like	0.0117653	0.062188	0.849945
prot-a-1149	rs174530	A	Ferritin	-0.011045	0.062188	0.859032
prot-a-474	rs174530	A	Cell division control protein 42 homolog	-0.0120054	0.062188	0.84692
prot-a-115	rs174530	A	Amyloid beta A4 precursor protein-binding family B member 1	0.0117653	0.062188	0.849945
prot-a-966	rs174530	A	Ephrin type-B receptor 6	-0.0120054	0.062188	0.84692
prot-a-2500	rs174530	A	Retinoblastoma-like protein 1	-0.0120054	0.062188	0.84692
prot-a-556	rs174530	A	Carbohydrate sulfotransferase 3	0.0115252	0.062188	0.852972
prot-a-2011	rs174530	A	Noncompact myelin-associated protein	-0.011045	0.062188	0.859032
prot-a-2744	rs174530	A	SLAM family member 7	-0.0112851	0.062188	0.856001
prot-a-2877	rs174530	A	Serine/threonine-protein kinase 16	0.0124856	0.062188	0.840877
prot-a-802	rs174530	A	Beta-defensin 135	0.0120054	0.062188	0.84692
prot-a-1526	rs174530	A	Interleukin-36 alpha	-0.0120054	0.062188	0.84692
prot-a-679	rs174530	A	Cold shock domain-containing protein E1	0.0120054	0.062188	0.84692
prot-a-2442	rs174530	A	Tyrosine-protein phosphatase non-receptor type 9	-0.0122455	0.062188	0.843897
prot-a-1844	rs174530	A	Mitogen-activated protein kinase kinase kinase 7:TGF-beta-activated kinase 1 and MAP3K7-binding protein 1 fusion	0.0124856	0.062188	0.840877
prot-a-2030	rs174530	A	Protein kinase C-binding protein NELL1	0.0117653	0.062188	0.849945
prot-a-568	rs174530	A	C-type lectin domain family 10 member A	0.0117653	0.062188	0.849945
prot-a-2423	rs174530	A	Persephin	-0.011045	0.062188	0.859032
prot-a-604	rs174530	A	Ciliary neurotrophic factor	-0.0124856	0.062188	0.840877
prot-a-1708	rs174530	A	Lipocalin-1	0.0117653	0.062188	0.849945
prot-a-402	rs174530	A	C-C motif chemokine 25	0.0115252	0.062188	0.852972
prot-a-838	rs174530	A	DnaJ homolog subfamily B member 1	0.0115252	0.062188	0.852972
prot-a-1412	rs174530	A	Radiation-inducible immediate-early gene IEX-1	0.0108049	0.062188	0.862066
prot-a-2467	rs174530	A	Orexigenic neuropeptide QRFP	0.0124856	0.062188	0.840877
prot-a-1115	rs174530	A	Inactive peptidyl-prolyl cis-trans isomerase FKBP6	-0.0120054	0.062188	0.84692
prot-a-3072	rs174530	A	Toll-interacting protein	-0.0122455	0.062188	0.843897
prot-a-1231	rs174530	A	Glucosamine 6-phosphate N-acetyltransferase	0.0122455	0.062188	0.843897
prot-a-1864	rs174530	A	Methylmalonyl-CoA epimerase, mitochondrial	0.0122455	0.062188	0.843897
prot-a-1220	rs174530	A	Glutaredoxin-2, mitochondrial	0.0115252	0.062188	0.852972
prot-a-992	rs174530	A	Persulfide dioxygenase ETHE1, mitochondrial	-0.0117653	0.062188	0.849945
prot-a-2513	rs174530	A	ATP-dependent DNA helicase Q1	0.0115252	0.062188	0.852972
prot-a-2409	rs174530	A	Proteasome subunit alpha type-1	-0.0122455	0.062188	0.843897
prot-a-854	rs174530	A	Dedicator of cytokinesis protein 9	-0.011045	0.062188	0.859032
prot-a-244	rs174530	A	Beclin-1	0.0117653	0.062188	0.849945
prot-a-493	rs174530	A	Cyclin-dependent kinase 5:Cyclin-dependent kinase 5 activator 1 complex	0.0120054	0.062188	0.84692
prot-a-2998	rs174530	A	Transmembrane protein 132B	0.0122455	0.062188	0.843897
prot-a-880	rs174530	A	Dynein light chain 1, cytoplasmic	-0.0122455	0.062188	0.843897
prot-a-2351	rs174530	A	Palmitoyl-protein thioesterase 1	0.0115252	0.062188	0.852972
prot-a-1926	rs174530	A	Adenylyltransferase and sulfurtransferase MOCS3	-0.011045	0.062188	0.859032
prot-a-2092	rs174530	A	Nutritionally-regulated adipose and cardiac enriched protein homolog	0.0117653	0.062188	0.849945
prot-a-2003	rs174530	A	Neuroblastoma suppressor of tumorigenicity 1	-0.0120054	0.062188	0.84692
prot-a-2201	rs174530	A	Protocadherin alpha-C2	0.0112851	0.062188	0.856001
prot-a-839	rs174530	A	DnaJ homolog subfamily B member 14	0.0112851	0.062188	0.856001
prot-a-1079	rs174530	A	Fc receptor-like protein 1	0.011045	0.062188	0.859032
prot-a-3098	rs174530	A	Triggering receptor expressed on myeloid cells 1	0.0117653	0.062188	0.849945
prot-a-1894	rs174530	A	Alpha-1,3-mannosyl-glycoprotein 4-beta-N-acetylglucosaminyltransferase B	-0.0120054	0.062188	0.84692
prot-a-2945	rs174530	A	Teneurin-3	0.0117653	0.062188	0.849945
prot-a-2846	rs174530	A	Somatostatin-28	-0.0112851	0.062188	0.856001
prot-a-3166	rs174530	A	Netrin receptor UNC5A	0.0115252	0.062188	0.852972
prot-a-760	rs174530	A	Cytohesin-4	-0.0120054	0.062188	0.84692
prot-a-1971	rs174530	A	Muscle, skeletal receptor tyrosine-protein kinase	-0.011045	0.062188	0.859032
prot-a-1739	rs174530	A	Leukocyte immunoglobulin-like receptor subfamily A member 5	-0.0117653	0.062188	0.849945
prot-a-478	rs174530	A	Cadherin-12	0.0108049	0.062188	0.862066
prot-a-3033	rs174530	A	Tumor necrosis factor receptor superfamily member 10B	-0.0117653	0.062188	0.849945
prot-a-3103	rs174530	A	Tumor susceptibility gene 101 protein	0.0115252	0.062188	0.852972
ukb-d-6070_7	rs174530	A	OCT measured (right): Not performed - other reason	-0.000555267	0.00295914	0.851155
ebi-a-GCST90001395	rs174530	A	IgD+ CD38- B cell %B cell	-0.011991	0.0638928	0.851132
ukb-e-20518_AFR	rs174530	A	Recent changes in speed/amount of moving or speaking	-0.0342154	0.18265	0.851404
ukb-a-141	rs174530	A	Treatment/medication code: prednisolone	8.58425e-05	0.000458311	0.851424
ukb-a-301	rs174530	A	Hair/balding pattern: Pattern 2	0.00070331	0.00375548	0.851445
ukb-e-recode101_MID	rs174530	A	NA	-0.0449242	0.240036	0.851538
finn-a-H8_HL_IDIOP	rs174530	A	Sudden idiopathic hearing loss	0.0276124	0.147426	0.851428
ukb-d-22660_102	rs174530	A	Gap coding: Unpaid or voluntary work	-0.000448385	0.0023953	0.851509
ukb-e-2624_CSA	rs174530	A	Frequency of heavy DIY in last 4 weeks	0.0278285	0.148819	0.851664
eqtl-a-ENSG00000110107	rs174530	A	ENSG00000110107	0.00574367	0.0307643	0.851897
ukb-e-100420_CSA	rs174530	A	Green tea intake	-0.0136862	0.073305	0.851895
finn-a-PULM_PNEUMONIA_SEPSIS	rs174530	A	COPD/asthma/ILD related pneumonia or pneumonia derived septichaemia	-0.00696314	0.0374569	0.852525
finn-a-J10_RESPDISOTH	rs174530	A	Other respiratory disorders and diseases	0.0223301	0.120294	0.852736
finn-a-COPD_ASTHMA_PNEUMONIA_SEPSIS	rs174530	A	COPD/asthma related pneumonia or pneumonia derived septichaemia	-0.00696314	0.0374569	0.852525
finn-a-J10_RESPOTHER	rs174530	A	Other diseases of the respiratory system	0.0223301	0.120294	0.852736
ukb-e-5085_EAS	rs174530	A	Spherical power (left)	-0.02033	0.109657	0.852919
ukb-e-5109_AFR	rs174530	A	6mm asymmetry angle (right)	0.0609394	0.329188	0.853135
ukb-e-20126_p5_CSA	rs174530	A	Bipolar and major depression status	-0.0536882	0.290051	0.853151
finn-a-L12_BULLOTH	rs174530	A	Other bullous disorders	0.0549848	0.297254	0.853248
prot-b-71	rs174530	A	fatty acid binding protein 4	-0.0112851	0.0605073	0.852046
bbj-a-46	rs174530	A	Pulse pressure	-0.00175999	0.00952989	0.853479
ukb-e-104300_CSA	rs174530	A	Spinach intake	0.0182434	0.0990206	0.853826
ukb-e-4849_p1_CSA	rs174530	A	Hearing test done	-0.0370967	0.201907	0.854224
ebi-a-GCST90001822	rs174530	A	IgD on IgD+ CD38- B cell	-0.0117125	0.0637967	0.854335
ukb-e-6160_p2_AFR	rs174530	A	Leisure/social activities	-0.0544085	0.296774	0.854536
ebi-a-GCST90002011	rs174530	A	CD64 on CD14+ CD16+ monocyte	0.0115444	0.0630764	0.85478
met-c-857	rs174530	A	Omega-7, omega-9 and saturated fatty acids	0.0055465	0.0301528	0.854055
ukb-d-5328_0	rs174530	A	Ever had corneal graft surgery: No	0.00130003	0.00712185	0.855158
ebi-a-GCST90001618	rs174530	A	HLA DR+ T cell Absolute Count	-0.0115732	0.0633886	0.855131
ukb-e-30110_MID	rs174530	A	Platelet distribution width	-0.0219819	0.120558	0.85532
ukb-a-239	rs174530	A	Loneliness isolation	0.000423255	0.00232126	0.855317
ebi-a-GCST90001810	rs174530	A	CD38 on CD3- CD19-	-0.015607	0.0857186	0.855526
ukb-e-MAP_p2_CSA	rs174530	A	Mean arterial pressure, automated reading, adjusted by medication	-0.00845661	0.0464369	0.855497
ebi-a-GCST90001545	rs174530	A	Terminally Differentiated CD4+ T cell Absolute Count	-0.0121999	0.0670622	0.855646
ukb-e-30500_AFR	rs174530	A	Microalbumin in urine	0.0362563	0.199578	0.855846
ukb-d-20112_101	rs174530	A	Illnesses of adopted father: None of the above (group 2)	-0.00556266	0.0308088	0.856717
ukb-e-20111_p14_AFR	rs174530	A	Illnesses of siblings	-0.0673023	0.372888	0.856768
ukb-e-4288_CSA	rs174530	A	Time to answer	0.0122047	0.0676145	0.856757
ebi-a-GCST90001565	rs174530	A	Central Memory CD4-CD8- T cell %T cell	-0.0101734	0.0564974	0.857099
ukb-e-20090_p4_AFR	rs174530	A	Type of fat/oil used in cooking	-0.155206	0.862949	0.857266
ukb-e-3404_CSA	rs174530	A	Neck/shoulder pain for 3+ months	-0.0325827	0.18133	0.857398
ukb-e-41245_p34_AFR	rs174530	A	Main speciality of consultant (recoded)	0.0908329	0.506388	0.857644
finn-a-CD2_BENIGN_CHOROID	rs174530	A	Benign neoplasm: Choroid	0.0461008	0.256195	0.857197
ukb-e-2463_CSA	rs174530	A	Fractured/broken bones in last 5 years	-0.0341194	0.190622	0.857946
finn-a-AD_EO_EXMORE	rs174530	A	Alzheimer<ef><bf><bd>s disease (Early onset)	0.0360162	0.201451	0.858107
finn-a-PDSTRICT_EXMORE	rs174530	A	Parkinson's disease, strict definition	-0.0228103	0.127497	0.85801
ebi-a-GCST006362	rs174530	A	Anti-Epstein-Barr virus viral capsid antigen (VCA) IgG levels	0.0100259	0.0561731	0.858344
ebi-a-GCST90001629	rs174530	A	HLA DR+ CD8+ T cell %lymphocyte	-0.011189	0.0626922	0.858349
ukb-d-AB1_OTHER_VIRAL	rs174530	A	Other viral diseases	-5.95538e-05	0.00033395	0.858463
finn-a-CD2_BENIGN_SKIN	rs174530	A	Other benign neoplasms of skin	0.0124856	0.0703517	0.859136
ukb-e-20107_p7_CSA	rs174530	A	Illnesses of father	-0.0500625	0.281647	0.85892
finn-a-N14_TUBULOINTNEPHRNAS	rs174530	A	Tubulo-interstitial nephritis, not spesified as acute or chronic	0.0304937	0.171197	0.858628
bbj-a-72	rs174530	A	Rheumatoid Arthritis	0.0112371	0.0632925	0.859083
prot-b-7	rs174530	A	coagulation factor II thrombin receptor	0.0108049	0.0605073	0.858274
ukb-b-394	rs174530	A	Transport type for commuting to job workplace: None of the above	-8.19573e-05	0.000459358	0.858395
ukb-b-13416	rs174530	A	6mm weak meridian (right)	0.00201101	0.0113731	0.859648
ukb-b-6214	rs174530	A	Doughnut intake	0.000546796	0.00302738	0.856668
ukb-b-1523	rs174530	A	Heating type(s) in home: Electric storage heaters	0.000270054	0.00154412	0.861164
ukb-b-2973	rs174530	A	Diagnoses - secondary ICD10: K31.8 Other specified diseases of stomach and duodenum	4.88077e-05	0.000267961	0.855469
ukb-b-4683	rs174530	A	Thickness of butter/margarine spread on sliced bread: thick	0.000319149	0.00182983	0.86154
ukb-b-9386	rs174530	A	Treatment/medication code: naproxen	-7.39329e-05	0.000410496	0.857069
ukb-b-12362	rs174530	A	Operative procedures - secondary OPCS: U20.1 Transthoracic echocardiography	5.21897e-05	0.000285825	0.855117
ukb-b-6266	rs174530	A	Operation code: cataract extraction/lens implant	-9.48218e-05	0.000532185	0.858586
ukb-b-11550	rs174530	A	Non-cancer illness code, self-reported: atrial fibrillation	-8.11914e-05	0.000448738	0.85642
ukb-b-19431	rs174530	A	PCT where patients GP was registered: GREATER DERBY PCT	4.57881e-05	0.00026809	0.864386
ukb-b-13190	rs174530	A	Diagnoses - main ICD10: G43.9 Migraine, unspecified	-4.13632e-05	0.00024012	0.863233
ukb-b-1712	rs174530	A	Job involves shift work	-0.00101908	0.00570406	0.858206
ukb-b-1515	rs174530	A	Operative procedures - main OPCS: U08.1 Computed tomography of abdomen NEC	4.53098e-05	0.000248606	0.855382
ukb-b-6066	rs174530	A	Tea intake	-0.00090775	0.00526581	0.863134
ukb-b-7408	rs174530	A	Average total household income before tax	-0.00116071	0.00657572	0.859889
ukb-b-13417	rs174530	A	Treatment/medication code: isosorbide mononitrate	5.22677e-05	0.000295758	0.859725
ukb-b-17742	rs174530	A	Operative procedures - secondary OPCS: Y75.2 Laparoscopic approach to abdominal cavity NEC	0.000120922	0.000705248	0.863862
ieu-a-831	rs174530	A	Rheumatoid arthritis	0	0.067109	1
ebi-a-GCST90000461	rs174530	A	CXCL5 levels	0.0201691	0.114556	0.860244
finn-a-CD2_NONHODGKIN_NAS	rs174530	A	Other and unspecified types of non-Hodgkin lymphoma	-0.0489821	0.278045	0.860164
ukb-e-6143_p3_EAS	rs174530	A	Transport type for commuting to job workplace	0.0451163	0.256676	0.860473
ukb-e-recode169_AFR	rs174530	A	NA	-0.127065	0.723686	0.860623
ebi-a-GCST90002021	rs174530	A	CD14 on CD33dim HLA DR+ CD11b+	0.0159912	0.091121	0.860691
bbj-a-18	rs174530	A	E/A ratio	-0.00673503	0.0384653	0.861006
ukb-e-20004_p79_CSA	rs174530	A	Operation code	0.0339513	0.194007	0.86108
finn-a-I9_VARICVESOTH	rs174530	A	Varicose veins of other sites	0.0283328	0.161593	0.860817
ebi-a-GCST90002031	rs174530	A	CD39 on CD39+ secreting CD4 regulatory T cell	0.0124208	0.071144	0.861405
ukb-d-22615_1	rs174530	A	Workplace had a lot of diesel exhaust: Sometimes	0.000697135	0.00399782	0.861568
ukb-e-1488_MID	rs174530	A	Tea intake	0.0165459	0.0948907	0.861577
ukb-a-260	rs174530	A	Tobacco smoking: Ex-smoker	0.00101708	0.00583549	0.861636
ukb-e-3144_AFR	rs174530	A	Heel Broadband ultrasound attenuation, direct entry	0.0495583	0.284528	0.861726
finn-a-H8_PERFORATION	rs174530	A	Perforation of tympanic membrane	-0.0252114	0.144545	0.861536
ukb-e-1468_p4_AFR	rs174530	A	Cereal type	-0.0762583	0.438678	0.861994
ebi-a-GCST90001793	rs174530	A	CD25 on switched memory B cell	-0.0109057	0.0628123	0.862161
ukb-a-211	rs174530	A	Illnesses of mother: None of the above (group 1)	-0.000539564	0.00310748	0.862153
ukb-e-5116_AFR	rs174530	A	3mm cylindrical power (right)	0.0320544	0.185027	0.862462
finn-a-H7_VITROTH	rs174530	A	Other and unspecified disorders of vitreous body	-0.0139263	0.079956	0.861729
ebi-a-GCST90001752	rs174530	A	CD20 on IgD+ CD38dim B cell	-0.0108577	0.0628603	0.862866
ukb-e-6155_p4_EAS	rs174530	A	Vitamin and mineral supplements	0.0412266	0.239076	0.86309
finn-a-K11_CHRONGASTR	rs174530	A	Chronic gastritis	-0.0136862	0.0797159	0.863684
finn-a-INSULIN_INTER_AND_LONG	rs174530	A	Insulin, intermediate and long-acting	0.00984443	0.0569056	0.862655
ukb-e-100023_AFR	rs174530	A	Starch	0.0615877	0.357761	0.863321
ukb-e-20500_AFR	rs174530	A	Ever suffered mental distress preventing usual activities	0.1432	0.831735	0.863303
ukb-e-41245_p41_CSA	rs174530	A	Main speciality of consultant (recoded)	0.0396659	0.230384	0.863302
ebi-a-GCST90001646	rs174530	A	Natural Killer %CD3- lymphocyte	0.0108529	0.0631244	0.863494
ukb-e-20015_AFR	rs174530	A	Sitting height	0.0170165	0.0991166	0.863688
ukb-e-767_CSA	rs174530	A	Length of working week for main job	0.0109081	0.0635566	0.86373
finn-a-N14_TORSIOTEST	rs174530	A	Torsion of testis	0.0497024	0.28909	0.863495
finn-a-F5_BULIMIA	rs174530	A	Bulimia nervosa (incl. atypical)	-0.0456205	0.26676	0.86421
finn-a-C3_LIP_ORAL_PHARYNX	rs174530	A	Malignant neoplasm of lip, oral cavity and pharynx	0.0388975	0.226902	0.863887
ukb-e-30000_CSA	rs174530	A	White blood cell (leukocyte) count	-0.00747457	0.0436757	0.864115
finn-a-N14_CHRONKIDNEYDIS	rs174530	A	Chronic kidney disease	-0.0187284	0.109729	0.864477
finn-a-H7_CONJUHAEMOR	rs174530	A	conjunctival haemorrhage	-0.0360162	0.210335	0.864041
ukb-a-360	rs174530	A	Systolic blood pressure automated reading	0.00104346	0.00611551	0.864518
finn-a-KRA_PSY_CODUCTEMOT	rs174530	A	Mixed disorders of conduct and emotions	0.0501826	0.294132	0.864529
ukb-e-1150_p1_CSA	rs174530	A	Usual side of head for mobile phone use	0.0180657	0.106104	0.864802
ukb-e-1200_EAS	rs174530	A	Sleeplessness / insomnia	0.00823571	0.0484058	0.864901
ukb-e-6150_p2_MID	rs174530	A	Vascular/heart problems diagnosed by doctor	-0.0413226	0.24347	0.865227
finn-a-L12_HYPERTROPHICSKIN	rs174530	A	Hypertrophic disorders of skin	-0.0340954	0.201211	0.865442
ebi-a-GCST90002073	rs174530	A	SSC-A on monocyte	0.0120078	0.070976	0.865654
ukb-d-S02	rs174530	A	Diagnoses - main ICD10: S02 Fracture of skull and facial bones	6.0713e-05	0.00035912	0.865749
finn-a-H7_ORBIT	rs174530	A	Disorders of orbit	-0.0400981	0.237227	0.865774
ebi-a-GCST90001850	rs174530	A	CD3 on HLA DR+ CD8+ T cell	-0.0115204	0.0683828	0.866214
finn-a-RESPIRATORYINSUFF	rs174530	A	Respiratory insufficiency	-0.0352959	0.209855	0.866432
finn-a-I9_HYPTENSHD	rs174530	A	Hypertensive Heart Disease	-0.015607	0.0926817	0.866273
finn-a-CHRONOTH	rs174530	A	Other Chron's disease	-0.0369767	0.219459	0.866198
ukb-e-I84_AFR	rs174530	A	I84 Haemorrhoids	-0.0863189	0.514072	0.866652
ukb-e-5160_CSA	rs174530	A	3mm regularity index (right)	-0.0122743	0.0730889	0.866633
ebi-a-GCST90001404	rs174530	A	Plasma Blast-Plasma Cell %B cell	0.010608	0.0631965	0.866696
ukb-e-recode322_CSA	rs174530	A	NA	-0.0351038	0.209278	0.86679
ukb-e-recode303_CSA	rs174530	A	NA	-0.0351038	0.209278	0.86679
ukb-e-399_MID	rs174530	A	Number of incorrect matches in round	-0.0284048	0.169708	0.867076
ebi-a-GCST009983	rs174530	A	Trauma exposure in major depressive disorder	0.0109827	0.0657635	0.867367
ebi-a-GCST90001660	rs174530	A	CD39+ CD4+ T cell Absolute Count	-0.0114892	0.068791	0.867358
ukb-e-1647_p1_MID	rs174530	A	Country of birth (UK/elsewhere)	-0.0537362	0.321985	0.867456
ukb-d-Z12	rs174530	A	Diagnoses - main ICD10: Z12 Special screening examination for neoplasms	0.00010503	0.000629696	0.867531
ukb-e-3659_CSA	rs174530	A	Year immigrated to UK (United Kingdom)	0.00529438	0.0317663	0.867632
ukb-e-6144_p5_CSA	rs174530	A	Never eat eggs, dairy, wheat, sugar	-0.018289	0.109897	0.867827
ukb-e-6142_p5_AFR	rs174530	A	Current employment status	-0.0881677	0.530399	0.867977
ubm-a-1254	rs174530	A	NET100 0098	-0.0727576	0.0388999	0.0614313
ukb-a-356	rs174530	A	Number of incorrect matches in round	-0.000978419	0.00589451	0.868166
ukb-e-1727_MID	rs174530	A	Ease of skin tanning	-0.0178833	0.107809	0.868252
ebi-a-GCST90001658	rs174530	A	CD39+ CD4+ T cell %T cell	0.0108745	0.0656696	0.868476
ukb-e-Z96_CSA	rs174530	A	Z96 Presence of other functional implants	-0.0313581	0.189421	0.868513
bbj-a-135	rs174530	A	Nephrotic syndrome	0.0187634	0.11338	0.868557
ukb-e-103250_CSA	rs174530	A	Vegetarian alternatives intake	0.0538322	0.325587	0.868677
ukb-e-24022_AFR	rs174530	A	Average night-time sound level of noise pollution	0.0219771	0.133284	0.869031
ebi-a-GCST90002012	rs174530	A	CX3CR1 on CD14- CD16+ monocyte	-0.010291	0.0625002	0.869215
ukb-e-30140_MID	rs174530	A	Neutrophill count	0.0180537	0.109729	0.869314
ukb-e-20128_AFR	rs174530	A	Number of fluid intelligence questions attempted within time limit	-0.026652	0.162169	0.869458
ukb-e-41235_CSA	rs174530	A	Spells in hospital	0.00738092	0.0448762	0.869359
ukb-e-1677_EAS	rs174530	A	Breastfed as a baby	-0.0347917	0.211583	0.869389
ebi-a-GCST90000464	rs174530	A	DNER levels	-0.0188245	0.114556	0.869474
ukb-d-1150_2	rs174530	A	Usual side of head for mobile phone use: Right	-0.000517356	0.00315142	0.8696
finn-a-N14_OTHPENIS	rs174530	A	Other disorders of penis	0.0271322	0.165435	0.869727
finn-a-M13_TENDOSYNOVITISNAS	rs174530	A	Other/unspecified synovitis and tenosynovitis	0.0228103	0.138542	0.869224
ukb-e-24020_AFR	rs174530	A	Average daytime sound level of noise pollution	0.0218042	0.133284	0.870052
ukb-b-4062	rs174530	A	Happiness	0.0010023	0.00631472	0.873886
ukb-b-17635	rs174530	A	Operative procedures - main OPCS: M47.3 Removal of urethral catheter from bladder	5.26336e-05	0.000330367	0.873418
ukb-b-1645	rs174530	A	Operative procedures - main OPCS: C75.1 Insertion of prosthetic replacement for lens NEC	-0.000133231	0.000831362	0.87268
ukb-b-17823	rs174530	A	Diagnoses - secondary ICD10: Y83.8 Other surgical procedures	8.68068e-05	0.00052314	0.868209
ukb-b-6989	rs174530	A	Type of baguette eaten: white	-0.000523794	0.0032204	0.870795
ukb-b-19255	rs174530	A	Fractured bone site(s): Arm	8.40537e-05	0.000521978	0.87207
ukb-b-14516	rs174530	A	FI1 : numeric addition test	0.000348491	0.00217649	0.87279
ukb-b-12191	rs174530	A	Diagnoses - secondary ICD10: K29.5 Chronic gastritis, unspecified	-4.16578e-05	0.00024735	0.866256
ukb-b-2205	rs174530	A	Diagnoses - secondary ICD10: Z82.4 Family history of ischaemic heart disease and other diseases of the circulatory system	0.000115197	0.000725926	0.873913
ukb-b-16639	rs174530	A	Vitamin and/or mineral supplement use: Selenium	0.000284468	0.00173172	0.869519
ukb-b-12202	rs174530	A	Diagnoses - secondary ICD10: K25.9 Unspecified as acute or chronic, without haemorrhage or perforation	4.68012e-05	0.000279306	0.866928
ukb-b-2964	rs174530	A	Diagnoses - secondary ICD10: F17.1 Harmful use	-4.75179e-05	0.000292048	0.87075
ukb-b-15083	rs174530	A	Treatment speciality of consultant (recoded): Anaesthetics	6.30342e-05	0.000399876	0.874745
ukb-b-217	rs174530	A	Average monthly champagne plus white wine intake	-0.00517459	0.0308299	0.866706
ukb-b-13520	rs174530	A	Orange intake	-0.00153015	0.00908759	0.866286
ukb-b-13922	rs174530	A	Sources of admission to hospital (recoded): Other admission source	-5.67011e-05	0.000352215	0.872106
ukb-b-11578	rs174530	A	Chest pain or discomfort walking normally	-0.000787742	0.0049869	0.874487
ukb-b-12885	rs174530	A	Current employment status: Unemployed	0.000104991	0.000663018	0.874178
ukb-b-9523	rs174530	A	PCT responsible for patient data: COUNTY DURHAM PCT	7.69856e-05	0.00046011	0.867118
ukb-b-7418	rs174530	A	Diagnoses - main ICD10: Z30.2 Sterilisation	-0.00010233	0.000631343	0.871241
ukb-b-6543	rs174530	A	Operative procedures - secondary OPCS: E04.1 Submucous diathermy to turbinate of nose	-4.08513e-05	0.000256659	0.873538
ukb-b-16027	rs174530	A	Illnesses of mother: None of the above (group 2)	-0.000376086	0.00225781	0.867708
ukb-e-1508_p1_CSA	rs174530	A	Coffee type	0.0321505	0.196721	0.870178
ebi-a-GCST90002044	rs174530	A	CD45 on CD33dim HLA DR+ CD11b-	-0.015002	0.0919614	0.870414
prot-b-58	rs174530	A	dickkopf WNT signaling pathway inhibitor 1	-0.00984443	0.0605073	0.870756
finn-a-E4_OBESITYNAS	rs174530	A	Obesity, other/unspecified	0.0141664	0.0864389	0.869819
ubm-a-2721	rs174530	A	DKTatlas lh inferiortemporal area	0.00432195	0.0285729	0.87977
ubm-a-1607	rs174530	A	NET100 0451	0.0060027	0.0393777	0.878841
ubm-a-1013	rs174530	A	NET25 0067	-0.00672303	0.0391376	0.863611
ubm-a-1504	rs174530	A	NET100 0348	0.0060027	0.0384173	0.875836
ubm-a-1190	rs174530	A	NET100 0034	0.00624281	0.0396178	0.874791
ubm-a-1672	rs174530	A	NET100 0516	-0.00648292	0.0396178	0.870017
ubm-a-2636	rs174530	A	NET100 1480	0.0060027	0.0396178	0.879569
ubm-a-151	rs174530	A	IDP T1 FAST ROIs V cerebellum VIIb	0.00552249	0.0343355	0.87222
ubm-a-1873	rs174530	A	NET100 0717	0.00648292	0.0396178	0.870017
ubm-a-81	rs174530	A	IDP T1 FAST ROIs R paracing gyrus	0.00528238	0.0314542	0.866631
ubm-a-1313	rs174530	A	NET100 0157	0.0060027	0.0391376	0.878103
ubm-a-750	rs174530	A	IDP dMRI ProbtrackX L2 ilf l	-0.0057626	0.0360162	0.872881
ubm-a-1984	rs174530	A	NET100 0828	-0.0060027	0.0388975	0.877357
ubm-a-453	rs174530	A	IDP dMRI TBSS L3 Anterior limb of internal capsule L	0.00528238	0.0350558	0.880224
ubm-a-1142	rs174530	A	NET25 0196	-0.0057626	0.0391376	0.882943
ubm-a-3073	rs174530	A	a2009s rh G cingul-Post-dorsal thickness	0.0060027	0.035536	0.86586
ubm-a-119	rs174530	A	IDP T1 FAST ROIs R supracalc cortex	-0.00528238	0.0338552	0.876011
ubm-a-3043	rs174530	A	DKTatlas rh lingual thickness	0.0060027	0.0372168	0.871865
ubm-a-396	rs174530	A	IDP dMRI TBSS L2 Medial lemniscus R	-0.00648292	0.0386574	0.866818
ubm-a-1825	rs174530	A	NET100 0669	-0.0060027	0.0393777	0.878841
ubm-a-825	rs174530	A	IDP dMRI ProbtrackX OD cst l	-0.00648292	0.0372168	0.861713
ubm-a-244	rs174530	A	IDP dMRI TBSS MD Middle cerebellar peduncle	0.00624281	0.0360162	0.862389
ubm-a-1693	rs174530	A	NET100 0537	-0.00648292	0.0391376	0.868437
ubm-a-360	rs174530	A	IDP dMRI TBSS L1 Retrolenticular part of internal capsule R	0.0060027	0.0369767	0.87104
ubm-a-478	rs174530	A	IDP dMRI TBSS L3 Superior fronto-occipital fasciculus R	-0.0057626	0.0350558	0.869429
ubm-a-593	rs174530	A	IDP dMRI TBSS ISOVF Superior cerebellar peduncle L	-0.0057626	0.0348157	0.868537
ubm-a-2290	rs174530	A	NET100 1134	0.00672303	0.0391376	0.863611
ubm-a-2806	rs174530	A	a2009s lh S oc-temp lat area	0.0057626	0.0340954	0.865786
ubm-a-1713	rs174530	A	NET100 0557	-0.00624281	0.0391376	0.873268
ubm-a-2863	rs174530	A	a2009s rh G cuneus area	-0.00504227	0.0328948	0.878174
ubm-a-571	rs174530	A	IDP dMRI TBSS OD Fornix cres+Stria terminalis L	0.00552249	0.0362563	0.878936
ubm-a-2032	rs174530	A	NET100 0876	-0.00672303	0.0386574	0.861934
ubm-a-2371	rs174530	A	NET100 1215	-0.00648292	0.0391376	0.868437
ubm-a-1951	rs174530	A	NET100 0795	0.00672303	0.0391376	0.863611
ubm-a-265	rs174530	A	IDP dMRI TBSS MD Retrolenticular part of internal capsule L	0.0060027	0.0369767	0.87104
ubm-a-1723	rs174530	A	NET100 0567	0.0057626	0.0384173	0.880765
ubm-a-2775	rs174530	A	a2009s lh G precentral area	-0.00456205	0.0307338	0.881998
ubm-a-2172	rs174530	A	NET100 1016	-0.00672303	0.0393777	0.864435
ubm-a-1609	rs174530	A	NET100 0453	-0.00648292	0.0393777	0.869232
ubm-a-2733	rs174530	A	DKTatlas lh pericalcarine area	0.0057626	0.035536	0.871178
ubm-a-1333	rs174530	A	NET100 0177	0.0060027	0.0391376	0.878103
ubm-a-1507	rs174530	A	NET100 0351	0.00648292	0.0391376	0.868437
ubm-a-276	rs174530	A	IDP dMRI TBSS MD External capsule R	-0.0060027	0.0345756	0.862171
ubm-a-1357	rs174530	A	NET100 0201	-0.00648292	0.0391376	0.868437
ubm-a-592	rs174530	A	IDP dMRI TBSS ISOVF Superior cerebellar peduncle R	-0.00624281	0.0364964	0.864182
ubm-a-1508	rs174530	A	NET100 0352	-0.0060027	0.0396178	0.879569
ubm-a-1465	rs174530	A	NET100 0309	0.00648292	0.0391376	0.868437
ubm-a-2852	rs174530	A	DKTatlas rh WhiteSurfArea area	-0.00312141	0.0184883	0.865929
ubm-a-101	rs174530	A	IDP T1 FAST ROIs R temp fusif cortex post	0.00528238	0.0312141	0.865615
ubm-a-1252	rs174530	A	NET100 0096	-0.00672303	0.0391376	0.863611
ubm-a-748	rs174530	A	IDP dMRI ProbtrackX L2 ifo l	-0.0060027	0.0374569	0.872679
prot-a-2367	rs174530	A	cAMP-dependent protein kinase catalytic subunit alpha	0.0108049	0.062188	0.862066
prot-a-15	rs174530	A	Acyl-CoA-binding domain-containing protein 7	0.00960433	0.062188	0.877263
prot-a-1944	rs174530	A	39S ribosomal protein L52, mitochondrial	0.00960433	0.062188	0.877263
prot-a-383	rs174530	A	Coiled-coil domain-containing protein 51	0.00936422	0.062188	0.880308
prot-a-150	rs174530	A	Rho GTPase-activating protein 36	0.0100845	0.062188	0.871178
prot-a-2605	rs174530	A	R-spondin-3	-0.00960433	0.062188	0.877263
prot-a-2293	rs174530	A	Urokinase plasminogen activator surface receptor	-0.00960433	0.062188	0.877263
prot-a-990	rs174530	A	Endothelial cell-specific molecule 1	-0.0100845	0.062188	0.871178
prot-a-2253	rs174530	A	Profilin-2	-0.0103247	0.062188	0.868139
prot-a-2504	rs174530	A	RNA-binding protein 28	0.0103247	0.062188	0.868139
prot-a-101	rs174530	A	Ankyrin-2	-0.0105648	0.062188	0.865101
prot-a-240	rs174530	A	Bcl-2-like protein 2	0.0100845	0.062188	0.871178
prot-a-3221	rs174530	A	WAP four-disulfide core domain protein 10A	-0.00984443	0.062188	0.874219
prot-a-2516	rs174530	A	Transcription factor RelB	-0.0103247	0.062188	0.868139
prot-a-2350	rs174530	A	Calcineurin subunit B type 1	-0.0108049	0.062188	0.862066
prot-a-3053	rs174530	A	Tumor necrosis factor receptor superfamily member 8	0.00960433	0.062188	0.877263
prot-a-450	rs174530	A	Leukocyte surface antigen CD47	-0.00984443	0.062188	0.874219
prot-a-2170	rs174530	A	Serine/threonine-protein kinase PAK 4	0.00984443	0.062188	0.874219
prot-a-2614	rs174530	A	Protein S100-A11	0.0103247	0.062188	0.868139
prot-a-1719	rs174530	A	Leukocyte cell-derived chemotaxin 1	-0.0105648	0.062188	0.865101
prot-a-2056	rs174530	A	NACHT, LRR and PYD domains-containing protein 1	-0.00984443	0.062188	0.874219
prot-a-719	rs174530	A	Dipeptidyl peptidase 1	0.0105648	0.062188	0.865101
prot-a-2726	rs174530	A	Sialic acid-binding Ig-like lectin 12	0.00960433	0.062188	0.877263
prot-a-1985	rs174530	A	Myocardial zonula adherens protein	-0.00960433	0.062188	0.877263
prot-a-2112	rs174530	A	5'(3')-deoxyribonucleotidase, cytosolic type	-0.0100845	0.062188	0.871178
prot-a-3107	rs174530	A	Ribosome biogenesis protein TSR3 homolog	0.0108049	0.062188	0.862066
prot-a-1135	rs174530	A	Glutamate carboxypeptidase 2	-0.0103247	0.062188	0.868139
prot-a-28	rs174530	A	Disintegrin and metalloproteinase domain-containing protein 23	0.0108049	0.062188	0.862066
prot-a-906	rs174530	A	Ephrin-B3	-0.00960433	0.062188	0.877263
prot-a-2451	rs174530	A	Pentraxin-related protein PTX3	0.0103247	0.062188	0.868139
prot-a-2019	rs174530	A	Protein NDNF	-0.0100845	0.062188	0.871178
prot-a-2452	rs174530	A	Poly(U)-binding-splicing factor PUF60	0.0100845	0.062188	0.871178
prot-a-2174	rs174530	A	Papilin	0.0108049	0.062188	0.862066
prot-a-1513	rs174530	A	Interleukin-23 receptor	0.0100845	0.062188	0.871178
prot-a-1125	rs174530	A	Leucine-rich repeat transmembrane protein FLRT3	-0.0108049	0.062188	0.862066
prot-a-2340	rs174530	A	Peptidyl-prolyl cis-trans isomerase B	0.00960433	0.062188	0.877263
prot-a-2309	rs174530	A	Plexin-C1	-0.0100845	0.062188	0.871178
prot-a-1830	rs174530	A	Membrane-associated guanylate kinase, WW and PDZ domain-containing protein 2	-0.0103247	0.062188	0.868139
prot-a-2644	rs174530	A	Secretogranin-2	0.0105648	0.062188	0.865101
prot-a-2375	rs174530	A	Prolactin	-0.0108049	0.062188	0.862066
prot-a-548	rs174530	A	Chordin-like protein 1	-0.0108049	0.062188	0.862066
prot-a-853	rs174530	A	Delta and Notch-like epidermal growth factor-related receptor	0.0100845	0.062188	0.871178
prot-a-1954	rs174530	A	Methionine-R-sulfoxide reductase B3	0.0100845	0.062188	0.871178
prot-a-1254	rs174530	A	Phosphatidylinositol-glycan-specific phospholipase D	0.00936422	0.062188	0.880308
prot-a-1878	rs174530	A	Multiple epidermal growth factor-like domains protein 10	-0.0105648	0.062188	0.865101
prot-a-2266	rs174530	A	PILR alpha-associated neural protein	-0.0105648	0.062188	0.865101
prot-a-1283	rs174530	A	Glutathione S-transferase A1	-0.00936422	0.062188	0.880308
prot-a-2827	rs174530	A	Testican-2	-0.0108049	0.062188	0.862066
prot-a-2759	rs174530	A	Sodium/iodide cotransporter	0.00984443	0.062188	0.874219
prot-a-712	rs174530	A	Connective tissue growth factor	0.0100845	0.062188	0.871178
prot-a-1796	rs174530	A	Leucine-rich repeat transmembrane neuronal protein 2	-0.00960433	0.062188	0.877263
prot-a-2505	rs174530	A	RNA-binding protein 3	0.0108049	0.062188	0.862066
prot-a-1838	rs174530	A	MANSC domain-containing protein 1	-0.00984443	0.062188	0.874219
prot-a-2482	rs174530	A	Cell cycle checkpoint protein RAD1	0.0108049	0.062188	0.862066
prot-a-767	rs174530	A	Deoxycytidine kinase	0.0105648	0.062188	0.865101
prot-a-301	rs174530	A	Complement C1q subcomponent subunit C	-0.0103247	0.062188	0.868139
prot-a-110	rs174530	A	Annexin A9	-0.0105648	0.062188	0.865101
prot-a-1934	rs174530	A	Myelin protein P0	-0.0108049	0.062188	0.862066
prot-a-973	rs174530	A	Receptor tyrosine-protein kinase erbB-2	0.0105648	0.062188	0.865101
prot-a-1576	rs174530	A	Immunoglobulin superfamily containing leucine-rich repeat protein 2	-0.0105648	0.062188	0.865101
prot-a-2395	rs174530	A	Myeloblastin	-0.00984443	0.062188	0.874219
prot-a-1572	rs174530	A	Iron-sulfur cluster assembly enzyme ISCU, mitochondrial	-0.0103247	0.062188	0.868139
prot-a-1096	rs174530	A	Fibroblast growth factor 6	-0.0100845	0.062188	0.871178
prot-a-3034	rs174530	A	Tumor necrosis factor receptor superfamily member 10D	-0.00960433	0.062188	0.877263
prot-a-3	rs174530	A	Alanine--tRNA ligase, cytoplasmic	0.00936422	0.062188	0.880308
prot-a-597	rs174530	A	Chymase	0.0100845	0.062188	0.871178
prot-a-1085	rs174530	A	Flap endonuclease 1	-0.00960433	0.062188	0.877263
prot-a-1448	rs174530	A	Insulin-like growth factor-binding protein 2	0.00984443	0.062188	0.874219
ukb-e-23115_EAS	rs174530	A	Leg fat percentage (left)	-0.00609394	0.0375529	0.871088
ukb-e-2207_MID	rs174530	A	Wears glasses or contact lenses	0.0464849	0.286929	0.871299
ebi-a-GCST90001940	rs174530	A	CD25 on CD39+ activated CD4 regulatory T cell	-0.0104039	0.0645891	0.872032
ukb-e-5119_CSA	rs174530	A	3mm cylindrical power (left)	0.0113619	0.0706398	0.872217
ukb-e-1259_EAS	rs174530	A	Smoking/smokers in household	-0.00438437	0.0272763	0.872299
