## Supplementary Tables 1-22 for "Directional anchor genes refine polygenic informed treatment selection in schizophrenia and bipolar disorder" (part 11 of 12)

### Sheet: ST13 (continued)
Supplementary Table 13: MR-pheWAS of cortical FADS1 mRNA expression using the IEUGWAS database
ukb-a-127	rs174530	A	Treatment/medication code: lisinopril+hydrochlorothiazide 10mg/12.5mg tablet	1.78934e-05	0.0001114	0.87239
ukb-e-4080_AFR	rs174530	A	Systolic blood pressure, automated reading	-0.0194752	0.121303	0.872448
ukb-e-6149_p1_AFR	rs174530	A	Mouth/teeth dental problems	-0.0916493	0.570737	0.872424
finn-a-ALCOTOXIC	rs174530	A	Toxic effect of unspecified or or other (than ethanol) alcohols	0.0424991	0.265079	0.872624
finn-a-H7_RETINASEPAR	rs174530	A	Separation of retinal layers (serosa)	-0.0381772	0.237227	0.872148
finn-a-CD2_BENIGN_BREAST_EXALLC	rs174530	A	Benign neoplasm of breast (ICD C excluded)	-0.0184883	0.115252	0.872553
ukb-e-4293_p1_AFR	rs174530	A	PM: final answer	-0.107328	0.669422	0.872621
ukb-e-1448_p1_AFR	rs174530	A	Bread type	0.048886	0.304937	0.872633
ukb-d-20533	rs174530	A	Trouble falling asleep	-0.0011325	0.00707762	0.872872
ukb-e-4968_EAS	rs174530	A	FI4 : positional arithmetic	0.0407464	0.254755	0.872926
ukb-a-128	rs174530	A	Treatment/medication code: tramadol	-0.000101175	0.000633206	0.873052
finn-a-J10_PHARYNGITIS	rs174530	A	Acute pharyngitis	0.0194488	0.121735	0.873068
ukb-d-2877_1	rs174530	A	Type of tobacco previously smoked: Manufactured cigarettes	0.00057739	0.00363036	0.873634
prot-b-13	rs174530	A	platelet derived growth factor subunit B	-0.00960433	0.0605073	0.873881
ukb-e-21022_MID	rs174530	A	Age at recruitment	-0.00432195	0.0273003	0.874211
finn-a-IBD_INFECTIONS	rs174530	A	Infections, IBD-co-morbidities	-0.0151268	0.0948427	0.87328
ukb-e-1299_CSA	rs174530	A	Salad / raw vegetable intake	0.00492462	0.031142	0.874351
ebi-a-GCST90002084	rs174530	A	SSC-A on Natural Killer T	-0.0108289	0.0685989	0.874569
prot-b-73	rs174530	A	leptin	0.00960433	0.0605073	0.873881
finn-a-J10_PNEUMONIA	rs174530	A	All pneumoniae	-0.0057626	0.0372168	0.876948
ukb-a-178	rs174530	A	Treatment/medication code: salmeterol product	2.37426e-05	0.000150818	0.874909
ukb-d-20528	rs174530	A	Diagnosed with life-threatening illness	-0.000591643	0.00376341	0.87508
finn-a-AD_AM	rs174530	A	Alzheimer's disease (Atypical or mixed)	0.0300135	0.191606	0.875527
ukb-e-20003_p33_AFR	rs174530	A	Treatment/medication code	0.0671102	0.427392	0.875227
ukb-e-23119_MID	rs174530	A	Arm fat percentage (right)	-0.0114916	0.073185	0.875228
ukb-a-73	rs174530	A	Non-cancer illness code self-reported: bladder problem (not cancer)	-7.2996e-05	0.000465882	0.875494
ebi-a-GCST90001533	rs174530	A	Basophil %CD33dim HLA DR- CD66b-	-0.0133524	0.0851904	0.875453
ukb-e-1458_EAS	rs174530	A	Cereal intake	0.00923456	0.0591626	0.875964
finn-a-M13_ARTHINOTH	rs174530	A	Arthropathies in other diseases classified elsewhere	0.042259	0.270602	0.875902
finn-a-G6_SLEEPDISOTH	rs174530	A	Other sleepdisorders	-0.0216097	0.138302	0.875836
ukb-d-O02	rs174530	A	Diagnoses - main ICD10: O02 Other abnormal products of conception	-5.00164e-05	0.000320936	0.876155
ebi-a-GCST90001421	rs174530	A	CD20- B cell Absolute Count	-0.00981562	0.0631725	0.876523
ukb-d-M13_OTHERJOINT	rs174530	A	#Other joint disorders	-0.000239579	0.00154565	0.87682
ebi-a-GCST90000484	rs174530	A	Monocyte chemoattractant protein-2 levels	0.0175999	0.114556	0.877896
ukb-e-6159_p6_AFR	rs174530	A	Pain type(s) experienced in last month	0.060051	0.391376	0.878055
finn-a-L12_URTICA_ALLERG	rs174530	A	Allergic urticaria	-0.0264119	0.171917	0.8779
finn-a-XVII_MALFORMAT_ABNORMAL	rs174530	A	Congenital malformations, deformations and chromosomal abnormalities	-0.00816368	0.0525837	0.876623
ukb-d-22601_42173304	rs174530	A	Job coding: typist, shorthand typist, transcriber, stenographer	-0.000314959	0.00205536	0.87821
ukb-a-55	rs174530	A	Cancer code self-reported: breast cancer	-0.000135326	0.000883889	0.878317
ukb-a-50	rs174530	A	Nervous feelings	0.000397516	0.00259711	0.87835
ukb-d-C3_PROSTATE	rs174530	A	Malignant neoplasm of prostate	0.000114686	0.000750268	0.878508
ukb-e-404_EAS	rs174530	A	Duration to first press of snap-button in each round	0.012063	0.0790436	0.878704
finn-a-J10_PYOTHORAX	rs174530	A	Pyothorax	0.0415387	0.272763	0.878959
ukb-e-104060_AFR	rs174530	A	Mixed vegetable intake	0.0628363	0.412506	0.878928
ukb-d-22617_2319	rs174530	A	Job SOC coding: Teaching professionals n.e.c.	0.00023445	0.00153938	0.878949
finn-a-G6_FOCALBRAININJ	rs174530	A	Focal brain injury	0.0254515	0.167836	0.879467
ukb-d-20548_6	rs174530	A	Manifestations of mania or irritability: I was more creative or had more ideas than usual	0.000255883	0.00168226	0.879103
finn-a-F5_SUBSNOALCO	rs174530	A	Substance use, excluding alcohol	0.0141664	0.0938823	0.880058
ebi-a-GCST90001982	rs174530	A	CCR2 on CD14- CD16+ monocyte	0.00951308	0.0627643	0.879527
ukb-e-100850_CSA	rs174530	A	Whole-wheat cereal intake	-0.00988525	0.0652134	0.879516
ukb-e-K62_AFR	rs174530	A	K62 Other diseases of anus and rectum	-0.0775069	0.51143	0.879542
ieu-a-1122	rs174530	A	Low grade serous ovarian cancer	-0.0183323	0.121183	0.879756
ukb-e-MAP_p4_CSA	rs174530	A	Mean arterial pressure, combined automated + manual reading, adjusted by medication	-0.00694153	0.0459327	0.879878
ukb-e-recode235_AFR	rs174530	A	NA	-0.0654535	0.433395	0.879956
ukb-e-41232_p1_CSA	rs174530	A	Administrative and legal statuses	0.015595	0.103271	0.879967
ukb-b-6298	rs174530	A	Oatcakes intake	-0.00141508	0.00939053	0.880218
ukb-b-8092	rs174530	A	Diagnoses - secondary ICD10: Z92.4 Personal history of major surgery, not elsewhere classified	3.66434e-05	0.000244665	0.880947
ukb-b-2769	rs174530	A	Operative procedures - main OPCS: Q11.3 Evacuation of products of conception from uterus NEC	4.16561e-05	0.000284384	0.883544
ukb-b-7217	rs174530	A	3mm asymmetry index (right)	-0.00166863	0.01142	0.883832
ukb-b-4277	rs174530	A	Savoury snack consumers	0.00102512	0.00660768	0.87671
ukb-b-17402	rs174530	A	Types of spread used on bread/crackers: Normal fat butter on bread/crackers	-0.000651322	0.00428603	0.879215
ukb-b-11886	rs174530	A	Treatment/medication code: calcium salts	5.82402e-05	0.000402616	0.884984
ukb-b-16146	rs174530	A	Treatment/medication code: nifedipine	3.8116e-05	0.000244104	0.875917
ukb-b-8777	rs174530	A	Cancer code, self-reported: cervical cancer	4.7964e-05	0.000329073	0.884115
ukb-b-13616	rs174530	A	Number of baps with butter/margarine	-0.000567123	0.00380146	0.881407
ukb-b-14847	rs174530	A	Operative procedures - secondary OPCS: P27.3 Colposcopy of vagina	-3.79416e-05	0.000241395	0.875106
ukb-b-10215	rs174530	A	Hand grip strength (right)	0.000538759	0.00369591	0.884102
ukb-b-3751	rs174530	A	Spirits intake	0.00156175	0.0105296	0.88209
ukb-b-9029	rs174530	A	Thickness of butter/margarine spread on bread rolls: thin	0.000373392	0.00243395	0.878075
ukb-b-10298	rs174530	A	Operative procedures - secondary OPCS: W28.1 Application of internal fixation to bone NEC	-4.17565e-05	0.00028212	0.882335
ukb-b-4170	rs174530	A	PCT where patients GP was registered: EASTERN WAKEFIELD PCT	-3.98488e-05	0.000261509	0.878887
ukb-b-11048	rs174530	A	Why stopped smoking: Financial reasons	0.000650775	0.0044652	0.884124
ukb-e-2149_AFR	rs174530	A	Lifetime number of sexual partners	0.0153501	0.102118	0.880514
ukb-d-5182_1	rs174530	A	Both eyes present: Yes	-6.66106e-05	0.000443857	0.880708
ukb-e-30300_CSA	rs174530	A	High light scatter reticulocyte count	-0.00685029	0.0457406	0.880951
ukb-e-6159_p9_AFR	rs174530	A	Pain type(s) experienced in last month	-0.100053	0.668701	0.881062
ukb-e-20128_CSA	rs174530	A	Number of fluid intelligence questions attempted within time limit	-0.00885519	0.0593067	0.881308
ukb-e-24024_AFR	rs174530	A	Average 24-hour sound level of noise pollution	0.0199074	0.133308	0.88129
ukb-a-193	rs174530	A	Treatment/medication code: bendroflumethiazide	0.000208705	0.00140001	0.881496
ukb-e-5507_AFR	rs174530	A	Leg pain on walking : action taken	-0.0295093	0.198113	0.881592
ebi-a-GCST90001495	rs174530	A	CD39+ secreting CD4 regulatory T cell Absolute Count	0.0103367	0.0693913	0.881584
ebi-a-GCST90001871	rs174530	A	HVEM on T cell	0.0153621	0.103247	0.881719
ukb-e-103100_AFR	rs174530	A	Other meat intake	-0.0210743	0.14188	0.88192
ukb-a-51	rs174530	A	Worrier / anxious feelings	-0.000444918	0.00299828	0.882034
ukb-e-5162_AFR	rs174530	A	6mm regularity index (left)	-0.0448762	0.302536	0.88208
ukb-e-1090_AFR	rs174530	A	Time spent driving	-0.0182482	0.122983	0.882043
finn-a-ENDOMETRIOSIS_NOS	rs174530	A	Unsepcified/other endometriosis	-0.0223301	0.150068	0.881711
ukb-e-41249_p6_EAS	rs174530	A	Methods of admission to hospital (recoded)	-0.0264839	0.178905	0.882316
ukb-d-22617_9219	rs174530	A	Job SOC coding: Elementary office occupations n.e.c.	0.000322256	0.00217892	0.882424
ebi-a-GCST90001602	rs174530	A	Lymphocyte %leukocyte	-0.00964755	0.0653334	0.882606
finn-a-I9_HYPTENSEC	rs174530	A	Secondary hypertension	0.0268921	0.182242	0.882688
ebi-a-GCST90000481	rs174530	A	Transforming growth factor-beta levels	0.0168796	0.114556	0.882857
ieu-b-94	rs174530	A	Oral cancer	0.0192087	0.127257	0.88002
ukb-e-recode312_CSA	rs174530	A	NA	-0.0179409	0.121975	0.883064
finn-a-PDSTRICT	rs174530	A	Parkinson's disease, strict definition	0.0182482	0.124856	0.8838
finn-a-H7_LACRIMALSYSTEM	rs174530	A	Disorders of lacrimal system	-0.011045	0.0749137	0.882788
ukb-a-582	rs174530	A	Diagnoses - main ICD10: R10 Abdominal and pelvic pain	-0.000178091	0.00121504	0.88347
ebi-a-GCST90002091	rs174530	A	CD11b on CD14+ monocyte	0.0135517	0.0925377	0.88357
bbj-a-32	rs174530	A	Left ventricular internal dimension in diastole	0.00371207	0.0254034	0.883823
ukb-e-recode89_CSA	rs174530	A	NA	0.035632	0.24395	0.883872
ukb-e-recode321_CSA	rs174530	A	NA	0.035632	0.24395	0.883872
finn-a-NEURODIS	rs174530	A	Neurological diseases	0.00456205	0.0307338	0.881998
finn-a-D3_IMMUNEMECHANISM	rs174530	A	Certain disorders involving the immune mechanism	0.0158471	0.109489	0.884919
finn-a-H7_EYELIDINFLAMMATION	rs174530	A	Other inflammation of eyelid	-0.0240108	0.164714	0.884101
ukb-a-298	rs174530	A	Ever had prostate specific antigen (PSA) test	-0.000617767	0.00423846	0.884117
ukb-e-5057_EAS	rs174530	A	Number of older siblings	-0.0136934	0.0942184	0.884445
ebi-a-GCST90001814	rs174530	A	CD38 on IgD- CD38+ B cell	-0.00894403	0.0616598	0.884668
ukb-d-ASTHMA_MEDICATIO_COMORB	rs174530	A	Medication related adverse effects	0.00019063	0.00131577	0.884805
ukb-e-104320_AFR	rs174530	A	Sweetcorn intake	0.0429313	0.296534	0.884887
ebi-a-GCST90001621	rs174530	A	Natural Killer T Absolute Count	-0.00949388	0.0656456	0.885008
finn-a-J10_CHRONTONSADEN	rs174530	A	Chronic diseases of tonsils and adenoids	0.0057626	0.039858	0.885044
ukb-e-DBP_p2_EAS	rs174530	A	Diastolic blood pressure, combined automated + manual reading	0.0108433	0.0752019	0.885351
ukb-e-20111_p13_CSA	rs174530	A	Illnesses of siblings	0.0162289	0.112611	0.88541
ukb-e-6159_p2_MID	rs174530	A	Pain type(s) experienced in last month	0.0334711	0.232209	0.885388
ukb-e-24003_MID	rs174530	A	Nitrogen dioxide air pollution; 2010	-0.0145289	0.100941	0.885552
ebi-a-GCST90001754	rs174530	A	CD20 on IgD- CD27- B cell	0.00904007	0.0629083	0.885736
ukb-e-24023_AFR	rs174530	A	Average 16-hour sound level of noise pollution	0.0191222	0.133332	0.88596
ukb-a-524	rs174530	A	Diagnoses - main ICD10: E04 Other non-toxic goitre	-4.07677e-05	0.00028436	0.886001
ukb-e-41246_p69_CSA	rs174530	A	Treatment speciality of consultant (recoded)	-0.0166059	0.1159	0.886071
ebi-a-GCST005812	rs174530	A	Osteoarthritis of the hip or knee (hospital diagnosed)	-0.00695488	0.0485652	0.886127
ubm-a-1613	rs174530	A	NET100 0457	-0.0758814	0.0391184	0.0524057
ebi-a-GCST90001403	rs174530	A	Switched memory B cell Absolute Count	0.00925137	0.0646851	0.886273
ukb-e-R06_AFR	rs174530	A	R06 Abnormalities of breathing	0.0984203	0.690551	0.886666
ukb-e-1538_p1_AFR	rs174530	A	Major dietary changes in the last 5 years	0.037745	0.26556	0.886974
ebi-a-GCST004437	rs174530	A	Monocyte chemoattractant protein-3 levels	-0.0124856	0.103967	0.90441
ukb-e-24021_AFR	rs174530	A	Average evening sound level of noise pollution	0.0188917	0.133164	0.887184
ukb-e-1528_AFR	rs174530	A	Water intake	-0.0131363	0.0926097	0.887202
ukb-a-67	rs174530	A	Non-cancer illness code self-reported: chronic obstructive airways disease/copd	5.06715e-05	0.000357665	0.887338
ebi-a-GCST90001419	rs174530	A	CD20- B cell %B cell	0.00900165	0.0635806	0.887413
ebi-a-GCST90002030	rs174530	A	CD39 on CD39+ activated CD4 regulatory T cell	-0.00981562	0.0697034	0.888012
ukb-e-104020_CSA	rs174530	A	Fried potatoes intake	0.0149972	0.106608	0.888126
finn-a-T1D_WIDE	rs174530	A	Type 1 diabetes, wide definition	-0.00960433	0.0686709	0.88877
ukb-a-133	rs174530	A	Treatment/medication code: logynon tablet	-1.74118e-05	0.000123868	0.888212
finn-a-M13_POSTOPMUSCULOSKE	rs174530	A	Postprocedural musculoskeletal disorders, not elsewhere classified	-0.0280927	0.20025	0.888433
ebi-a-GCST90002097	rs174530	A	CD11b on CD33+ HLA DR+ CD14dim	0.0127738	0.091025	0.888397
ukb-e-41253_p6_AFR	rs174530	A	Inpatient record format	0.0413706	0.295093	0.888506
ukb-e-recode78_CSA	rs174530	A	NA	0.0169804	0.121207	0.888585
ukb-e-recode347_CSA	rs174530	A	NA	0.0169804	0.121207	0.888585
ukb-e-6179_p3_CSA	rs174530	A	Mineral and other dietary supplements	-0.020911	0.149275	0.888594
ebi-a-GCST90001426	rs174530	A	IgD- CD38dim B cell %lymphocyte	-0.00900165	0.064349	0.888748
ukb-e-41246_p1_MID	rs174530	A	Treatment speciality of consultant (recoded)	0.0431955	0.309019	0.888832
finn-a-N14_RENFAIL	rs174530	A	Renal failure	-0.0124856	0.0885999	0.887932
finn-a-KRA_PSY_ALCOH	rs174530	A	Alcohol abuse, main dg	-0.015607	0.11141	0.888592
ebi-a-GCST90001415	rs174530	A	IgD+ CD24- B cell %B cell	-0.00930419	0.0667261	0.889104
ukb-e-5263_AFR	rs174530	A	Intra-ocular pressure, Goldmann-correlated (left)	0.0257876	0.185243	0.889285
ukb-e-1269_CSA	rs174530	A	Exposure to tobacco smoke at home	0.00278045	0.0199698	0.889266
ukb-d-20426	rs174530	A	Restless during period of worst anxiety	-0.00130172	0.00936213	0.889418
ukb-d-1150_3	rs174530	A	Usual side of head for mobile phone use: Equally left and right	0.000219499	0.00158048	0.889544
bbj-a-15	rs174530	A	Calcium	0.00184475	0.0132852	0.889563
ukb-e-6151_p7_CSA	rs174530	A	Fractured bone site(s)	-0.0405783	0.292692	0.889736
ukb-e-24015_AFR	rs174530	A	Sum of road length of major roads within 100m	0.0120078	0.086679	0.88982
finn-a-F5_CONDUCTEMO	rs174530	A	Mixed disorders of conduct and emotions	0.0408184	0.295333	0.890073
ukb-b-12812	rs174530	A	Treatment/medication code: bendrofluazide	-5.28709e-05	0.000375937	0.888156
ukb-b-14351	rs174530	A	Grapefruit juice intake	0.000610907	0.00438606	0.889226
ukb-b-12477	rs174530	A	Illnesses of mother: Heart disease	0.000309439	0.00215479	0.885812
ukb-b-1585	rs174530	A	Diagnoses - secondary ICD10: Z86.4 Personal history of psychoactive substance abuse	0.000116411	0.000813222	0.886174
ukb-b-6849	rs174530	A	PCT where patients GP was registered: DARLINGTON PCT	-4.06738e-05	0.000290089	0.888493
ukb-b-17189	rs174530	A	Ice-cream intake	0.00119485	0.00834016	0.886081
ukb-b-4024	rs174530	A	Illnesses of mother: Stroke	0.000270559	0.00188997	0.886168
ukb-b-507	rs174530	A	Operative procedures - main OPCS: Q18.8 Other specified diagnostic endoscopic examination of uterus	6.85173e-05	0.000494844	0.889875
ukb-b-17289	rs174530	A	Sources of admission to hospital (recoded): Usual Place of residence: Living with relatives	-0.000107878	0.000787226	0.891002
ukb-b-15272	rs174530	A	Ever manic/hyper for 2 days	0.00029213	0.00212721	0.89077
ukb-b-13845	rs174530	A	Diagnoses - secondary ICD10: R63.4 Abnormal weight loss	-5.68461e-05	0.000397353	0.886241
ukb-b-10477	rs174530	A	PCT where patients GP was registered: LAMBETH PCT	-4.13149e-05	0.000309999	0.893976
ukb-b-8727	rs174530	A	Age at last live birth	0.00112488	0.0084302	0.89385
ukb-b-8193	rs174530	A	Cancer code, self-reported: bladder cancer	-3.51674e-05	0.00025178	0.888916
ukb-b-3768	rs174530	A	Age when periods started (menarche)	-0.000740191	0.00513406	0.885364
ukb-b-17907	rs174530	A	Operation code: hysteroscopy +/- biopsy	4.18994e-05	0.000305617	0.890954
ukb-b-2963	rs174530	A	Treatment/medication code: propranolol	-5.62725e-05	0.000418888	0.893135
ukb-b-4043	rs174530	A	Mushroom intake	0.00154475	0.0116514	0.894525
ukb-b-5593	rs174530	A	Number of full sisters	0.000575537	0.00404001	0.886717
finn-a-M13_LATERALEPICOND	rs174530	A	Lateral epicondylitis	0.0153669	0.11069	0.889586
finn-a-N14_ENDOMETRIOSIS_OVARY	rs174530	A	Endometriosis of ovary	-0.0132059	0.0953229	0.889814
finn-a-C3_CORPUS_UTERI_EXALLC	rs174530	A	Malignant neoplasm of corpus uteri (ICD C excluded)	0.0249712	0.181522	0.890583
finn-a-E4_HYPERPIT	rs174530	A	Hyperfunction of pituitary gland	-0.0297734	0.216578	0.890657
ukb-e-30090_AFR	rs174530	A	Platelet crit	-0.0177872	0.129394	0.890663
ukb-e-20002_p172_CSA	rs174530	A	Non-cancer illness code, self-reported	0.0285008	0.20791	0.890965
finn-a-L12_SEBORRKERAT	rs174530	A	Seborrhoeic keratosis	-0.0165675	0.121015	0.891106
ukb-e-R10_CSA	rs174530	A	R10 Abdominal and pelvic pain	-0.0204308	0.149395	0.891223
finn-a-G6_SPINOTH	rs174530	A	Other diseases of spinal cord	-0.0379371	0.276845	0.891004
ubm-a-1640	rs174530	A	NET100 0484	0.00552249	0.0391376	0.887788
ubm-a-2491	rs174530	A	NET100 1335	-0.00504227	0.0391376	0.897489
ubm-a-1347	rs174530	A	NET100 0191	0.00528238	0.0393777	0.893287
ubm-a-2243	rs174530	A	NET100 1087	0.00552249	0.0393777	0.888467
ubm-a-2540	rs174530	A	NET100 1384	0.00504227	0.039858	0.899331
ubm-a-38	rs174530	A	IDP T1 FAST ROIs L precentral gyrus	0.00384173	0.0304937	0.899744
ubm-a-1442	rs174530	A	NET100 0286	0.0057626	0.0393777	0.883652
ubm-a-230	rs174530	A	IDP dMRI TBSS FA Cingulum cingulate gyrus R	-0.0057626	0.0388975	0.882226
ubm-a-1183	rs174530	A	NET100 0027	0.00528238	0.0391376	0.892636
ubm-a-2336	rs174530	A	NET100 1180	0.00504227	0.0391376	0.897489
ubm-a-65	rs174530	A	IDP T1 FAST ROIs R supramarg gyrus post	0.00432195	0.0348157	0.901206
ubm-a-1109	rs174530	A	NET25 0163	-0.00552249	0.0391376	0.887788
ubm-a-1799	rs174530	A	NET100 0643	0.00480216	0.0386574	0.901138
ubm-a-2606	rs174530	A	NET100 1450	-0.00528238	0.0396178	0.89393
ubm-a-2624	rs174530	A	NET100 1468	0.00528238	0.0393777	0.893287
ubm-a-789	rs174530	A	IDP dMRI ProbtrackX L3 unc r	-0.00456205	0.0372168	0.902439
ubm-a-1485	rs174530	A	NET100 0329	-0.00528238	0.0393777	0.893287
ubm-a-741	rs174530	A	IDP dMRI ProbtrackX L2 cgc r	-0.00528238	0.0369767	0.886403
ubm-a-2680	rs174530	A	volume Right-Putamen	-0.00384173	0.0312141	0.902046
ubm-a-2535	rs174530	A	NET100 1379	-0.0057626	0.0393777	0.883652
ubm-a-2696	rs174530	A	volume BrainSegVolNotVentSurf	-0.00216097	0.0158471	0.891534
ubm-a-1225	rs174530	A	NET100 0069	-0.00504227	0.0393777	0.89811
ubm-a-44	rs174530	A	IDP T1 FAST ROIs L sup temp gyrus post	-0.00456205	0.0336151	0.892047
ubm-a-412	rs174530	A	IDP dMRI TBSS L2 Superior corona radiata R	-0.00480216	0.0364964	0.895317
ubm-a-1884	rs174530	A	NET100 0728	0.00528238	0.0388975	0.891977
ubm-a-1153	rs174530	A	NET25 0207	-0.00480216	0.0391376	0.902345
ubm-a-2319	rs174530	A	NET100 1163	0.0057626	0.0393777	0.883652
ubm-a-321	rs174530	A	IDP dMRI TBSS MO Posterior thalamic radiation L	-0.00528238	0.0393777	0.893287
ubm-a-662	rs174530	A	IDP dMRI ProbtrackX MD cgh r	-0.00528238	0.0386574	0.891311
ubm-a-751	rs174530	A	IDP dMRI ProbtrackX L2 ilf r	-0.00456205	0.0362563	0.899868
ubm-a-1396	rs174530	A	NET100 0240	-0.00528238	0.0391376	0.892636
ubm-a-2754	rs174530	A	a2009s lh G&S cingul-Mid-Post area	0.00408184	0.0316943	0.897525
ubm-a-2925	rs174530	A	a2009s rh S temporal sup area	-0.00408184	0.0297734	0.890954
ubm-a-1678	rs174530	A	NET100 0522	0.00528238	0.0396178	0.89393
ubm-a-1295	rs174530	A	NET100 0139	-0.0057626	0.0393777	0.883652
ubm-a-1275	rs174530	A	NET100 0119	0.00528238	0.0391376	0.892636
ubm-a-1053	rs174530	A	NET25 0107	0.00504227	0.0388975	0.896859
ubm-a-2087	rs174530	A	NET100 0931	0.00528238	0.0391376	0.892636
ubm-a-2978	rs174530	A	a2009s lh G occipital sup thickness	-0.00552249	0.037697	0.883529
ubm-a-1623	rs174530	A	NET100 0467	0.00504227	0.0391376	0.897489
ubm-a-2242	rs174530	A	NET100 1086	0.00528238	0.0393777	0.893287
ubm-a-353	rs174530	A	IDP dMRI TBSS L1 Superior cerebellar peduncle L	-0.00480216	0.0316943	0.879569
ubm-a-798	rs174530	A	IDP dMRI ProbtrackX ICVF cst l	0.0057626	0.0391376	0.882943
ubm-a-260	rs174530	A	IDP dMRI TBSS MD Anterior limb of internal capsule R	0.00504227	0.0331349	0.87905
ubm-a-83	rs174530	A	IDP T1 FAST ROIs R cing gyrus ant	0.00456205	0.0338552	0.892808
ubm-a-2923	rs174530	A	a2009s rh S subparietal area	0.00432195	0.033375	0.896965
prot-a-3170	rs174530	A	Netrin receptor UNC5D	-0.00840379	0.062188	0.892505
prot-a-488	rs174530	A	Cadherin-related family member 3	0.00840379	0.062188	0.892505
prot-a-2424	rs174530	A	Patched domain-containing protein 3	-0.00912411	0.062188	0.883354
prot-a-2840	rs174530	A	Sulfiredoxin-1	0.00792357	0.062188	0.898613
prot-a-1807	rs174530	A	Tumor necrosis factor receptor superfamily member 3	0.00936422	0.062188	0.880308
prot-a-1874	rs174530	A	Mediator of RNA polymerase II transcription subunit 1	-0.00864389	0.062188	0.889453
prot-a-673	rs174530	A	Alpha-crystallin A chain	-0.00864389	0.062188	0.889453
prot-a-3041	rs174530	A	Tumor necrosis factor receptor superfamily member 13B	0.00840379	0.062188	0.892505
prot-a-418	rs174530	A	CD109 antigen	-0.00912411	0.062188	0.883354
prot-a-2152	rs174530	A	Oxysterol-binding protein-related protein 11	0.00816368	0.062188	0.895558
prot-a-1706	rs174530	A	Leucine carboxyl methyltransferase 1	0.00912411	0.062188	0.883354
prot-a-1529	rs174530	A	Interleukin-37	-0.00912411	0.062188	0.883354
prot-a-2135	rs174530	A	Out at first protein homolog	0.00768346	0.062188	0.90167
prot-a-1902	rs174530	A	MICOS complex subunit MIC10	0.00816368	0.062188	0.895558
prot-a-595	rs174530	A	Clathrin heavy chain 1	0.00936422	0.062188	0.880308
prot-a-1531	rs174530	A	Interleukin-3 receptor subunit alpha	0.008884	0.062188	0.886403
prot-a-1034	rs174530	A	Membrane protein FAM174A	-0.00840379	0.062188	0.892505
prot-a-2285	rs174530	A	HRAS-like suppressor 3	0.00912411	0.062188	0.883354
prot-a-278	rs174530	A	Butyrophilin-like protein 9	0.00792357	0.062188	0.898613
prot-a-2294	rs174530	A	Phospholipase B-like 1	-0.00864389	0.062188	0.889453
prot-a-1144	rs174530	A	Follistatin-related protein 1	0.008884	0.062188	0.886403
prot-a-3209	rs174530	A	V-set and transmembrane domain-containing protein 2-like protein	0.00840379	0.062188	0.892505
prot-a-2693	rs174530	A	Corticosteroid-binding globulin	0.00840379	0.062188	0.892505
prot-a-2280	rs174530	A	Piwi-like protein 1	-0.00912411	0.062188	0.883354
prot-a-440	rs174530	A	Hematopoietic progenitor cell antigen CD34	0.00840379	0.062188	0.892505
prot-a-1175	rs174530	A	Gigaxonin	0.00912411	0.062188	0.883354
prot-a-1023	rs174530	A	Protein FAM134B	0.00912411	0.062188	0.883354
prot-a-2535	rs174530	A	Regulator of G-protein signaling 18	-0.00792357	0.062188	0.898613
prot-a-2213	rs174530	A	Prenylcysteine oxidase-like	0.00864389	0.062188	0.889453
prot-a-771	rs174530	A	Dynactin subunit 2	-0.00768346	0.062188	0.90167
prot-a-2511	rs174530	A	Recoverin	0.00912411	0.062188	0.883354
prot-a-1806	rs174530	A	Latent-transforming growth factor beta-binding protein 4	0.00864389	0.062188	0.889453
prot-a-356	rs174530	A	Calcyphosin-like protein	-0.00792357	0.062188	0.898613
prot-a-380	rs174530	A	Coiled-coil domain-containing protein 126	0.00864389	0.062188	0.889453
prot-a-584	rs174530	A	Chloride intracellular channel protein 5	-0.008884	0.062188	0.886403
prot-a-1757	rs174530	A	LIM and cysteine-rich domains protein 1	-0.00864389	0.062188	0.889453
prot-a-915	rs174530	A	EP300-interacting inhibitor of differentiation 3	0.00816368	0.062188	0.895558
prot-a-1554	rs174530	A	Inhibin beta A chain:Inhibin beta B chain heterodimer	0.00792357	0.062188	0.898613
prot-a-1721	rs174530	A	Leptin	-0.00816368	0.062188	0.895558
prot-a-1136	rs174530	A	Forkhead box protein C2	0.00840379	0.062188	0.892505
prot-a-411	rs174530	A	C-C motif chemokine 8	0.00912411	0.062188	0.883354
prot-a-93	rs174530	A	Angiopoietin-2	0.00792357	0.062188	0.898613
prot-a-893	rs174530	A	Early endosome antigen 1	-0.00912411	0.062188	0.883354
prot-a-704	rs174530	A	Cystatin-M	-0.00864389	0.062188	0.889453
prot-a-741	rs174530	A	Stromal cell-derived factor 1	-0.00768346	0.062188	0.90167
prot-a-13	rs174530	A	Arf-GAP with coiled-coil, ANK repeat and PH domain-containing protein 2	0.00864389	0.062188	0.889453
prot-a-1607	rs174530	A	Histone acetyltransferase KAT6A	-0.00816368	0.062188	0.895558
prot-a-536	rs174530	A	Chromodomain-helicase-DNA-binding protein 7	-0.00816368	0.062188	0.895558
prot-a-1783	rs174530	A	Leucine-rich PPR motif-containing protein, mitochondrial	0.008884	0.062188	0.886403
prot-a-869	rs174530	A	Desmoglein-1	0.008884	0.062188	0.886403
prot-a-94	rs174530	A	Angiopoietin-2	-0.00792357	0.062188	0.898613
prot-a-1536	rs174530	A	Interleukin-5 receptor subunit alpha	-0.00864389	0.062188	0.889453
prot-a-416	rs174530	A	Cyclin-H	-0.00840379	0.062188	0.892505
prot-a-2122	rs174530	A	BDNF/NT-3 growth factors receptor	0.00912411	0.062188	0.883354
prot-a-895	rs174530	A	EF-hand calcium-binding domain-containing protein 14	0.00936422	0.062188	0.880308
prot-a-909	rs174530	A	Epidermal growth factor receptor	-0.00816368	0.062188	0.895558
prot-a-2645	rs174530	A	Secretogranin-3	-0.00768346	0.062188	0.90167
prot-a-2368	rs174530	A	cAMP-dependent protein kinase type I-beta regulatory subunit	0.00792357	0.062188	0.898613
prot-a-187	rs174530	A	Agouti-signaling protein	0.00816368	0.062188	0.895558
prot-a-1493	rs174530	A	Interleukin-19	0.00912411	0.062188	0.883354
prot-a-2246	rs174530	A	E3 ubiquitin-protein ligase pellino homolog 2	-0.00840379	0.062188	0.892505
prot-a-88	rs174530	A	Protein amnionless	0.00816368	0.062188	0.895558
prot-a-1997	rs174530	A	N-acetylglutamate synthase, mitochondrial	-0.00936422	0.062188	0.880308
ebi-a-GCST90001587	rs174530	A	CD16+ monocyte %monocyte	-0.00870152	0.0636767	0.891306
ukb-e-1960_MID	rs174530	A	Fed-up feelings	-0.0298214	0.218426	0.891403
ebi-a-GCST004076	rs174530	A	Optic disc area	0.00144065	0.0108049	0.89393
ukb-e-20002_p172_AFR	rs174530	A	Non-cancer illness code, self-reported	0.0830294	0.608914	0.891539
ukb-e-30240_CSA	rs174530	A	Reticulocyte percentage	-0.00623321	0.0456926	0.891492
ukb-e-5086_AFR	rs174530	A	Cylindrical power (left)	-0.0240348	0.176215	0.891509
ukb-e-6072_p1_AFR	rs174530	A	OCT measured (left)	-0.10207	0.749378	0.891658
ukb-e-1060_EAS	rs174530	A	Time spent outdoors in winter	0.00872313	0.0641329	0.891808
ukb-e-SBP_p3_CSA	rs174530	A	Systolic blood pressure, combined automated + manual reading, adjusted by medication	0.00603632	0.044396	0.891849
ukb-e-102180_CSA	rs174530	A	Fruitcake intake	-0.00602912	0.0446361	0.892554
ebi-a-GCST90002050	rs174530	A	CD45 on CD33dim HLA DR-	0.0126657	0.0941224	0.892955
ebi-a-GCST010776	rs174530	A	COVID-19 (RELEASE 4)	-0.00483674	0.0359754	0.89305
ukb-e-SBP_p1_CSA	rs174530	A	Systolic blood pressure, automated reading, adjusted by medication	0.00603632	0.0448522	0.892942
ebi-a-GCST90001480	rs174530	A	Resting CD4 regulatory T cell Absolute Count	-0.00836057	0.062188	0.893055
ukb-e-102700_AFR	rs174530	A	Starchy food consumers	-0.0846381	0.630284	0.893177
ukb-e-104410_AFR	rs174530	A	Stewed fruit intake	0.0169252	0.126153	0.893273
finn-a-OTHER_SYSTCON_FG	rs174530	A	Other systemic involvement of connective tissue (FG)	0.0122455	0.0922015	0.894342
ukb-e-23116_MID	rs174530	A	Leg fat mass (left)	0.0107809	0.0807724	0.89382
ebi-a-GCST90000502	rs174530	A	Tumor necrosis factor ligand superfamily member 10 levels	0.0152949	0.114556	0.893786
finn-a-N14_URETHRAOTH	rs174530	A	Other disorders of urethra and urinary system	-0.00648292	0.0482617	0.893143
ukb-a-315	rs174530	A	Age when periods started (menarche)	-0.000820747	0.0061606	0.894015
ebi-a-GCST90001622	rs174530	A	Natural Killer T %T cell	0.00881917	0.0662698	0.89413
ukb-e-30200_MID	rs174530	A	Neutrophill percentage	0.0144833	0.109009	0.894301
ebi-a-GCST90000462	rs174530	A	CXCL6 levels	-0.0151988	0.114556	0.894449
finn-a-H7_DIPLOPIA	rs174530	A	Diplopia	0.0189685	0.142384	0.894019
ukb-d-K11_OTHDISOES	rs174530	A	Other diseases of oesophagus	4.42704e-05	0.000334605	0.894742
ebi-a-GCST90001538	rs174530	A	Central Memory CD4+ T cell %CD4+ T cell	0.0088792	0.0671342	0.894778
ukb-e-2277_MID	rs174530	A	Frequency of solarium/sunlamp use	-0.00624041	0.0472053	0.894828
finn-a-L12_FOLICULAROTH	rs174530	A	Other follicular disorders	-0.0278525	0.210095	0.894532
ukb-e-20080_p4_CSA	rs174530	A	Day-of-week questionnaire completed	0.0407223	0.308299	0.894915
ukb-e-20079_p4_CSA	rs174530	A	Day-of-week questionnaire completion requested	0.0407223	0.308299	0.894915
ukb-e-100940_AFR	rs174530	A	Bread consumed	-0.0948187	0.719364	0.895135
finn-a-I9_DISVEINLYMPH	rs174530	A	Diseases of veins, lymphatic vessels and lymph nodes, not elsewhere classified	0.00480216	0.0367365	0.895998
ukb-a-569	rs174530	A	Diagnoses - main ICD10: M54 Dorsalgia	-0.000102267	0.000778284	0.895459
ukb-d-22601_42163303	rs174530	A	Job coding: receptionist, doctor's/dental receptionist	-0.000167077	0.00127607	0.89583
ukb-e-20117_p3_MID	rs174530	A	Alcohol drinker status	-0.0327027	0.250673	0.896203
ukb-e-1180_MID	rs174530	A	Morning/evening person (chronotype)	0.0143345	0.109994	0.896313
ebi-a-GCST90001990	rs174530	A	CD64 on CD14- CD16+ monocyte	0.00823331	0.0632925	0.8965
ukb-e-1070_EAS	rs174530	A	Time spent watching television (TV)	-0.00805323	0.0619239	0.896527
finn-a-CD2_NONHODGKIN_NAS_EXALLC	rs174530	A	Other and unspecified types of non-Hodgkin lymphoma (ICD C excluded)	-0.0362563	0.278045	0.896252
ukb-a-235	rs174530	A	Forced expiratory volume in 1-second (FEV1) predicted percentage	0.00137357	0.0105809	0.896712
finn-a-J10_ACUTEUPPERINFEC	rs174530	A	Acute upper respiratory infections of multiple and unspecified sites	0.0057626	0.0446601	0.897332
ukb-e-20003_p263_CSA	rs174530	A	Treatment/medication code	-0.0358722	0.277565	0.897169
ukb-e-20002_p1_MID	rs174530	A	Non-cancer illness code, self-reported	0.0325827	0.252114	0.897169
ukb-e-680_p4_AFR	rs174530	A	Own or rent accommodation lived in	0.040026	0.31046	0.897417
ukb-d-K58	rs174530	A	Diagnoses - main ICD10: K58 Irritable bowel syndrome	4.26895e-05	0.000331875	0.897649
ukb-d-C_PRIMARY_LYMPHOID_HEMATOPOIETIC	rs174530	A	Cancer of primary lymphoid hematopoietic	-6.85734e-05	0.000533189	0.897666
prot-b-56	rs174530	A	C-X-C motif chemokine ligand 6	-0.00768346	0.0605073	0.898953
ebi-a-GCST90000444	rs174530	A	CCL20 levels	-0.0146706	0.114556	0.898097
ebi-a-GCST90001518	rs174530	A	CD33+ HLA DR+ CD14- Absolute Count	-0.0109585	0.0857906	0.898358
ukb-a-578	rs174530	A	Diagnoses - main ICD10: N92 Excessive frequent and irregular menstruation	-0.000108337	0.000848864	0.898445
ukb-e-recode108_CSA	rs174530	A	NA	0.0188677	0.147931	0.89851
ebi-a-GCST90001510	rs174530	A	CD25++ CD45RA- CD4 not regulatory T cell Absolute Count	-0.00867751	0.0680707	0.898562
ukb-a-425	rs174530	A	Eye problems/disorders: Injury or trauma resulting in loss of vision	-0.000182081	0.00143107	0.898755
ukb-e-20107_p1_CSA	rs174530	A	Illnesses of father	-0.0141544	0.111314	0.898816
ukb-d-20411_0	rs174530	A	Ever been injured or injured someone else through drinking alcohol: No	0.000260962	0.00205832	0.899112
ebi-a-GCST90001623	rs174530	A	Natural Killer T %lymphocyte	-0.00842299	0.066654	0.89944
ukb-e-20117_p1_CSA	rs174530	A	Alcohol drinker status	0.0135661	0.10752	0.899595
ukb-b-18202	rs174530	A	PCT where patients GP was registered: OXFORDSHIRE PCT	7.33125e-05	0.000594277	0.901819
ukb-b-7375	rs174530	A	Main speciality of consultant (recoded): Infectious diseases	-4.39088e-05	0.000366074	0.904526
ukb-b-17885	rs174530	A	Diagnoses - main ICD10: R31 Unspecified haematuria	-0.000101268	0.000802009	0.899519
ukb-b-17336	rs174530	A	Diagnoses - secondary ICD10: N81.1 Cystocele	3.70578e-05	0.000303477	0.902811
ukb-b-378	rs174530	A	Errors before selecting correct item in numeric path (trail #1)	-0.00243693	0.0197989	0.902041
ukb-b-15363	rs174530	A	Operative procedures - secondary OPCS: R32.3 Repair of obstetric laceration of vagina and floor of pelvis	-5.37825e-05	0.000409204	0.895434
ukb-b-15085	rs174530	A	Main speciality of consultant (recoded): Adult mental illness	-4.83203e-05	0.000402601	0.904467
ukb-b-4442	rs174530	A	Ham intake	-0.00154249	0.0123828	0.900866
ukb-b-18915	rs174530	A	PCT responsible for patient data: BROMLEY PCT	-3.75961e-05	0.000308779	0.903091
ukb-b-11906	rs174530	A	PCT where patients GP was registered: EALING PCT	-4.38522e-05	0.000358371	0.90261
ukb-b-1190	rs174530	A	Operative procedures - main OPCS: Q01.3 Excision of lesion of cervix uteri	4.92772e-05	0.000386653	0.898588
ukb-b-38	rs174530	A	PCT responsible for patient data: NORTH SOMERSET PCT	5.9251e-05	0.000454774	0.89634
ukb-b-7166	rs174530	A	Diagnoses - main ICD10: K57.9 Diverticular disease of intestine, part unspecified, without perforation or abscess	4.8201e-05	0.000367034	0.895518
ukb-b-10932	rs174530	A	Sweet pepper intake	-0.00145838	0.0111045	0.895513
ukb-b-3145	rs174530	A	Diagnoses - main ICD10: C44.5 Skin of trunk	-3.34677e-05	0.000261254	0.898067
ukb-b-13426	rs174530	A	Treatment/medication code: irbesartan	5.64761e-05	0.000433242	0.896284
finn-a-D3_ALLERGPURPURA	rs174530	A	Allergic purpura	0.0331349	0.264119	0.900164
ukb-a-334	rs174530	A	Potassium in urine	-0.000758367	0.00606316	0.900462
ukb-e-3647_EAS	rs174530	A	Duration of other exercises	0.017331	0.13859	0.900482
ukb-e-101230_CSA	rs174530	A	Naan bread intake	-0.0118013	0.0949147	0.901049
ukb-e-120_p3_AFR	rs174530	A	Birth weight known	-0.0359442	0.28909	0.90105
ukb-d-J38	rs174530	A	Diagnoses - main ICD10: J38 Diseases of vocal cords and larynx, not elsewhere classified	4.26879e-05	0.0003436	0.901127
finn-a-I9_VASCINT	rs174530	A	Vascular diseases of the intestine	-0.0364964	0.293652	0.90109
ukb-e-41253_p3_CSA	rs174530	A	Inpatient record format	-0.0118229	0.095467	0.90144
finn-a-N14_MALEINFERT	rs174530	A	Male infertility	0.0280927	0.226422	0.901258
ukb-e-4979_CSA	rs174530	A	FI5 : family relationship calculation	-0.0189589	0.153285	0.901565
ukb-a-406	rs174530	A	Current employment status: Looking after home and/or family	0.000160714	0.00130082	0.901673
ukb-e-1845_CSA	rs174530	A	Mother's age	0.00595708	0.0482617	0.901764
finn-a-N14_BARTHOABSCESS	rs174530	A	Abscess of Bartholin gland	-0.0364964	0.297254	0.902282
ukb-e-100013_AFR	rs174530	A	Vitamin B12	0.0537122	0.437477	0.902284
ebi-a-GCST90002020	rs174530	A	CD14 on CD33+ HLA DR+ CD14dim	0.0113595	0.0926337	0.902401
ukb-e-104470_AFR	rs174530	A	Berry intake	0.0225197	0.183659	0.90241
finn-a-E4_DMICD8	rs174530	A	Diabetes, unspecified because of ICD-8	0.0144065	0.117893	0.902741
ukb-d-22606_1	rs174530	A	Workplace very noisy: Sometimes	-0.000707714	0.00577484	0.902462
ukb-a-344	rs174530	A	Difficulty not smoking for 1 day	0.00255062	0.0208791	0.902771
ukb-e-21022_AFR	rs174530	A	Age at recruitment	-0.0031094	0.0254515	0.902765
ukb-d-22617_4112	rs174530	A	Job SOC coding: Civil Service administrative officers and assistants	-0.000292867	0.00240006	0.902879
ukb-e-5100_AFR	rs174530	A	3mm weak meridian angle (right)	0.0206685	0.169396	0.902889
ebi-a-GCST90001882	rs174530	A	HVEM on Central Memory CD8+ T cell	0.0123127	0.101062	0.90303
ukb-e-41229_p52_AFR	rs174530	A	PCT responsible for patient data	0.0796439	0.653814	0.903046
ukb-e-716_CSA	rs174530	A	Other arthropathies	0.0194752	0.159816	0.90301
finn-a-N14_UROLITHIASIS	rs174530	A	Urolithiasis	0.00960433	0.0785154	0.902642
ukb-a-209	rs174530	A	Illnesses of mother: Heart disease	0.000302591	0.00248872	0.903228
ukb-e-N32_CSA	rs174530	A	N32 Other disorders of bladder	-0.0364244	0.299895	0.903329
finn-a-CD2_BENIGN_OVARY	rs174530	A	Benign neoplasm of ovary	0.0120054	0.0996449	0.904101
ukb-e-6148_p2_EAS	rs174530	A	Eye problems/disorders	-0.0357761	0.295813	0.903737
ukb-e-2129_EAS	rs174530	A	Answered sexual history questions	-0.0197945	0.164162	0.904024
ukb-e-6147_p1_CSA	rs174530	A	Reason for glasses/contact lenses	0.0158735	0.131699	0.904064
ebi-a-GCST90002043	rs174530	A	CD45 on CD33+ HLA DR+ CD14dim	-0.0112635	0.0935221	0.904137
ukb-e-1448_p1_EAS	rs174530	A	Bread type	0.0201115	0.167091	0.904196
finn-a-I9_ICH	rs174530	A	Intracerebral haemmorrhage	-0.0163274	0.135661	0.904203
ukb-d-41215_0	rs174530	A	Detention categories: Informal, not formally detained	0.000187416	0.00156234	0.904516
ukb-d-COX_ARTHROSIS	rs174530	A	Coxarthrosis [arthrosis of hip](FG)	-0.000111107	0.000926813	0.904578
ebi-a-GCST90001753	rs174530	A	CD20 on IgD- CD24- B cell	-0.00756101	0.0631484	0.904694
ukb-e-recode3_EAS	rs174530	A	Smoking status, ever vs never	0.00503267	0.0420189	0.904664
ukb-e-recode107_CSA	rs174530	A	NA	0.0294853	0.246591	0.904823
ukb-e-recode17_CSA	rs174530	A	NA	0.0294853	0.246591	0.904823
ukb-e-2664_p1_AFR	rs174530	A	Reason for reducing amount of alcohol drunk	0.0828853	0.693913	0.904922
ebi-a-GCST90001470	rs174530	A	CD62L- plasmacytoid Dendritic Cell Absolute Count	-0.00749618	0.0627883	0.904968
ebi-a-GCST90001452	rs174530	A	CD11c+ CD62L- monocyte Absolute Count	-0.00800761	0.0671102	0.905022
ebi-a-GCST90001616	rs174530	A	TCRgd T cell %T cell	-0.00769306	0.0650453	0.905852
ukb-e-981_p1_CSA	rs174530	A	Duration walking for pleasure	0.00842059	0.0714802	0.906224
ukb-e-100390_AFR	rs174530	A	Tea consumed	-0.0789956	0.671342	0.906331
ukb-e-6039_AFR	rs174530	A	Duration of fitness test	-0.0192831	0.16397	0.906383
ukb-e-2110_CSA	rs174530	A	Able to confide	0.0115756	0.0986124	0.906555
ukb-e-6177_p1_AFR	rs174530	A	Medication for cholesterol, blood pressure or diabetes	-0.0659817	0.563054	0.906713
ukb-e-6149_p7_EAS	rs174530	A	Mouth/teeth dental problems	0.0241789	0.206301	0.9067
ukb-d-22613_2	rs174530	A	Worked with paints, thinners or glues: Often	-0.000272117	0.00232325	0.906759
ebi-a-GCST90001798	rs174530	A	CD27 on CD24+ CD27+ B cell	-0.00738092	0.0630284	0.906777
ebi-a-GCST90001743	rs174530	A	CD20 on B cell	0.00735451	0.0630044	0.907074
ukb-e-20107_p13_MID	rs174530	A	Illnesses of father	0.0328708	0.281407	0.907012
finn-a-M13_METATARSALGIA	rs174530	A	Metatarsalgia	-0.0194488	0.166155	0.906819
ebi-a-GCST90001996	rs174530	A	CX3CR1 on CD14+ CD16+ monocyte	0.00741694	0.0638207	0.907482
ukb-e-1150_p3_CSA	rs174530	A	Usual side of head for mobile phone use	-0.0207501	0.178881	0.907653
ieu-a-1130	rs174530	A	Breast cancer (iCOGS)	-0.0028813	0.0249953	0.908228
ukb-e-20117_p3_CSA	rs174530	A	Alcohol drinker status	0.0120558	0.104615	0.908255
ukb-a-316	rs174530	A	Had menopause	-0.000457896	0.00398832	0.908596
ukb-e-recode445_CSA	rs174530	A	NA	-0.0238475	0.207814	0.90864
ukb-e-5159_AFR	rs174530	A	3mm asymmetry index (right)	0.0223277	0.19444	0.908579
ukb-e-recode242_CSA	rs174530	A	NA	-0.0238475	0.207814	0.90864
finn-a-F5_OPIOIDS	rs174530	A	Mental and behavioural disorders due to opioids	-0.0271322	0.238427	0.909399
ukb-d-5610_3	rs174530	A	Which eye(s) affected by presbyopia: Both eyes	0.000707738	0.00619549	0.909052
ukb-e-30290_MID	rs174530	A	High light scatter reticulocyte percentage	0.011883	0.104207	0.909212
ukb-e-20115_p1_AFR	rs174530	A	Country of Birth (non-UK origin)	0.0527037	0.462688	0.909311
finn-a-M13_TEMPARTERIT	rs174530	A	Temporal arteritis	0.0340954	0.300615	0.909699
finn-a-H7_OPTNERVE	rs174530	A	Disorders of optic nerve and visual pathways	-0.0180081	0.159192	0.909934
ebi-a-GCST90002075	rs174530	A	SSC-A on B cell	0.00788035	0.0693192	0.90949
ukb-e-24012_CSA	rs174530	A	Inverse distance to the nearest major road	0.00470372	0.0415627	0.909895
ebi-a-GCST90001516	rs174530	A	Immature Myeloid-Derived Suppressor Cells %CD33dim HLA DR- CD66b-	-0.00956111	0.0845421	0.909957
ukb-e-23100_MID	rs174530	A	Whole body fat mass	-0.0111074	0.0982042	0.909947
ukb-b-3433	rs174530	A	Cake intake	0.00103204	0.0093421	0.912036
ukb-b-4674	rs174530	A	Type of cancer: ICD10: D05.1 Intraductal carcinoma in situ	-3.57202e-05	0.000331419	0.914171
ukb-b-13155	rs174530	A	Mixed vegetable intake	-0.00145988	0.0133364	0.912833
ukb-b-12654	rs174530	A	Former alcohol drinker	0.00105184	0.00963199	0.913042
ukb-b-227	rs174530	A	Operative procedures - main OPCS: U20.1 Transthoracic echocardiography	3.3479e-05	0.000282626	0.905706
ukb-b-12604	rs174530	A	Diagnoses - secondary ICD10: N94.6 Dysmenorrhoea, unspecified	-2.78768e-05	0.000256534	0.913467
ukb-b-3005	rs174530	A	Operation code: arthroscopy nos	8.22207e-05	0.000754674	0.913243
ukb-b-12763	rs174530	A	Flavoured milk intake	-0.0004158	0.00352436	0.906084
ukb-b-19129	rs174530	A	Number of incorrect matches in round	0.00117161	0.0104056	0.910352
ukb-b-20554	rs174530	A	Milk-based pudding intake	0.000559435	0.00490591	0.909212
ukb-b-18198	rs174530	A	Operative procedures - secondary OPCS: Z50.5 Skin of foot NEC	-2.64169e-05	0.00024711	0.914865
ukb-b-18436	rs174530	A	Age asthma diagnosed by doctor	-0.00314902	0.029406	0.91472
ukb-b-19110	rs174530	A	Diagnoses - main ICD10: N84.1 Polyp of cervix uteri	4.11178e-05	0.000363324	0.909895
ukb-b-4580	rs174530	A	Dried fruit added to cereal	0.00135563	0.0124694	0.913427
ukb-b-1807	rs174530	A	Operative procedures - secondary OPCS: Z92.7 Trunk NEC	-4.4747e-05	0.000389602	0.908561
ukb-b-4690	rs174530	A	Vitamin and/or mineral supplement use: Vitamin C	-0.000360964	0.00338103	0.914978
ukb-b-6218	rs174530	A	Mango intake	-0.000381717	0.00343616	0.911547
ukb-b-17532	rs174530	A	Diagnoses - secondary ICD10: E14.9 Without complications	-3.01081e-05	0.000274119	0.91254
ukb-b-14746	rs174530	A	Lobster/crab intake	0.000165151	0.00151206	0.913026
ukb-b-16201	rs174530	A	Treatment speciality of consultant (recoded): Medical oncology	-5.49408e-05	0.000479827	0.90884
ukb-b-5186	rs174530	A	Oat crunch intake	-0.000478658	0.00431698	0.911713
ukb-b-1572	rs174530	A	Difficulty not smoking for 1 day	-0.00198075	0.0173164	0.908932
ukb-b-4955	rs174530	A	Dairy smoothie intake	0.000602081	0.00552907	0.913287
ukb-b-1489	rs174530	A	Cheese intake	-0.000654852	0.00555713	0.906195
ukb-b-5935	rs174530	A	Operation code: shoulder surgery	-6.7813e-05	0.000627696	0.913968
ukb-b-5759	rs174530	A	Treatment speciality of consultant (recoded): Vascular surgery	4.92971e-05	0.000436233	0.910026
ukb-b-15914	rs174530	A	Operation code: termination of pregnancy/top	3.06481e-05	0.000258923	0.905776
ukb-b-5326	rs174530	A	Operative procedures - main OPCS: X33.9 Unspecified other blood transfusion	-3.28081e-05	0.000298584	0.912505
ukb-b-5251	rs174530	A	Diagnoses - secondary ICD10: L03.1 Cellulitis of other parts of limb	3.119e-05	0.00026228	0.90534
ukb-b-16117	rs174530	A	Treatment/medication code: cerazette 75micrograms tablet	2.94927e-05	0.000256351	0.908407
ebi-a-GCST90001885	rs174530	A	CD16-CD56 on HLA DR+ Natural Killer	-0.00769306	0.0681187	0.910081
ukb-e-1518_CSA	rs174530	A	Hot drink temperature	-0.00336392	0.0297734	0.910043
ukb-e-30730_CSA	rs174530	A	Gamma glutamyltransferase	0.00473013	0.0419229	0.910166
ebi-a-GCST90001747	rs174530	A	CD20 on IgD+ CD24- B cell	-0.00706638	0.0628843	0.910529
finn-a-ASTHMA_MIXED_EXMORE	rs174530	A	Asthma mixed form (mode)	-0.0261718	0.233625	0.910804
finn-a-L12_ROSACEA	rs174530	A	Rosacea	-0.0182482	0.162313	0.910486
ukb-d-20411_1	rs174530	A	Ever been injured or injured someone else through drinking alcohol: Yes, but not in the last year	0.000218714	0.00195002	0.910696
ukb-e-30660_EAS	rs174530	A	Direct bilirubin	0.00862228	0.0769066	0.910733
ukb-e-6138_p6_AFR	rs174530	A	Qualifications	-0.0336151	0.300135	0.910823
finn-a-INSULIN_FAST	rs174530	A	Insulin, fast-acting	0.00744335	0.0672303	0.911843
ukb-a-477	rs174530	A	Pain type(s) experienced in last month: Pain all over the body	8.27569e-05	0.000740414	0.911005
ukb-a-520	rs174530	A	Diagnoses - main ICD10: C61 Malignant neoplasm of prostate	-5.5131e-05	0.000493818	0.911107
finn-a-K11_ADHE	rs174530	A	Intestinal adhesions without obstruction	0.0206493	0.185123	0.911185
ukb-d-2654_4	rs174530	A	Non-butter spread type details: Soft (tub) margarine	-0.000294449	0.00264155	0.911245
ukb-e-23111_EAS	rs174530	A	Leg fat percentage (right)	-0.0042259	0.0380331	0.911528
ebi-a-GCST90001880	rs174530	A	HVEM on CD45RA- CD4+ T cell	-0.0113139	0.101926	0.911615
met-c-841	rs174530	A	Albumin	-0.00286689	0.0255715	0.910734
ukb-e-5251_AFR	rs174530	A	6mm index of best keratometry results (right)	0.0170477	0.153693	0.91168
finn-a-N14_GENITOURINARY	rs174530	A	Genitourinary diseases	0.00264119	0.0240108	0.912409
ukb-e-DBP_p3_MID	rs174530	A	Diastolic blood pressure, combined automated + manual reading, adjusted by medication	-0.0112131	0.101422	0.911966
ubm-a-1224	rs174530	A	NET100 0068	-0.00432195	0.0393777	0.912603
ubm-a-2866	rs174530	A	a2009s rh G front inf-Triangul area	-0.00360162	0.0357761	0.919812
ubm-a-723	rs174530	A	IDP dMRI ProbtrackX L1 ilf l	-0.00360162	0.0352959	0.918724
ubm-a-1543	rs174530	A	NET100 0387	0.00408184	0.0384173	0.915384
ubm-a-600	rs174530	A	IDP dMRI TBSS ISOVF Retrolenticular part of internal capsule R	-0.00408184	0.0386574	0.915908
ubm-a-2790	rs174530	A	a2009s lh S calcarine area	0.00432195	0.035536	0.903199
ubm-a-679	rs174530	A	IDP dMRI ProbtrackX MD str r	0.00312141	0.0300135	0.917169
ubm-a-2877	rs174530	A	a2009s rh G pariet inf-Angular area	0.00384173	0.0328948	0.907028
ubm-a-2548	rs174530	A	NET100 1392	0.00456205	0.0393777	0.907769
ubm-a-757	rs174530	A	IDP dMRI ProbtrackX L2 slf l	-0.00384173	0.037697	0.918827
ubm-a-3053	rs174530	A	DKTatlas rh posteriorcingulate thickness	-0.00408184	0.0362563	0.910361
ubm-a-1178	rs174530	A	NET100 0022	0.00384173	0.0388975	0.921325
ubm-a-297	rs174530	A	IDP dMRI TBSS MO Fornix	0.00384173	0.0386574	0.920837
ubm-a-2595	rs174530	A	NET100 1439	-0.00456205	0.0393777	0.907769
ubm-a-1375	rs174530	A	NET100 0219	-0.00408184	0.0386574	0.915908
ubm-a-1076	rs174530	A	NET25 0130	0.00432195	0.0388975	0.911528
ubm-a-1520	rs174530	A	NET100 0364	0.00408184	0.0384173	0.915384
ubm-a-2591	rs174530	A	NET100 1435	-0.00408184	0.0393777	0.91744
ubm-a-1748	rs174530	A	NET100 0592	0.00408184	0.0393777	0.91744
ubm-a-1334	rs174530	A	NET100 0178	0.00432195	0.0396178	0.91313
ubm-a-1308	rs174530	A	NET100 0152	0.00480216	0.0396178	0.903523
ubm-a-485	rs174530	A	IDP dMRI TBSS ICVF Pontine crossing tract	-0.00456205	0.0384173	0.905473
ubm-a-2786	rs174530	A	a2009s lh Lat Fis-ant-Vertical area	-0.00408184	0.0372168	0.912665
ubm-a-2960	rs174530	A	a2009s lh G&S occipital inf thickness	-0.00408184	0.0372168	0.912665
ubm-a-1808	rs174530	A	NET100 0652	0.00384173	0.0393777	0.922281
ubm-a-2499	rs174530	A	NET100 1343	-0.00432195	0.0388975	0.911528
ubm-a-655	rs174530	A	IDP dMRI ProbtrackX MD ar l	0.00456205	0.0384173	0.905473
ubm-a-1952	rs174530	A	NET100 0796	-0.00384173	0.0391376	0.921806
ubm-a-2471	rs174530	A	NET100 1315	0.00408184	0.0396178	0.917939
ubm-a-1940	rs174530	A	NET100 0784	0.00456205	0.0391376	0.907205
ubm-a-2222	rs174530	A	NET100 1066	0.00384173	0.0384173	0.920344
ubm-a-1732	rs174530	A	NET100 0576	-0.00456205	0.0393777	0.907769
ubm-a-737	rs174530	A	IDP dMRI ProbtrackX L2 ar r	0.00432195	0.0374569	0.90814
ubm-a-100	rs174530	A	IDP T1 FAST ROIs L temp fusif cortex post	0.00336151	0.030974	0.913578
ubm-a-1894	rs174530	A	NET100 0738	-0.00432195	0.0393777	0.912603
ubm-a-2221	rs174530	A	NET100 1065	0.00408184	0.0393777	0.91744
ubm-a-1703	rs174530	A	NET100 0547	-0.00456205	0.0393777	0.907769
ubm-a-2870	rs174530	A	a2009s rh G insular short area	-0.00360162	0.0331349	0.913444
ubm-a-2917	rs174530	A	a2009s rh S parieto occipital area	0.00384173	0.0326547	0.906347
ubm-a-1891	rs174530	A	NET100 0735	0.00456205	0.0393777	0.907769
ubm-a-2399	rs174530	A	NET100 1243	-0.00408184	0.0396178	0.917939
ubm-a-110	rs174530	A	IDP T1 FAST ROIs L parietal operc cortex	0.00360162	0.0326547	0.912176
ubm-a-1759	rs174530	A	NET100 0603	0.00408184	0.0393777	0.91744
ubm-a-2245	rs174530	A	NET100 1089	0.00456205	0.0393777	0.907769
ubm-a-2195	rs174530	A	NET100 1039	0.00408184	0.0396178	0.917939
ubm-a-905	rs174530	A	NODEamps100 0014	-0.00456205	0.037697	0.903676
ubm-a-55	rs174530	A	IDP T1 FAST ROIs R inf temp gyrus post	0.00336151	0.033375	0.919773
ubm-a-2718	rs174530	A	DKTatlas lh entorhinal area	0.00384173	0.035536	0.91391
ubm-a-1412	rs174530	A	NET100 0256	-0.00384173	0.0393777	0.922281
ubm-a-728	rs174530	A	IDP dMRI ProbtrackX L1 ptr l	-0.00360162	0.0350558	0.91817
ubm-a-555	rs174530	A	IDP dMRI TBSS OD Anterior corona radiata L	-0.00480216	0.0386574	0.901138
ubm-a-2795	rs174530	A	a2009s lh S circular insula sup area	0.0028813	0.0295333	0.922281
ubm-a-1491	rs174530	A	NET100 0335	0.00456205	0.0396178	0.908325
ubm-a-2073	rs174530	A	NET100 0917	0.00408184	0.0393777	0.91744
ubm-a-768	rs174530	A	IDP dMRI ProbtrackX L3 cgc r	-0.00456205	0.0381772	0.904882
ubm-a-2915	rs174530	A	a2009s rh S orbital med-olfact area	-0.00336151	0.0331349	0.919194
ubm-a-2464	rs174530	A	NET100 1308	-0.00432195	0.0393777	0.912603
ubm-a-2021	rs174530	A	NET100 0865	0.00432195	0.0393777	0.912603
ubm-a-2725	rs174530	A	DKTatlas lh lingual area	-0.00336151	0.033375	0.919773
ubm-a-1127	rs174530	A	NET25 0181	-0.00480216	0.0393777	0.902938
ubm-a-2334	rs174530	A	NET100 1178	-0.00408184	0.0391376	0.916936
ubm-a-1179	rs174530	A	NET100 0023	0.00456205	0.0391376	0.907205
ubm-a-425	rs174530	A	IDP dMRI TBSS L2 Cingulum hippocampus L	-0.00456205	0.0391376	0.907205
ubm-a-3063	rs174530	A	DKTatlas rh insula thickness	0.00360162	0.0369767	0.922407
prot-a-2874	rs174530	A	Stanniocalcin-2	0.00744335	0.062188	0.904728
prot-a-1673	rs174530	A	Killer cell lectin-like receptor subfamily F member 1	0.00696314	0.062188	0.910848
prot-a-1298	rs174530	A	Granzyme B	0.0060027	0.062188	0.923104
prot-a-2833	rs174530	A	Protein sprouty homolog 1	-0.00648292	0.062188	0.916973
prot-a-100	rs174530	A	Angiopoietin-related protein 7	0.00672303	0.062188	0.91391
prot-a-99	rs174530	A	Angiopoietin-related protein 4	-0.00744335	0.062188	0.904728
prot-a-1743	rs174530	A	Leukocyte immunoglobulin-like receptor subfamily B member 2	0.00696314	0.062188	0.910848
prot-a-3017	rs174530	A	Transmembrane protein 8B	-0.0060027	0.062188	0.923104
prot-a-2058	rs174530	A	Neuromedin-B	-0.00648292	0.062188	0.916973
prot-a-677	rs174530	A	Putative chondrosarcoma-associated gene 1 protein	-0.00624281	0.062188	0.920038
prot-a-762	rs174530	A	Dystroglycan	-0.00648292	0.062188	0.916973
prot-a-2120	rs174530	A	Netrin-G1	-0.00648292	0.062188	0.916973
prot-a-2727	rs174530	A	Sialic acid-binding Ig-like lectin 14	-0.00672303	0.062188	0.91391
prot-a-3065	rs174530	A	Tenomodulin	0.00648292	0.062188	0.916973
prot-a-2165	rs174530	A	Marginal zone B- and B1-cell-specific protein	-0.00696314	0.062188	0.910848
prot-a-2082	rs174530	A	Neuropeptide W	-0.00744335	0.062188	0.904728
prot-a-1015	rs174530	A	FAS-associated factor 2	0.00720324	0.062188	0.907787
prot-a-2346	rs174530	A	Protein phosphatase 1L	-0.0060027	0.062188	0.923104
prot-a-2821	rs174530	A	Serine protease inhibitor Kazal-type 8	-0.00720324	0.062188	0.907787
prot-a-447	rs174530	A	CD40 ligand	-0.00744335	0.062188	0.904728
prot-a-1628	rs174530	A	Uncharacterized family 31 glucosidase KIAA1161	0.00672303	0.062188	0.91391
prot-a-1293	rs174530	A	Guanylyl cyclase-activating protein 1	0.00744335	0.062188	0.904728
prot-a-2172	rs174530	A	Peptidyl-glycine alpha-amidating monooxygenase	-0.00696314	0.062188	0.910848
prot-a-360	rs174530	A	Protein CASC4	0.00768346	0.062188	0.90167
prot-a-1538	rs174530	A	Interleukin-6	0.00648292	0.062188	0.916973
prot-a-618	rs174530	A	Collagen alpha-1(I) chain	-0.00696314	0.062188	0.910848
prot-a-206	rs174530	A	Axin-2	-0.00696314	0.062188	0.910848
prot-a-2784	rs174530	A	N-lysine methyltransferase SMYD2	-0.00672303	0.062188	0.91391
prot-a-813	rs174530	A	Desert hedgehog protein N-product	0.00672303	0.062188	0.91391
prot-a-452	rs174530	A	T-cell surface glycoprotein CD5	-0.00648292	0.062188	0.916973
prot-a-3089	rs174530	A	Tubulin polymerization-promoting protein family member 2	0.00624281	0.062188	0.920038
prot-a-295	rs174530	A	Uncharacterized protein C1orf115	0.00720324	0.062188	0.907787
prot-a-2149	rs174530	A	Opioid-binding protein/cell adhesion molecule	-0.00720324	0.062188	0.907787
prot-a-1823	rs174530	A	Cation-dependent mannose-6-phosphate receptor	-0.00624281	0.062188	0.920038
prot-a-2105	rs174530	A	Neurexin-3-beta	-0.00720324	0.062188	0.907787
prot-a-1602	rs174530	A	Junctophilin-1	0.00696314	0.062188	0.910848
prot-a-299	rs174530	A	Uncharacterized protein C1orf226	0.00672303	0.062188	0.91391
prot-a-1013	rs174530	A	Fatty acid-binding protein, adipocyte	-0.00720324	0.062188	0.907787
prot-a-1948	rs174530	A	Mesothelin	0.0060027	0.062188	0.923104
prot-a-1982	rs174530	A	Myelin regulatory factor	0.00720324	0.062188	0.907787
prot-a-2167	rs174530	A	Multifunctional protein ADE2	0.00744335	0.062188	0.904728
prot-a-332	rs174530	A	Carbonic anhydrase 5A, mitochondrial	0.00648292	0.062188	0.916973
prot-a-1475	rs174530	A	Interleukin-13	0.00672303	0.062188	0.91391
prot-a-2454	rs174530	A	tRNA pseudouridine synthase A, mitochondrial	0.00648292	0.062188	0.916973
prot-a-2932	rs174530	A	Serine/threonine-protein kinase TBK1	-0.00672303	0.062188	0.91391
prot-a-269	rs174530	A	Bromodomain-containing protein 1	0.00768346	0.062188	0.90167
prot-a-18	rs174530	A	Low molecular weight phosphotyrosine protein phosphatase	0.00648292	0.062188	0.916973
prot-a-2485	rs174530	A	DNA repair protein RAD51 homolog 1	0.00744335	0.062188	0.904728
prot-a-467	rs174530	A	T-cell surface glycoprotein CD8 beta chain	0.00744335	0.062188	0.904728
prot-a-1065	rs174530	A	F-box/LRR-repeat protein 4	-0.00720324	0.062188	0.907787
prot-a-2369	rs174530	A	Protein kinase C alpha type	-0.00624281	0.062188	0.920038
prot-a-1082	rs174530	A	Fc receptor-like protein 4	-0.00720324	0.062188	0.907787
prot-a-3174	rs174530	A	Ubiquinol-cytochrome-c reductase complex assembly factor 3	-0.00696314	0.062188	0.910848
prot-a-2091	rs174530	A	Nuclear receptor subfamily 5 group A member 2	0.00624281	0.062188	0.920038
prot-a-503	rs174530	A	Carcinoembryonic antigen-related cell adhesion molecule 21	-0.00768346	0.062188	0.90167
prot-a-1865	rs174530	A	Mast cell-expressed membrane protein 1	0.00768346	0.062188	0.90167
prot-a-2314	rs174530	A	Bifunctional polynucleotide phosphatase/kinase	0.00648292	0.062188	0.916973
prot-a-1798	rs174530	A	Leucine-rich repeat transmembrane neuronal protein 4	-0.00696314	0.062188	0.910848
prot-a-1087	rs174530	A	Fibroblast growth factor 10	-0.00624281	0.062188	0.920038
prot-a-2862	rs174530	A	Stabilin-1	0.00624281	0.062188	0.920038
prot-a-745	rs174530	A	C-X-C motif chemokine 16	0.00768346	0.062188	0.90167
prot-a-3267	rs174530	A	Zinc finger protein 276	0.00648292	0.062188	0.916973
prot-a-344	rs174530	A	Calreticulin	0.0060027	0.062188	0.923104
prot-a-934	rs174530	A	Engulfment and cell motility protein 1	0.00648292	0.062188	0.916973
prot-a-1132	rs174530	A	Fibronectin type III domain-containing protein 4	0.00624281	0.062188	0.920038
finn-a-ASTHMA_MIXED	rs174530	A	Asthma mixed form	-0.0256916	0.233385	0.912344
ukb-e-103070_AFR	rs174530	A	Bacon intake	-0.0185484	0.168892	0.912549
ebi-a-GCST90001485	rs174530	A	CD39+ resting CD4 regulatory T cell %CD4 regulatory T cell	-0.00719124	0.0656216	0.912737
ukb-d-22617_3311	rs174530	A	Job SOC coding: NCOs and other ranks	-0.000187409	0.00171464	0.912965
ukb-e-104590_CSA	rs174530	A	Other fruit intake	0.0077675	0.071096	0.913001
ukb-e-1110_AFR	rs174530	A	Length of mobile phone use	0.0146754	0.134365	0.913027
ukb-e-2139_MID	rs174530	A	Age first had sexual intercourse	0.0151844	0.140175	0.913738
ukb-e-20508_AFR	rs174530	A	Recent trouble concentrating on things	0.0253074	0.234201	0.913949
ukb-e-5993_AFR	rs174530	A	ECG, number of stages in a phase	-0.0187717	0.175279	0.914713
ukb-e-4079_CSA	rs174530	A	Diastolic blood pressure, automated reading	0.00486459	0.0455245	0.914903
finn-a-GIANT_CELL_TEMP_ARTERITIS	rs174530	A	Giant cell arteritis with polymyalgia rheumatica	0.0321745	0.300615	0.914766
finn-a-M13_SCOLIOSIS	rs174530	A	Scoliosis	-0.0182482	0.170477	0.914755
eqtl-a-ENSG00000149503	rs174530	A	ENSG00000149503	0.00327332	0.0307643	0.915265
ukb-e-4288_AFR	rs174530	A	Time to answer	0.0173214	0.162937	0.915339
ukb-d-22606_0	rs174530	A	Workplace very noisy: Rarely/never	-0.000526125	0.00494897	0.915336
ukb-e-MAP_p4_MID	rs174530	A	Mean arterial pressure, combined automated + manual reading, adjusted by medication	0.010632	0.100101	0.915414
finn-a-AB1_VIRAL_CNS	rs174530	A	Viral infections of the central nervous system	-0.0182482	0.171917	0.915467
ebi-a-GCST90001806	rs174530	A	CD27 on unswitched memory B cell	-0.00671823	0.0635326	0.915785
ukb-e-20110_p4_AFR	rs174530	A	Illnesses of mother	0.0436276	0.412746	0.91582
ukb-d-30790_raw	rs174530	A	Lipoprotein A	0.0350054	0.332454	0.916143
ukb-e-4079_EAS	rs174530	A	Diastolic blood pressure, automated reading	0.00801241	0.0764504	0.91653
ukb-a-374	rs174530	A	Hand grip strength (left)	-0.000455094	0.00435472	0.916768
ebi-a-GCST90001836	rs174530	A	CD66b on CD66b++ myeloid cell	0.00993087	0.0950588	0.916796
ukb-e-100850_AFR	rs174530	A	Whole-wheat cereal intake	-0.0193191	0.184907	0.916788
ukb-e-20160_AFR	rs174530	A	Ever smoked	0.0291011	0.279726	0.917142
ukb-e-recode145_CSA	rs174530	A	NA	0.0237059	0.227743	0.917097
finn-a-ILD_HOSPITAL	rs174530	A	ILD, hospital admissions	0.015607	0.150788	0.917564
ukb-e-30810_EAS	rs174530	A	Phosphate	-0.00810125	0.0782753	0.917569
ebi-a-GCST90001628	rs174530	A	HLA DR+ CD8+ T cell %T cell	0.00637007	0.0618038	0.917908
finn-a-N14_ENDOMETRIOSIS_NOS	rs174530	A	Unspecified/other endometriosis	-0.0153669	0.150068	0.918439
ukb-e-100002_CSA	rs174530	A	Energy	0.0139023	0.135901	0.918521
ukb-e-6162_p4_CSA	rs174530	A	Types of transport used (excluding work)	-0.0106824	0.104471	0.918556
ebi-a-GCST90001983	rs174530	A	CD14 on CD14+ CD16+ monocyte	-0.00633886	0.0624041	0.919092
ebi-a-GCST90001989	rs174530	A	CD40 on CD14- CD16+ monocyte	-0.00650453	0.0640128	0.919064
ebi-a-GCST90001589	rs174530	A	CD4+/CD8+ T cell	0.00669662	0.0659817	0.91916
finn-a-K11_LIVER	rs174530	A	Diseases of liver	0.00840379	0.082117	0.918487
ebi-a-GCST90001809	rs174530	A	CD38 on CD20- B cell	-0.00618038	0.0610835	0.919408
ukb-e-1150_p2_CSA	rs174530	A	Usual side of head for mobile phone use	-0.0103583	0.10255	0.919545
finn-a-GEST_DIABETES	rs174530	A	Gestational diabetes (for exclusion)	-0.00816368	0.079956	0.918676
ebi-a-GCST90001496	rs174530	A	CD39+ secreting CD4 regulatory T cell %secreting CD4 regulatory T cell	-0.00692712	0.0686949	0.919678
ebi-a-GCST90001943	rs174530	A	CD25 on activated & secreting CD4 regulatory T cell	0.00647332	0.0642529	0.919751
ebi-a-GCST006344	rs174530	A	Anti-cytomegalovirus IgG levels	0.00544311	0.0540942	0.91985
ebi-a-GCST006699	rs174530	A	Parental longevity (mother's age at death)	0.000801229	0.00686846	0.907135
ukb-b-2194	rs174530	A	Diagnoses - main ICD10: O63.1 Prolonged second stage (of labour)	-2.52899e-05	0.000243016	0.917116
ukb-b-13770	rs174530	A	Diagnoses - secondary ICD10: O70.1 Second degree perineal laceration during delivery	2.75315e-05	0.000288125	0.923875
ukb-b-18279	rs174530	A	Diagnoses - main ICD10: M51.1 Lumbar and other intervertebral disk disorders with radiculopathy	3.7034e-05	0.00035676	0.917323
ukb-b-6806	rs174530	A	Destinations on discharge from hospital (recoded): Transfer within NHS provider: Surgical specialty	2.77407e-05	0.000261689	0.915577
ukb-b-10281	rs174530	A	Operative procedures - secondary OPCS: Z89.6 Finger NEC	3.84142e-05	0.000378598	0.919182
ukb-b-2029	rs174530	A	Treatment/medication code: finasteride	-3.0384e-05	0.000301547	0.919741
ukb-b-11402	rs174530	A	Operation code: colectomy/hemicolectomy	3.17738e-05	0.000337016	0.924887
ebi-a-GCST90001723	rs174530	A	CD19 on CD24+ CD27+ B cell	-0.00630284	0.0627883	0.920041
ukb-e-recode262_CSA	rs174530	A	NA	-0.026628	0.26556	0.920129
ukb-d-C3_PRIMARY_LYMPHOID_HEMATOPOIETIC	rs174530	A	Primary_lymphoid and hematopoietic malignant neoplasms	-5.04909e-05	0.00050452	0.920283
ukb-e-4501_CSA	rs174530	A	Non-accidental death in close genetic family	0.0137894	0.138158	0.920496
ukb-e-4935_AFR	rs174530	A	FI1 : numeric addition test	0.0558972	0.562333	0.920819
finn-a-ASTHMA_ACUTE_RESPIRATORY_INFECTIONS	rs174530	A	Asthma-related acute respiratory infections	-0.00312141	0.0307338	0.919104
finn-a-ACUTE_RESPIRATORY_INFECTIONS	rs174530	A	Asthma/COPD-related acute respiratory infections	-0.00312141	0.0307338	0.919104
ieu-b-7	rs174530	A	Parkinson<U+2019>s disease	-0.00432195	0.0429794	0.919901
ebi-a-GCST90002114	rs174530	A	HLA DR on HLA DR+ CD4+ T cell	-0.00651894	0.0659337	0.921241
ukb-e-2110_MID	rs174530	A	Able to confide	0.0205869	0.208438	0.921323
ukb-d-22617_2315	rs174530	A	Job SOC coding: Primary and nursery education teaching professionals	-0.000270825	0.00274304	0.921351
ebi-a-GCST90001873	rs174530	A	HVEM on Effector Memory CD8+ T cell	0.0101566	0.103319	0.921691
ukb-e-20126_p1_AFR	rs174530	A	Bipolar and major depression status	0.0522715	0.53184	0.921706
ebi-a-GCST90001493	rs174530	A	Secreting CD4 regulatory T cell %CD4 regulatory T cell	-0.00619959	0.0631725	0.921823
finn-a-E4_DMICD8OTHCOMP	rs174530	A	Diabetes, unspecified because of ICD-8, with other specified complications	0.0115252	0.117893	0.922123
ukb-e-785_AFR	rs174530	A	Abdominal pain	0.0352239	0.359442	0.921935
ukb-e-1369_AFR	rs174530	A	Beef intake	0.0135781	0.138783	0.922061
ukb-a-392	rs174530	A	Maximum workload during fitness test	-0.00133742	0.013697	0.922216
ukb-d-1150_1	rs174530	A	Usual side of head for mobile phone use: Left	0.000297857	0.00305348	0.922292
ukb-e-1747_p4_AFR	rs174530	A	Hair colour (natural, before greying)	0.0362803	0.372648	0.922442
ukb-e-4924_CSA	rs174530	A	Attempted fluid intelligence (FI) test.	-0.0218835	0.224693	0.922415
ukb-e-Z92_AFR	rs174530	A	Z92 Personal history of medical treatment	-0.0507829	0.521035	0.922357
ebi-a-GCST90001767	rs174530	A	CD24 on IgD+ CD38- unswitched memory B cell	-0.00857426	0.0882397	0.922591
ukb-e-recode74_CSA	rs174530	A	NA	0.0185291	0.190766	0.922623
ukb-a-146	rs174530	A	Treatment/medication code: amitriptyline	8.01733e-05	0.000826054	0.922682
finn-a-E4_HYPOPARA	rs174530	A	Hypoparathyroidism	0.0273723	0.284048	0.923231
finn-a-H7_RETIVASCOCCLUSION	rs174530	A	Retinal vascular occlusion	-0.0136862	0.143345	0.923936
ukb-d-22630_9	rs174530	A	Day shifts worked: This type of shift pattern was not worked during job	-0.000822925	0.00855436	0.923362
ukb-e-recode150_CSA	rs174530	A	NA	-0.0245871	0.255955	0.923473
ukb-d-H7_MACULADEGEN	rs174530	A	Degeneration of macula and posterior pole	2.9693e-05	0.000309178	0.92349
ukb-e-DBP_p1_EAS	rs174530	A	Diastolic blood pressure, automated reading, adjusted by medication	-0.00748177	0.0779151	0.923501
ukb-e-104160_CSA	rs174530	A	Cabbage/kale intake	-0.00898965	0.0937382	0.923599
ukb-e-135_MID	rs174530	A	Number of self-reported non-cancer illnesses	0.00772188	0.0806763	0.923747
ukb-e-20509_AFR	rs174530	A	Recent inability to stop or control worrying	-0.0228223	0.23898	0.923919
ukb-e-5115_AFR	rs174530	A	3mm cylindrical power angle (right)	0.0162289	0.169925	0.923912
ukb-e-6139_p1_EAS	rs174530	A	Gas or solid-fuel cooking/heating	0.0181522	0.190478	0.924078
ukb-e-2020_MID	rs174530	A	Loneliness, isolation	0.0224549	0.236026	0.924206
ebi-a-GCST90001586	rs174530	A	CD14+ CD16- monocyte %monocyte	0.00605073	0.0636527	0.924268
ukb-d-30670_raw	rs174530	A	Urea	-0.000757133	0.00799584	0.92456
ukb-d-22617_4213	rs174530	A	Job SOC coding: School secretaries	-0.000127018	0.00134214	0.924602
ukb-a-513	rs174530	A	Usual walking pace	-0.000348973	0.00368931	0.92464
ukb-a-486	rs174530	A	Types of physical activity in last 4 weeks: Light DIY (eg: pruning watering the lawn)	-0.000285719	0.00302114	0.924654
ukb-a-170	rs174530	A	Treatment/medication code: citalopram	7.41411e-05	0.000784414	0.924698
ukb-e-5089_CSA	rs174530	A	Astigmatism angle (left)	-0.0073305	0.077651	0.924789
ukb-e-2814_CSA	rs174530	A	Ever used hormone-replacement therapy (HRT)	0.0179313	0.19187	0.925542
ukb-e-3659_AFR	rs174530	A	Year immigrated to UK (United Kingdom)	0.0102886	0.110042	0.925508
ukb-e-30250_MID	rs174530	A	Reticulocyte count	-0.00980362	0.105455	0.925932
ukb-e-30130_EAS	rs174530	A	Monocyte count	0.00662458	0.0715042	0.926185
ukb-e-2946_CSA	rs174530	A	Father's age	-0.00668461	0.0721765	0.92621
ukb-d-22611_0	rs174530	A	Workplace had a lot of cigarette smoke from other people smoking: Rarely/never	-0.000377568	0.00411747	0.926937
ebi-a-GCST005346	rs174530	A	Total body bone mineral density (age 30-45)	0.00336151	0.0369767	0.927565
ukb-e-495_AFR	rs174530	A	Asthma	0.0411785	0.453324	0.927622
ukb-e-400_EAS	rs174530	A	Time to complete round	0.00716002	0.0791396	0.927911
finn-a-N14_ACUTENEPHRITIC	rs174530	A	Acute nephritic syndrome	-0.0273723	0.302776	0.927966
ubm-a-1556	rs174530	A	NET100 0400	0.083997	0.0392385	0.0322998
ukb-d-K11_GASTRODUOULC	rs174530	A	Gastroduodenal ulcer	5.10055e-05	0.000569947	0.928691
ukb-e-24006_EAS	rs174530	A	Particulate matter air pollution (pm2.5); 2010	0.00668701	0.0748897	0.92885
ebi-a-GCST90001762	rs174530	A	CD20 on IgD+ B cell	-0.00559932	0.0629083	0.929076
finn-a-L12_CELLULITIS	rs174530	A	Cellulitis	-0.00960433	0.107809	0.929013
ukb-d-5959	rs174530	A	Previously smoked cigarettes on most/all days	0.00334848	0.0377424	0.929305
ukb-d-22617_3539	rs174530	A	Job SOC coding: Business and related associate professionals n.e.c.	0.000149811	0.00169451	0.929551
ukb-e-2654_p6_CSA	rs174530	A	Non-butter spread type details	-0.0220827	0.249953	0.9296
ebi-a-GCST90001974	rs174530	A	FSC-A on CD8+ T cell	0.00527758	0.060051	0.929968
ukb-b-14203	rs174530	A	Hot drink temperature	0.000253141	0.00294829	0.931577
ukb-b-16818	rs174530	A	Non-cancer illness code, self-reported: gastro-oesophageal reflux (gord) / gastric reflux	-9.03354e-05	0.00104256	0.930952
ukb-b-4569	rs174530	A	Milk chocolate intake	-0.000792333	0.00844019	0.925207
ukb-b-10202	rs174530	A	PCT responsible for patient data: BURY PCT	-3.38965e-05	0.000367137	0.926439
ukb-b-5126	rs174530	A	Diagnoses - main ICD10: I21.1 Acute transmural myocardial infarction of inferior wall	2.68585e-05	0.000309932	0.930942
ukb-b-5174	rs174530	A	Average weekly beer plus cider intake	-0.00036227	0.00424886	0.932052
ukb-b-6413	rs174530	A	Diagnoses - secondary ICD10: N73.6 Female pelvic peritoneal adhesions	-2.9256e-05	0.000320244	0.92721
ukb-b-7534	rs174530	A	Diagnoses - main ICD10: K01.1 Impacted teeth	2.77896e-05	0.000303052	0.926937
ukb-b-12058	rs174530	A	Diagnoses - secondary ICD10: W01.9 Unspecified place	-2.33571e-05	0.000278259	0.933104
ukb-b-3454	rs174530	A	Operative procedures - secondary OPCS: C71.2 Phacoemulsification of lens	6.82841e-05	0.000816649	0.933363
ukb-b-13038	rs174530	A	Non-cancer illness code, self-reported: varicose veins	-2.74568e-05	0.000308344	0.929045
ukb-b-4206	rs174530	A	Age when last used oral contraceptive pill	-0.000704549	0.00829122	0.932281
ukb-b-8241	rs174530	A	Treatment/medication code: prednisolone	-3.24585e-05	0.000388327	0.933386
ukb-b-19447	rs174530	A	Methods of admission to hospital (recoded): Emergency admission: Bed bureau	-5.5769e-05	0.000596333	0.925491
ukb-b-3586	rs174530	A	Operation code: breast surgery	-2.84367e-05	0.00030615	0.925995
ukb-b-1041	rs174530	A	Traffic intensity on the nearest major road	0.000430872	0.00522146	0.934234
ukb-b-18127	rs174530	A	PCT where patients GP was registered: NORTH KIRKLEES PCT	-2.71862e-05	0.000311567	0.930468
ukb-b-6400	rs174530	A	PCT where patients GP was registered: CALDERDALE PCT	2.94313e-05	0.000322595	0.927308
ukb-b-12051	rs174530	A	Grape intake	-0.000976253	0.0111628	0.930309
ukb-b-3503	rs174530	A	Treatment/medication code: Free-text entry, unable to be coded	-7.82313e-05	0.00093598	0.933389
ukb-b-9473	rs174530	A	Operative procedures - main OPCS: G45.1 Fibreoptic endoscopic examination of upper gastrointestinal tract and biopsy of lesion of upper gastrointestinal tract	0.000123268	0.00145142	0.932318
ukb-b-4921	rs174530	A	Diagnoses - main ICD10: M75.0 Adhesive capsulitis of shoulder	2.04149e-05	0.000249816	0.934869
ukb-b-15591	rs174530	A	Operative procedures - main OPCS: N17.1 Bilateral vasectomy	-4.70521e-05	0.000518941	0.927755
ukb-b-13500	rs174530	A	Operative procedures - secondary OPCS: Z27.4 Duodenum	-9.63518e-05	0.00109609	0.929952
ukb-e-30530_AFR	rs174530	A	Sodium in urine	-0.0112923	0.129274	0.930392
ukb-e-30060_CSA	rs174530	A	Mean corpuscular haemoglobin concentration	0.00441799	0.0507589	0.930641
finn-a-M13_PATELLADISLOCATIO	rs174530	A	Recurrent dislocation of patella	-0.0170477	0.196649	0.930917
ukb-e-100023_CSA	rs174530	A	Starch	-0.0121447	0.139575	0.930662
ebi-a-GCST010777	rs174530	A	COVID-19 (hospitalized vs population) RELEASE 4	-0.00352287	0.0405639	0.930793
ebi-a-GCST010778	rs174530	A	COVID-19 (covid vs lab/self reported negative) RELEASE 4	-0.00352287	0.0405639	0.930793
ukb-e-6155_p7_CSA	rs174530	A	Vitamin and mineral supplements	-0.0214176	0.246591	0.930787
ukb-e-6156_p1_CSA	rs174530	A	Manic/hyper symptoms	0.0237347	0.274924	0.931203
ukb-e-1418_p4_AFR	rs174530	A	Milk type used	-0.0364484	0.42187	0.931151
ukb-e-52_p7_EAS	rs174530	A	Month of birth	-0.0237347	0.275644	0.931382
ukb-e-137_AFR	rs174530	A	Number of treatments/medications taken	0.00848782	0.0986844	0.931459
ukb-e-recode96_CSA	rs174530	A	NA	0.0181954	0.211727	0.931516
ebi-a-GCST90000438	rs174530	A	Adenosine Deaminase levels	-0.00984443	0.114556	0.931517
ukb-d-22640_1	rs174530	A	Mixture of day and night shifts worked: Shift pattern was worked for whole of job	0.000938892	0.0109369	0.931588
finn-a-ILD_HOSPITAL1	rs174530	A	ILD, hospital admissions 1	0.0139263	0.161353	0.93122
ukb-e-100021_AFR	rs174530	A	Vitamin D	0.0314782	0.367846	0.931805
ukb-e-3637_AFR	rs174530	A	Frequency of other exercises in last 4 weeks	0.0228151	0.267	0.931904
ukb-e-100001_AFR	rs174530	A	Food weight	-0.0401221	0.470612	0.932059
ukb-e-41_AFR	rs174530	A	Bacterial infection NOS	-0.0582502	0.68911	0.932635
ukb-e-2030_MID	rs174530	A	Guilty feelings	-0.0189253	0.224429	0.932797
ukb-d-M13_DORSALGIA	rs174530	A	Dorsalgia	7.59426e-05	0.000901916	0.932896
ukb-e-B96_AFR	rs174530	A	B96 Other bacterial agents as the cause of diseases classified to other chapters	-0.0645651	0.768586	0.933052
ebi-a-GCST90001405	rs174530	A	Plasma Blast-Plasma Cell Absolute Count	-0.00521275	0.062092	0.933095
ukb-e-41249_p6_CSA	rs174530	A	Methods of admission to hospital (recoded)	0.00808204	0.0962834	0.933104
ubm-a-102	rs174530	A	IDP T1 FAST ROIs L temp occ fusif cortex	0.00312141	0.033375	0.925486
ubm-a-1681	rs174530	A	NET100 0525	-0.00312141	0.0391376	0.936432
ubm-a-2519	rs174530	A	NET100 1363	0.00360162	0.0391376	0.926679
ubm-a-784	rs174530	A	IDP dMRI ProbtrackX L3 slf l	-0.00312141	0.0381772	0.934837
ubm-a-56	rs174530	A	IDP T1 FAST ROIs L inf temp gyrus tempocc	-0.00264119	0.0343355	0.938685
ubm-a-270	rs174530	A	IDP dMRI TBSS MD Posterior corona radiata R	-0.00264119	0.0348157	0.939529
ubm-a-1100	rs174530	A	NET25 0154	0.00360162	0.0393777	0.927124
ubm-a-3117	rs174530	A	a2009s rh S front middle thickness	0.00312141	0.0343355	0.927565
ubm-a-371	rs174530	A	IDP dMRI TBSS L1 Sagittal stratum L	-0.00336151	0.0362563	0.92613
ubm-a-2536	rs174530	A	NET100 1380	-0.00312141	0.0393777	0.936819
ubm-a-2060	rs174530	A	NET100 0904	0.00360162	0.0393777	0.927124
ubm-a-469	rs174530	A	IDP dMRI TBSS L3 External capsule L	-0.00312141	0.0352959	0.929531
ubm-a-1707	rs174530	A	NET100 0551	0.00336151	0.0384173	0.930274
ubm-a-1536	rs174530	A	NET100 0380	0.00312141	0.0391376	0.936432
ubm-a-2450	rs174530	A	NET100 1294	0.00336151	0.0393777	0.931971
ubm-a-1232	rs174530	A	NET100 0076	0.00384173	0.0386574	0.920837
ubm-a-966	rs174530	A	NET25 0020	-0.0028813	0.0393777	0.94167
ubm-a-397	rs174530	A	IDP dMRI TBSS L2 Medial lemniscus L	-0.00312141	0.0384173	0.935243
ubm-a-1050	rs174530	A	NET25 0104	0.00360162	0.0391376	0.926679
ubm-a-2935	rs174530	A	DKTatlas lh lateraloccipital thickness	0.00264119	0.0367365	0.942685
ubm-a-2266	rs174530	A	NET100 1110	-0.0028813	0.0391376	0.941313
ubm-a-1458	rs174530	A	NET100 0302	-0.00384173	0.0393777	0.922281
ubm-a-1324	rs174530	A	NET100 0168	0.0028813	0.0393777	0.94167
ubm-a-2412	rs174530	A	NET100 1256	0.00360162	0.0396178	0.927565
ubm-a-2277	rs174530	A	NET100 1121	-0.00312141	0.0391376	0.936432
ubm-a-243	rs174530	A	IDP dMRI TBSS FA Tapetum L	0.00360162	0.0396178	0.927565
ubm-a-1788	rs174530	A	NET100 0632	-0.00336151	0.0391376	0.931554
ubm-a-1046	rs174530	A	NET25 0100	-0.00312141	0.0384173	0.935243
ubm-a-2056	rs174530	A	NET100 0900	0.00336151	0.0391376	0.931554
ubm-a-2166	rs174530	A	NET100 1010	0.0028813	0.0393777	0.94167
ubm-a-3095	rs174530	A	a2009s rh G rectus thickness	0.00312141	0.0357761	0.930474
ubm-a-1326	rs174530	A	NET100 0170	-0.00312141	0.0393777	0.936819
ubm-a-1119	rs174530	A	NET25 0173	-0.0028813	0.0391376	0.941313
ubm-a-2823	rs174530	A	DKTatlas rh cuneus area	-0.0028813	0.0319344	0.928108
ubm-a-1778	rs174530	A	NET100 0622	0.00360162	0.0393777	0.927124
ubm-a-1621	rs174530	A	NET100 0465	-0.00312141	0.0396178	0.937201
ubm-a-773	rs174530	A	IDP dMRI ProbtrackX L3 fma	-0.00336151	0.0384173	0.930274
ubm-a-595	rs174530	A	IDP dMRI TBSS ISOVF Cerebral peduncle L	-0.00312141	0.0345756	0.928066
ubm-a-1960	rs174530	A	NET100 0804	-0.00264119	0.0391376	0.946196
ubm-a-202	rs174530	A	IDP dMRI TBSS FA Corticospinal tract R	-0.00312141	0.0384173	0.935243
ubm-a-1918	rs174530	A	NET100 0762	-0.00336151	0.0388975	0.931133
ubm-a-688	rs174530	A	IDP dMRI ProbtrackX MO cgh l	-0.00360162	0.0396178	0.927565
ubm-a-1838	rs174530	A	NET100 0682	0.00312141	0.0396178	0.937201
ubm-a-419	rs174530	A	IDP dMRI TBSS L2 Sagittal stratum L	-0.0028813	0.0386574	0.940585
ubm-a-1943	rs174530	A	NET100 0787	-0.0028813	0.0393777	0.94167
ubm-a-2048	rs174530	A	NET100 0892	0.00312141	0.0396178	0.937201
ubm-a-145	rs174530	A	IDP T1 FAST ROIs V cerebellum crus I	-0.00336151	0.0374569	0.928491
ubm-a-2507	rs174530	A	NET100 1351	-0.00312141	0.0396178	0.937201
ubm-a-318	rs174530	A	IDP dMRI TBSS MO Posterior corona radiata R	0.00264119	0.0374569	0.943785
ubm-a-2071	rs174530	A	NET100 0915	-0.00384173	0.0393777	0.922281
ubm-a-62	rs174530	A	IDP T1 FAST ROIs L supramarg gyrus ant	0.00312141	0.0352959	0.929531
prot-a-366	rs174530	A	Calpastatin	0.0057626	0.062188	0.92617
prot-a-1243	rs174530	A	Platelet glycoprotein V	-0.00528238	0.062188	0.932307
prot-a-664	rs174530	A	Adapter molecule crk	-0.00528238	0.062188	0.932307
prot-a-3217	rs174530	A	von Willebrand factor C domain-containing protein 2-like	0.0060027	0.062188	0.923104
prot-a-3249	rs174530	A	14-3-3 protein epsilon	0.00528238	0.062188	0.932307
prot-a-2393	rs174530	A	Trypsin-3	-0.00504227	0.062188	0.935377
prot-a-341	rs174530	A	Procalcitonin	-0.00480216	0.062188	0.938448
prot-a-1323	rs174530	A	Vigilin	0.00480216	0.062188	0.938448
prot-a-616	rs174530	A	Collagen alpha-1(XV) chain	-0.00552249	0.062188	0.929238
prot-a-617	rs174530	A	Endostatin	0.00432195	0.062188	0.944593
prot-a-1454	rs174530	A	Insulin growth factor-like family member 4	0.00504227	0.062188	0.935377
prot-a-1435	rs174530	A	Interferon lambda-1	0.00504227	0.062188	0.935377
prot-a-514	rs174530	A	Centrosomal protein of 57 kDa	0.00552249	0.062188	0.929238
prot-a-2257	rs174530	A	Peptidoglycan recognition protein 1	-0.00552249	0.062188	0.929238
prot-a-3261	rs174530	A	Zinc finger protein 174	0.00480216	0.062188	0.938448
prot-a-458	rs174530	A	CD70 antigen	-0.00552249	0.062188	0.929238
prot-a-3262	rs174530	A	Zinc finger protein 175	-0.00552249	0.062188	0.929238
prot-a-1910	rs174530	A	Stromelysin-2	-0.00504227	0.062188	0.935377
prot-a-1879	rs174530	A	Protein MENT	0.00528238	0.062188	0.932307
prot-a-785	rs174530	A	Beta-defensin 107	-0.00432195	0.062188	0.944593
prot-a-2468	rs174530	A	Sulfhydryl oxidase 1	-0.00504227	0.062188	0.935377
prot-a-1571	rs174530	A	Interferon regulatory factor 9	0.00504227	0.062188	0.935377
prot-a-204	rs174530	A	Aurora kinase A	0.00552249	0.062188	0.929238
prot-a-2804	rs174530	A	Sperm acrosome membrane-associated protein 3	-0.0057626	0.062188	0.92617
prot-a-2891	rs174530	A	Extracellular sulfatase Sulf-2	-0.00552249	0.062188	0.929238
prot-a-2141	rs174530	A	Inositol polyphosphate 5-phosphatase OCRL-1	0.00528238	0.062188	0.932307
prot-a-1967	rs174530	A	Mucin-1	0.0060027	0.062188	0.923104
prot-a-183	rs174530	A	Asialoglycoprotein receptor 2	0.00480216	0.062188	0.938448
prot-a-2851	rs174530	A	Beta-galactoside alpha-2,6-sialyltransferase 1	0.00432195	0.062188	0.944593
prot-a-2330	rs174530	A	NADPH--cytochrome P450 reductase	0.00528238	0.062188	0.932307
prot-a-2652	rs174530	A	Sodium channel subunit beta-2	0.00456205	0.062188	0.94152
prot-a-1586	rs174530	A	Inter-alpha-trypsin inhibitor heavy chain H1	-0.00480216	0.062188	0.938448
prot-a-2262	rs174530	A	Membrane-associated progesterone receptor component 2	0.00528238	0.062188	0.932307
prot-a-108	rs174530	A	Annexin A2	0.00480216	0.062188	0.938448
prot-a-2	rs174530	A	Lactosylceramide 4-alpha-galactosyltransferase	-0.00552249	0.062188	0.929238
prot-a-1582	rs174530	A	Integrin alpha-5	0.0057626	0.062188	0.92617
prot-a-3277	rs174530	A	Zinc finger protein 843	0.0060027	0.062188	0.923104
prot-a-941	rs174530	A	Protein enabled homolog	-0.00480216	0.062188	0.938448
prot-a-81	rs174530	A	Intestinal-type alkaline phosphatase	0.0057626	0.062188	0.92617
prot-a-2613	rs174530	A	Tyrosine-protein kinase RYK	0.00552249	0.062188	0.929238
prot-a-297	rs174530	A	Uncharacterized protein C1orf198	0.00456205	0.062188	0.94152
prot-a-1171	rs174530	A	Polypeptide N-acetylgalactosaminyltransferase 2	-0.00504227	0.062188	0.935377
prot-a-3230	rs174530	A	Wnt inhibitory factor 1	-0.0057626	0.062188	0.92617
prot-a-335	rs174530	A	Voltage-dependent calcium channel subunit alpha-2/delta-3	0.00480216	0.062188	0.938448
prot-a-2237	rs174530	A	PDZ and LIM domain protein 4	-0.00456205	0.062188	0.94152
prot-a-1710	rs174530	A	Epididymal-specific lipocalin-8	-0.0060027	0.062188	0.923104
prot-a-1984	rs174530	A	Myocardial zonula adherens protein	0.00456205	0.062188	0.94152
prot-a-2102	rs174530	A	Neurexin-1-beta	-0.00480216	0.062188	0.938448
prot-a-1890	rs174530	A	Beta-1,3-N-acetylglucosaminyltransferase manic fringe	0.00480216	0.062188	0.938448
prot-a-79	rs174530	A	RNA demethylase ALKBH5	-0.00456205	0.062188	0.94152
prot-a-825	rs174530	A	Dihydrolipoyl dehydrogenase, mitochondrial	0.00528238	0.062188	0.932307
prot-a-2532	rs174530	A	Repulsive guidance molecule A	-0.00456205	0.062188	0.94152
prot-a-2725	rs174530	A	Sialic acid-binding Ig-like lectin 12	-0.00528238	0.062188	0.932307
prot-a-1340	rs174530	A	Homeodomain-interacting protein kinase 3	0.00480216	0.062188	0.938448
prot-a-2893	rs174530	A	Bile salt sulfotransferase	-0.00504227	0.062188	0.935377
prot-a-1943	rs174530	A	39S ribosomal protein L34, mitochondrial	-0.00528238	0.062188	0.932307
prot-a-286	rs174530	A	Uncharacterized protein C17orf67	0.00504227	0.062188	0.935377
prot-a-1919	rs174530	A	Matrilysin	0.00528238	0.062188	0.932307
prot-a-737	rs174530	A	Coxsackievirus and adenovirus receptor	-0.00456205	0.062188	0.94152
prot-a-32	rs174530	A	A disintegrin and metalloproteinase with thrombospondin motifs 13	-0.00456205	0.062188	0.94152
prot-a-1213	rs174530	A	Gap junction alpha-1 protein	0.00456205	0.062188	0.94152
prot-a-1202	rs174530	A	GDNF family receptor alpha-2	0.00504227	0.062188	0.935377
ukb-e-41215_p1_AFR	rs174530	A	Detention categories	-0.0343835	0.412266	0.933532
ukb-e-1070_AFR	rs174530	A	Time spent watching television (TV)	-0.0084374	0.101158	0.933527
ukb-d-20553_5	rs174530	A	Methods of self-harm used: Self-injury such as self-cutting, scratching or hitting, etc.	0.000123313	0.00148058	0.933623
ukb-e-20016_CSA	rs174530	A	Fluid intelligence score	-0.00507349	0.0616358	0.934397
ukb-d-M51	rs174530	A	Diagnoses - main ICD10: M51 Other intervertebral disk disorders	5.5422e-05	0.000679338	0.934979
ebi-a-GCST006345	rs174530	A	Anti-Epstein-Barr virus early antigen (EA) IgG levels	-0.0137069	0.167821	0.934905
ukb-e-41235_AFR	rs174530	A	Spells in hospital	0.00978681	0.120486	0.935261
ukb-d-N48	rs174530	A	Diagnoses - main ICD10: N48 Other disorders of penis	-2.88257e-05	0.000355521	0.935378
ukb-d-K02	rs174530	A	Diagnoses - main ICD10: K02 Dental caries	-3.73697e-05	0.000461437	0.935454
ebi-a-GCST90001661	rs174530	A	CD28- CD8dim T cell %T cell	-0.00536882	0.0663659	0.935524
ukb-e-2257_EAS	rs174530	A	Hearing difficulty/problems with background noise	-0.0130763	0.161665	0.935533
finn-a-H8_SUP_ACUTE	rs174530	A	Acute suppurative otitis media	-0.00696314	0.0852384	0.934893
ukb-e-4653_EAS	rs174530	A	Ever highly irritable/argumentative for 2 days	0.0235954	0.292212	0.935643
ukb-d-4849_0	rs174530	A	Hearing test done: No, I am unable to do this	8.57294e-05	0.00106315	0.935731
ukb-e-100490_AFR	rs174530	A	Intake of sugar added to tea	-0.0279726	0.347677	0.935875
ukb-e-24007_AFR	rs174530	A	Particulate matter air pollution (pm2.5) absorbance; 2010	-0.00768106	0.095539	0.935921
ukb-e-104470_CSA	rs174530	A	Berry intake	-0.00512871	0.0639168	0.936046
ukb-e-104450_AFR	rs174530	A	Apple intake	-0.0249712	0.31166	0.936139
ukb-e-30810_AFR	rs174530	A	Phosphate	0.0112395	0.140391	0.936191
finn-a-ILD	rs174530	A	Interstitial lung disease	0.0120054	0.149347	0.93593
finn-a-CD2_BENIGN_FEMALE_GEN_OTH	rs174530	A	Benign neoplasm of other and unspecified female genital organs	-0.0172878	0.216097	0.936237
ukb-e-1747_p5_AFR	rs174530	A	Hair colour (natural, before greying)	0.0283568	0.35584	0.936484
ukb-e-20002_p95_CSA	rs174530	A	Non-cancer illness code, self-reported	-0.0192471	0.242029	0.936616
ukb-d-20421	rs174530	A	Ever felt worried, tense, or anxious for most of a month or longer	-0.000368897	0.00464239	0.936665
ukb-e-recode8_EAS	rs174530	A	hl.rand_norm(mean=pop_dict[mt.pop], seed=42)	0.00590186	0.0744335	0.936802
ukb-e-recode7_EAS	rs174530	A	hl.rand_norm(seed=42)	0.00589946	0.0744335	0.936827
ukb-e-1930_MID	rs174530	A	Miserableness	-0.0171149	0.215881	0.93681
ukb-e-recode48_AFR	rs174530	A	NA	-0.0364964	0.461248	0.936933
ukb-a-348	rs174530	A	Chest pain or discomfort walking normally	-0.000461932	0.00584615	0.937021
ukb-e-4276_CSA	rs174530	A	Number of triplets attempted (right)	0.0017319	0.0221092	0.937562
ebi-a-GCST90001642	rs174530	A	B cell Absolute Count	-0.00500145	0.0640128	0.937723
finn-a-N14_ENDOMETRIOSIS	rs174530	A	Endometriosis	-0.00480216	0.0617078	0.93797
ukb-e-6154_p6_CSA	rs174530	A	Medication for pain relief, constipation, heartburn	0.0143345	0.184283	0.937999
ukb-e-recode90_CSA	rs174530	A	NA	-0.00965955	0.124856	0.938333
ukb-e-2267_MID	rs174530	A	Use of sun/uv protection	-0.00714802	0.0925137	0.938413
ebi-a-GCST90000474	rs174530	A	interleukin 15 receptor subunit alpha levels	-0.00878796	0.114556	0.938851
ukb-d-XV_PREGNANCY_BIRTH	rs174530	A	Pregnancy, childbirth and the puerperium	6.88448e-05	0.000903606	0.939269
ukb-e-6159_p6_EAS	rs174530	A	Pain type(s) experienced in last month	-0.0185964	0.24443	0.939355
finn-a-G6_MS	rs174530	A	MS-disease / Multiple Sclerosis	0.0139263	0.182722	0.939248
ukb-d-20114_101	rs174530	A	Illnesses of adopted siblings: None of the above (group 2)	0.0022829	0.0301045	0.939552
ukb-e-102770_AFR	rs174530	A	Couscous intake	0.00734011	0.0970517	0.939713
eqtl-a-ENSG00000162222	rs174530	A	ENSG00000162222	0.0023227	0.0307643	0.939817
ukb-e-100840_CSA	rs174530	A	Bran cereal intake	0.00343595	0.0455965	0.939932
ukb-b-11971	rs174530	A	Pulse wave Arterial Stiffness index	-0.000623333	0.00880707	0.943576
ukb-b-15021	rs174530	A	Operative procedures - main OPCS: X72.4 Delivery of subsequent element of cycle of chemotherapy for neoplasm	-2.00711e-05	0.000290879	0.944988
ukb-b-4717	rs174530	A	Corneal resistance factor (left)	-0.000860159	0.0109693	0.937498
ukb-b-12911	rs174530	A	PCT where patients GP was registered: SHEFFIELD WEST PCT	-2.47684e-05	0.000351257	0.943785
ukb-b-4280	rs174530	A	Diagnoses - main ICD10: M20.2 Hallux rigidus	-1.74965e-05	0.000249765	0.944153
ukb-b-18297	rs174530	A	Operative procedures - main OPCS: J13.2 Percutaneous biopsy of lesion of liver NEC	2.01224e-05	0.000272643	0.941166
ukb-b-16989	rs174530	A	External causes: Y83.8 Other surgical procedures	3.3892e-05	0.000477849	0.943457
ukb-b-9874	rs174530	A	PCT where patients GP was registered: BRISTOL SOUTH AND WEST PCT	-3.19219e-05	0.000433294	0.941271
ukb-b-1806	rs174530	A	Number of symbol digit matches attempted	-0.000802545	0.0103537	0.938216
ukb-b-10144	rs174530	A	Diagnoses - secondary ICD10: K21.0 Gastro-oesophageal reflux disease with oesophagitis	-2.82175e-05	0.00035883	0.937321
ukb-b-203	rs174530	A	Diagnoses - main ICD10: Z12.1 Special screening examination for neoplasm of intestinal tract	-2.96229e-05	0.000421944	0.94403
ukb-b-918	rs174530	A	Type of cancer: ICD10: D06.9 Cervix, unspecified	-2.98013e-05	0.000425503	0.944164
ukb-b-19132	rs174530	A	PCT where patients GP was registered: STOCKTON-ON-TEES TEACHING PCT	3.38392e-05	0.000447847	0.939769
ukb-b-290	rs174530	A	Operation code: upper limb surgery	2.88454e-05	0.000386733	0.940543
ukb-b-12217	rs174530	A	Unsalted nuts intake	0.00051878	0.00636294	0.935019
ukb-b-17859	rs174530	A	3mm asymmetry index (left)	0.00081661	0.0114048	0.942919
ukb-b-17378	rs174530	A	Treatment/medication code: bisoprolol	-4.67207e-05	0.000620367	0.939967
ukb-b-13447	rs174530	A	Non-cancer illness code, self-reported: chronic obstructive airways disease/copd	-2.17012e-05	0.00030379	0.943052
ieu-a-1167	rs174530	A	ER+ Breast cancer (GWAS)	-0.00208118	0.0297069	0.944148
met-d-GlycA	rs174530	A	Glycoprotein acetyls	0.00112271	0.0102127	0.912462
ukb-d-20544_6	rs174530	A	Mental health problems ever diagnosed by a professional: Panic attacks	-0.000175728	0.00233804	0.940087
finn-a-F5_UNSMENDIS	rs174530	A	Unspecified mental disorder	-0.00528238	0.0703517	0.940147
ukb-e-23115_MID	rs174530	A	Leg fat percentage (left)	0.0046701	0.062236	0.940184
finn-a-M13_MEDIALEPICOND	rs174530	A	Medial epicondylitis	-0.0172878	0.232425	0.940708
ukb-e-4957_AFR	rs174530	A	FI3 : word interpolation	0.0292212	0.390656	0.940374
finn-a-H7_RETINAVASC	rs174530	A	Retinal vascular disorders	0.0105648	0.142144	0.940752
ukb-e-4631_CSA	rs174530	A	Ever unenthusiastic/disinterested for a whole week	-0.0101806	0.13703	0.940776
ukb-d-N92	rs174530	A	Diagnoses - main ICD10: N92 Excessive, frequent and irregular menstruation	6.45156e-05	0.000869672	0.940864
ukb-e-773_CSA	rs174530	A	Pain in limb	0.0206325	0.278045	0.940847
finn-a-I9_HYPTENSESS	rs174530	A	Hypertension, essential	0.00264119	0.0357761	0.941149
finn-a-H7_EYEOTH	rs174530	A	Other disorders of eye and adnexa	0.0100845	0.136622	0.941159
ukb-e-recode375_CSA	rs174530	A	NA	-0.0114556	0.156094	0.941497
ukb-e-recode80_CSA	rs174530	A	NA	0.0152012	0.207838	0.941695
ukb-d-22601_33113434	rs174530	A	Job coding: non-commissioned officers or other rank of armed forces	-0.000124954	0.00171645	0.941967
ebi-a-GCST006948	rs174530	A	Feeling nervous	0.000416993	0.00579155	0.942602
ukb-d-KRA_PSY_ANYMENTAL	rs174530	A	Any mental disorder	4.56085e-05	0.000634774	0.942721
ukb-e-recode293_CSA	rs174530	A	NA	0.0153333	0.214128	0.942914
ukb-d-20549_3	rs174530	A	Substances taken for anxiety: Medication prescribed to you (for at least two weeks)	-0.000266921	0.00375796	0.943375
ukb-e-1797_MID	rs174530	A	Father still alive	0.0182578	0.257156	0.943398
ukb-e-recode20_EAS	rs174530	A	NA	-0.0136501	0.192495	0.943468
ukb-e-4100_EAS	rs174530	A	Ankle spacing width (left)	0.00648772	0.0915052	0.943477
ukb-d-22601_23153402	rs174530	A	Job coding: primary /junior school teacher or teaching professional, nursery school teacher (including head teacher)	0.000194962	0.00276549	0.943797
ieu-b-10	rs174530	A	focal epilepsy, all documented cases	0.00148615	0.0212307	0.944194
ukb-e-574_CSA	rs174530	A	Cholelithiasis and cholecystitis	0.0181138	0.259317	0.944312
ukb-e-6141_p1_EAS	rs174530	A	How are people in household related to participant	0.0117485	0.169084	0.944605
ebi-a-GCST008029	rs174530	A	Diastolic blood pressure	-0.018225	0.262431	0.944634
finn-a-K11_OESSTODUO	rs174530	A	Diseases of oesophagus, stomach and duodenum	0.00264119	0.0364964	0.942309
ebi-a-GCST90001504	rs174530	A	CD25++ CD4+ T cell Absolute Count	0.00468691	0.0676625	0.944776
ukb-d-5855_2	rs174530	A	Which eye(s) affected by astigmatism: Left eye	0.000911928	0.0131874	0.944869
ukb-e-1568_AFR	rs174530	A	Average weekly red wine intake	0.0104447	0.151916	0.945186
ukb-d-3446_2	rs174530	A	Type of tobacco currently smoked: Hand-rolled cigarettes	0.000601036	0.00875511	0.945268
ukb-d-N50	rs174530	A	Diagnoses - main ICD10: N50 Other disorders of male genital organs	2.83448e-05	0.000417128	0.945824
ukb-e-recode209_CSA	rs174530	A	NA	-0.00994288	0.146682	0.945957
ukb-e-recode260_CSA	rs174530	A	NA	-0.00994288	0.146682	0.945957
ukb-e-104290_AFR	rs174530	A	Sweet pepper intake	0.0157199	0.233361	0.946293
finn-a-CHRONSMALL	rs174530	A	Crohn's disease of small interstine	0.0144065	0.212736	0.946008
ebi-a-GCST90001858	rs174530	A	CD3 on CD45RA+ CD4+ T cell	-0.00469411	0.0698475	0.946418
ukb-a-226	rs174530	A	Alcohol drinker status: Never	-6.99824e-05	0.00104678	0.946697
ukb-e-5119_AFR	rs174530	A	3mm cylindrical power (left)	0.011931	0.179433	0.946986
ukb-e-1687_EAS	rs174530	A	Comparative body size at age 10	-0.00327027	0.0493662	0.947183
finn-a-I9_HYPTENS	rs174530	A	Hypertension	0.00216097	0.0328948	0.947622
ukb-e-721_CSA	rs174530	A	Spondylosis and allied disorders	-0.0192831	0.292212	0.947386
ebi-a-GCST90001453	rs174530	A	CD11c+ CD62L- monocyte %monocyte	-0.00455725	0.0692472	0.947528
ukb-e-5104_CSA	rs174530	A	3mm strong meridian angle (left)	-0.00551288	0.0838458	0.947577
finn-a-L12_HYPETROPHICSCAR	rs174530	A	Hypertrophic scar	0.0134461	0.205533	0.947839
ukb-e-24013_AFR	rs174530	A	Total traffic load on major roads	-0.00595468	0.090977	0.947814
finn-a-E4_PARATHYRO	rs174530	A	Disorders of parathyroid gland	-0.00648292	0.100365	0.948498
ebi-a-GCST90001548	rs174530	A	Central Memory CD8+ T cell Absolute Count	0.00403862	0.0617798	0.947878
ebi-a-GCST90001677	rs174530	A	CD28- CD25++ CD8+ T cell %CD8+ T cell	0.0040074	0.0614917	0.948039
ukb-d-5540_0	rs174530	A	Surgery/amputation of toe or leg: No	0.000148611	0.00229018	0.948261
ukb-e-2395_p2_AFR	rs174530	A	Hair/balding pattern	0.0357521	0.551769	0.948337
ebi-a-GCST90001517	rs174530	A	CD33+ HLA DR+ Absolute Count	-0.00547447	0.0846141	0.948413
finn-a-ALCOHOLACUTE10	rs174530	A	Acute alcohol intoxication	0.00648292	0.0996449	0.948126
ukb-e-622_CSA	rs174530	A	Polyp of female genital organs	0.020318	0.316463	0.948808
finn-a-G6_DEMYEL	rs174530	A	Demyelenating diseases of the central nervous system	-0.0103247	0.162793	0.949431
ukb-e-PP_p1_AFR	rs174530	A	Pulse pressure, automated reading	0.00744095	0.116308	0.948989
ebi-a-GCST90001420	rs174530	A	IgD- CD38+ B cell Absolute Count	0.00394258	0.0617318	0.949077
ebi-a-GCST90001890	rs174530	A	CD28 on CD45RA+ CD4+ T cell	-0.00450443	0.0706158	0.949139
ukb-e-20019_CSA	rs174530	A	Speech-reception-threshold (SRT) estimate (left)	0.00386574	0.0606993	0.94922
ukb-e-92_MID	rs174530	A	Operation year/age first occurred	-0.00860067	0.135517	0.949396
ukb-e-41200_p702_CSA	rs174530	A	Operative procedures - main OPCS4	-0.0160608	0.253794	0.949541
finn-a-HYPOTHYROIDISM	rs174530	A	Hypothyroidism (congenital or acquired)	0.00312141	0.0485018	0.948686
ukb-e-1319_CSA	rs174530	A	Dried fruit intake	-0.00267721	0.0423551	0.9496
ukb-d-M13_CERVICALGIA	rs174530	A	Cervicalgia	-1.98081e-05	0.000314911	0.949846
finn-a-M13_PYOGARTH	rs174530	A	Pyogenic arthritis	-0.011045	0.173838	0.94934
ukb-e-4946_EAS	rs174530	A	FI2 : identify largest number	-0.118493	1.88797	0.949956
ukb-b-930	rs174530	A	Instant coffee intake	-0.00184947	0.0272016	0.945793
ukb-b-14	rs174530	A	Operative procedures - main OPCS: Q17.1 Endoscopic resection of lesion of uterus	-3.12141e-05	0.000527203	0.952787
ukb-b-5172	rs174530	A	Operative procedures - main OPCS: Q22.1 Bilateral salpingoophorectomy	-1.48705e-05	0.000239952	0.950584
ukb-b-10409	rs174530	A	Diagnoses - secondary ICD10: R10.1 Pain localised to upper abdomen	1.85796e-05	0.000297991	0.950284
ukb-b-16892	rs174530	A	Treatment/medication code: evening primrose oil	-3.84015e-05	0.000641062	0.952233
ukb-b-9050	rs174530	A	Eye problems/disorders: Injury or trauma resulting in loss of vision	7.09296e-05	0.00121683	0.953517
ukb-b-9346	rs174530	A	Operation code: other urological surgery	-1.69706e-05	0.00026538	0.949011
ukb-b-5602	rs174530	A	Operative procedures - main OPCS: W36.5 Diagnostic extraction of bone marrow NEC	2.26535e-05	0.000373123	0.951588
ukb-b-17291	rs174530	A	Leg pain when walking ever disappears while walking	-0.000747188	0.0126069	0.952738
ukb-b-6562	rs174530	A	Diagnoses - main ICD10: R06.0 Dyspnoea	-2.11121e-05	0.00033322	0.949482
ukb-b-5534	rs174530	A	Operative procedures - main OPCS: T72.3 Release of constriction of sheath of tendon	1.96269e-05	0.000347763	0.954993
ukb-b-1799	rs174530	A	Methods of admission to hospital (recoded): Transfer	4.50561e-05	0.00066158	0.945703
ukb-b-4667	rs174530	A	Leisure/social activities: Religious group	0.000123308	0.00181783	0.945919
ukb-b-11207	rs174530	A	6mm cylindrical power (left)	0.000838832	0.0121663	0.945032
ukb-b-12839	rs174530	A	Operation code: umbilical hernia repair	3.15363e-05	0.000482639	0.947902
ukb-b-14425	rs174530	A	Vegetarian alternatives intake	0.000154993	0.00255818	0.951688
ukb-b-4776	rs174530	A	Mean signal-to-noise ratio (SNR), (right)	-0.000543564	0.00896549	0.951655
ukb-e-1940_CSA	rs174530	A	Irritability	-0.00725367	0.1159	0.950097
finn-a-M13_BURSOPATHY	rs174530	A	Other bursopathies	-0.00840379	0.13374	0.949897
ukb-e-recode412_CSA	rs174530	A	NA	0.0124856	0.199962	0.950212
ukb-e-100014_CSA	rs174530	A	Folate	-0.00834616	0.134124	0.950382
ukb-e-41200_p557_AFR	rs174530	A	Operative procedures - main OPCS4	0.0328708	0.53208	0.95074
finn-a-TRANSPLANT_PREV	rs174530	A	Previously done organ transplantation	-0.0120054	0.193047	0.950412
ukb-e-24019_MID	rs174530	A	Particulate matter air pollution (pm10); 2007	0.00619239	0.100557	0.950897
ieu-a-1132	rs174530	A	ER+ Breast cancer (Oncoarray)	0.0015607	0.0254755	0.95115
prot-b-70	rs174530	A	C-X3-C motif chemokine ligand 1	0.00360162	0.0605073	0.952535
ukb-e-24006_MID	rs174530	A	Particulate matter air pollution (pm2.5); 2010	-0.00626922	0.103247	0.951581
ukb-e-20110_p11_CSA	rs174530	A	Illnesses of mother	0.0173094	0.285969	0.951734
ukb-e-1970_MID	rs174530	A	Nervous feelings	-0.0144977	0.239628	0.951757
ebi-a-GCST90001434	rs174530	A	Switched memory B cell %lymphocyte	0.00396419	0.0660778	0.952161
ukb-e-41229_p23_CSA	rs174530	A	PCT responsible for patient data	-0.0108529	0.180994	0.952185
ukb-d-22660_107	rs174530	A	Gap coding: Unemployed	0.000167361	0.0027926	0.952211
finn-a-F5_PSYTRANS	rs174530	A	Acute and transient psychotic disorders	0.00696314	0.116933	0.952515
ebi-a-GCST90001609	rs174530	A	CD4+ CD8dim T cell Absolute Count	0.00392577	0.0659097	0.952504
ukb-e-3799_CSA	rs174530	A	Headaches for 3+ months	0.0112227	0.188437	0.952509
finn-a-LUNG_TRANSPLANTATION	rs174530	A	Lung transplantation	-0.0115252	0.193047	0.952393
finn-a-J10_OTHERINSTPULM	rs174530	A	Other insterstitial pulmonary diseases	0.008884	0.149107	0.952489
ukb-e-20022_EAS	rs174530	A	Birth weight	0.00623321	0.10548	0.952877
ebi-a-GCST90001760	rs174530	A	CD20 on unswitched memory B cell	-0.00370247	0.0627883	0.952978
finn-a-TBC_RESP	rs174530	A	Respiratory tuberculosis	-0.0105648	0.17864	0.952841
finn-a-J10_PNEUMONAS	rs174530	A	Pneumonia, organism unsepcified	0.00240108	0.0403382	0.952535
ukb-d-S01	rs174530	A	Diagnoses - main ICD10: S01 Open wound of head	-2.37363e-05	0.000405343	0.953304
ukb-e-41229_p35_AFR	rs174530	A	PCT responsible for patient data	0.0291251	0.500866	0.953629
ukb-e-6138_p6_MID	rs174530	A	Qualifications	-0.0179745	0.30998	0.95376
ukb-e-20110_p10_AFR	rs174530	A	Illnesses of mother	0.0374809	0.649733	0.953998
ukb-e-104460_CSA	rs174530	A	Banana intake	0.00893202	0.154822	0.953994
finn-a-E4_HYPERPARA	rs174530	A	Hyperparathyroidism	0.00624281	0.106368	0.953198
ukb-e-24012_MID	rs174530	A	Inverse distance to the nearest major road	-0.00552489	0.0963554	0.954275
prot-b-63	rs174530	A	heparin binding EGF like growth factor	-0.00336151	0.0605073	0.955696
finn-a-CD2_BENIGN_SKIN_SCALPNECK	rs174530	A	Benign neoplasm: Skin of scalp and neck	-0.0170477	0.297014	0.954229
ukb-e-100770_CSA	rs174530	A	Porridge intake	-0.00440358	0.0774349	0.95465
ukb-e-1717_AFR	rs174530	A	Skin colour	-0.00659337	0.116236	0.954765
ubm-a-1833	rs174530	A	NET100 0677	-0.00240108	0.0393777	0.951379
ubm-a-2456	rs174530	A	NET100 1300	-0.00192087	0.0391376	0.960856
ubm-a-7	rs174530	A	IDP T1 SIENAX white normalised volume	-0.00216097	0.0350558	0.950846
ubm-a-1730	rs174530	A	NET100 0574	0.00216097	0.0393777	0.956236
ubm-a-2317	rs174530	A	NET100 1161	0.00240108	0.0384173	0.950165
ubm-a-1082	rs174530	A	NET25 0136	-0.00264119	0.0391376	0.946196
ubm-a-1418	rs174530	A	NET100 0262	-0.00216097	0.0391376	0.955967
ubm-a-1547	rs174530	A	NET100 0391	0.00168076	0.0391376	0.965746
ubm-a-2600	rs174530	A	NET100 1444	0.00192087	0.0396178	0.96133
ubm-a-1794	rs174530	A	NET100 0638	-0.00192087	0.0393777	0.961094
ubm-a-764	rs174530	A	IDP dMRI ProbtrackX L3 ar r	0.00240108	0.0374569	0.948889
ubm-a-2121	rs174530	A	NET100 0965	-0.00192087	0.0393777	0.961094
ubm-a-2773	rs174530	A	a2009s lh G parietal sup area	0.00192087	0.0331349	0.953772
ubm-a-1800	rs174530	A	NET100 0644	0.00264119	0.0393777	0.946523
ubm-a-2942	rs174530	A	DKTatlas lh parsopercularis thickness	0.00192087	0.0345756	0.955696
ubm-a-2966	rs174530	A	a2009s lh G&S cingul-Mid-Post thickness	-0.00192087	0.0357761	0.957181
ubm-a-654	rs174530	A	IDP dMRI ProbtrackX FA unc r	0.00216097	0.0391376	0.955967
ubm-a-2753	rs174530	A	a2009s lh G&S cingul-Mid-Ant area	0.00192087	0.0314542	0.951304
ubm-a-3103	rs174530	A	a2009s rh Lat Fis-ant-Horizont thickness	-0.00168076	0.035536	0.962276
ubm-a-2428	rs174530	A	NET100 1272	-0.00240108	0.0393777	0.951379
ubm-a-616	rs174530	A	IDP dMRI TBSS ISOVF Cingulum hippocampus R	-0.00264119	0.0391376	0.946196
ubm-a-1996	rs174530	A	NET100 0840	0.00240108	0.0393777	0.951379
ubm-a-2818	rs174530	A	a2009s lh S temporal inf area	-0.00144065	0.0326547	0.964811
ubm-a-161	rs174530	A	IDP T1 FAST ROIs R cerebellum IX	0.00192087	0.0319344	0.952036
ubm-a-969	rs174530	A	NET25 0023	-0.00240108	0.0393777	0.951379
ubm-a-3144	rs174530	A	netmat ICA 09Aug2017 004	-0.00168076	0.039858	0.966364
ubm-a-1771	rs174530	A	NET100 0615	-0.00216097	0.0391376	0.955967
ubm-a-2357	rs174530	A	NET100 1201	0.00216097	0.0393777	0.956236
ubm-a-2180	rs174530	A	NET100 1024	0.00264119	0.0393777	0.946523
ubm-a-435	rs174530	A	IDP dMRI TBSS L2 Tapetum L	0.00192087	0.0396178	0.96133
ubm-a-1885	rs174530	A	NET100 0729	-0.00192087	0.0393777	0.961094
ubm-a-3115	rs174530	A	a2009s rh S collat transv post thickness	-0.00240108	0.0372168	0.948559
ubm-a-3086	rs174530	A	a2009s rh G oc-temp med-Lingual thickness	-0.00192087	0.0372168	0.958837
ubm-a-8	rs174530	A	IDP T1 SIENAX white unnormalised volume	-0.000960433	0.0180081	0.957466
ubm-a-2207	rs174530	A	NET100 1051	0.00264119	0.0393777	0.946523
ubm-a-1854	rs174530	A	NET100 0698	-0.00240108	0.0393777	0.951379
ubm-a-2875	rs174530	A	a2009s rh G oc-temp med-Parahip area	0.00240108	0.0352959	0.945764
ubm-a-2211	rs174530	A	NET100 1055	0.00264119	0.0391376	0.946196
ubm-a-1034	rs174530	A	NET25 0088	0.00192087	0.0388975	0.960614
ubm-a-2505	rs174530	A	NET100 1349	-0.00192087	0.0393777	0.961094
ubm-a-2168	rs174530	A	NET100 1012	-0.00240108	0.0391376	0.951081
ubm-a-1239	rs174530	A	NET100 0083	-0.00168076	0.0393777	0.965954
ubm-a-1774	rs174530	A	NET100 0618	0.00264119	0.0391376	0.946196
ubm-a-284	rs174530	A	IDP dMRI TBSS MD Superior longitudinal fasciculus R	-0.00240108	0.035536	0.94613
ubm-a-1434	rs174530	A	NET100 0278	0.00216097	0.0393777	0.956236
ubm-a-2134	rs174530	A	NET100 0978	0.00264119	0.0393777	0.946523
ubm-a-2843	rs174530	A	DKTatlas rh precuneus area	-0.00168076	0.0280927	0.952292
ubm-a-1523	rs174530	A	NET100 0367	0.00264119	0.0396178	0.946847
ubm-a-1298	rs174530	A	NET100 0142	0.00168076	0.0388975	0.965534
ubm-a-711	rs174530	A	IDP dMRI ProbtrackX L1 atr l	-0.00192087	0.0312141	0.95093
ubm-a-1814	rs174530	A	NET100 0658	-0.00240108	0.0393777	0.951379
ubm-a-629	rs174530	A	IDP dMRI ProbtrackX FA ar r	0.00240108	0.0381772	0.949852
ubm-a-1041	rs174530	A	NET25 0095	-0.00240108	0.0388975	0.950779
ubm-a-88	rs174530	A	IDP T1 FAST ROIs L cuneal cortex	0.00192087	0.0345756	0.955696
ubm-a-759	rs174530	A	IDP dMRI ProbtrackX L2 str l	-0.00192087	0.0338552	0.954754
ubm-a-2344	rs174530	A	NET100 1188	-0.00192087	0.0393777	0.961094
ubm-a-2053	rs174530	A	NET100 0897	-0.00264119	0.0393777	0.946523
ubm-a-493	rs174530	A	IDP dMRI TBSS ICVF Medial lemniscus L	0.00192087	0.0328948	0.953435
ubm-a-2947	rs174530	A	DKTatlas lh posteriorcingulate thickness	-0.00168076	0.0364964	0.963268
ubm-a-2082	rs174530	A	NET100 0926	0.00192087	0.0388975	0.960614
ubm-a-826	rs174530	A	IDP dMRI ProbtrackX OD cst r	-0.00240108	0.0374569	0.948889
ubm-a-2829	rs174530	A	DKTatlas rh lateraloccipital area	0.00144065	0.0302536	0.96202
ubm-a-159	rs174530	A	IDP T1 FAST ROIs L cerebellum IX	-0.00144065	0.0316943	0.963745
ubm-a-1936	rs174530	A	NET100 0780	-0.00192087	0.0393777	0.961094
ubm-a-395	rs174530	A	IDP dMRI TBSS L2 Corticospinal tract L	0.00192087	0.0396178	0.96133
ubm-a-2675	rs174530	A	volume Right-Inf-Lat-Vent	-0.00144065	0.0340954	0.966297
ubm-a-949	rs174530	A	NET25 0003	-0.00264119	0.0391376	0.946196
ubm-a-2941	rs174530	A	DKTatlas lh paracentral thickness	0.00192087	0.0357761	0.957181
prot-a-1099	rs174530	A	Fibroblast growth factor 8 isoform B	0.00336151	0.062188	0.956892
prot-a-2974	rs174530	A	Thyroid hormone receptor alpha	0.00312141	0.062188	0.959969
prot-a-475	rs174530	A	Serine/threonine-protein kinase MRCK alpha	-0.00360162	0.062188	0.953816
prot-a-220	rs174530	A	Beta-1,4-galactosyltransferase 6	-0.00312141	0.062188	0.959969
prot-a-2776	rs174530	A	Essential MCU regulator, mitochondrial	0.00432195	0.062188	0.944593
prot-a-2136	rs174530	A	2'-5'-oligoadenylate synthase 1	0.0028813	0.062188	0.963046
prot-a-1511	rs174530	A	Interleukin-22 receptor subunit alpha-2	-0.00360162	0.062188	0.953816
prot-a-2022	rs174530	A	NADH dehydrogenase [ubiquinone] 1 beta subcomplex subunit 11, mitochondrial	0.00312141	0.062188	0.959969
prot-a-1102	rs174530	A	Fibroblast growth factor receptor 2	-0.00360162	0.062188	0.953816
prot-a-1458	rs174530	A	Immunoglobulin lambda-like polypeptide 1	0.00360162	0.062188	0.953816
prot-a-1359	rs174530	A	Hepatocyte nuclear factor 1-alpha	0.00384173	0.062188	0.950741
prot-a-2299	rs174530	A	Pleckstrin homology domain-containing family A member 1	-0.00408184	0.062188	0.947667
prot-a-918	rs174530	A	Translation initiation factor eIF-2B subunit alpha	0.00384173	0.062188	0.950741
prot-a-228	rs174530	A	B melanoma antigen 3	-0.00312141	0.062188	0.959969
prot-a-912	rs174530	A	EH domain-containing protein 4	-0.00408184	0.062188	0.947667
prot-a-889	rs174530	A	Enhancer of mRNA-decapping protein 4	-0.0028813	0.062188	0.963046
prot-a-2433	rs174530	A	Protein-tyrosine kinase 2-beta	-0.00408184	0.062188	0.947667
prot-a-2817	rs174530	A	Serine protease inhibitor Kazal-type 13	-0.00384173	0.062188	0.950741
prot-a-1629	rs174530	A	Uncharacterized family 31 glucosidase KIAA1161	0.00312141	0.062188	0.959969
prot-a-29	rs174530	A	Disintegrin and metalloproteinase domain-containing protein 29	0.00408184	0.062188	0.947667
prot-a-2481	rs174530	A	Rac GTPase-activating protein 1	-0.00432195	0.062188	0.944593
prot-a-632	rs174530	A	Procollagen galactosyltransferase 2	0.00312141	0.062188	0.959969
prot-a-1271	rs174530	A	Growth factor receptor-bound protein 2	-0.00336151	0.062188	0.956892
prot-a-1415	rs174530	A	Gamma-interferon-inducible protein 16	0.00312141	0.062188	0.959969
prot-a-1585	rs174530	A	Integrin beta-7	0.00336151	0.062188	0.956892
prot-a-2546	rs174530	A	Receptor-interacting serine/threonine-protein kinase 2	0.00360162	0.062188	0.953816
prot-a-1138	rs174530	A	Forkhead box protein L2	0.00312141	0.062188	0.959969
prot-a-2327	rs174530	A	Pro-opiomelanocortin	0.00432195	0.062188	0.944593
prot-a-770	rs174530	A	mRNA-decapping enzyme 1A	0.00360162	0.062188	0.953816
prot-a-2625	rs174530	A	Histone deacetylase complex subunit SAP18	-0.00432195	0.062188	0.944593
prot-a-120	rs174530	A	Serum amyloid P-component	-0.00312141	0.062188	0.959969
prot-a-3102	rs174530	A	Thyrotropin-releasing hormone	0.00408184	0.062188	0.947667
prot-a-1995	rs174530	A	N-acetyl-D-glucosamine kinase	0.00336151	0.062188	0.956892
prot-a-665	rs174530	A	Crk-like protein	-0.00384173	0.062188	0.950741
prot-a-36	rs174530	A	A disintegrin and metalloproteinase with thrombospondin motifs 5	-0.00264119	0.062188	0.966123
prot-a-1945	rs174530	A	Ribosome-recycling factor, mitochondrial	0.00360162	0.062188	0.953816
prot-a-170	rs174530	A	Arrestin domain-containing protein 3	0.00264119	0.062188	0.966123
prot-a-1240	rs174530	A	Golgi SNAP receptor complex member 1	0.0028813	0.062188	0.963046
prot-a-3156	rs174530	A	UDP-glucuronosyltransferase 1-6	-0.00312141	0.062188	0.959969
prot-a-294	rs174530	A	C1GALT1-specific chaperone 1	0.00312141	0.062188	0.959969
prot-a-1151	rs174530	A	Alpha-(1,3)-fucosyltransferase 10	-0.00360162	0.062188	0.953816
prot-a-1396	rs174530	A	Bone sialoprotein 2	0.00408184	0.062188	0.947667
prot-a-582	rs174530	A	C-type lectin-like domain family 1	0.0028813	0.062188	0.963046
prot-a-2128	rs174530	A	Nucleoside diphosphate-linked moiety X motif 8, mitochondrial	-0.0028813	0.062188	0.963046
prot-a-1250	rs174530	A	Glycerol-3-phosphate dehydrogenase 1-like protein	-0.00312141	0.062188	0.959969
prot-a-2362	rs174530	A	Proteoglycan 3	-0.0028813	0.062188	0.963046
prot-a-2035	rs174530	A	Neuropilin and tolloid-like protein 1	-0.00432195	0.062188	0.944593
prot-a-1854	rs174530	A	MAP kinase-activated protein kinase 5	-0.00384173	0.062188	0.950741
prot-a-1933	rs174530	A	3-mercaptopyruvate sulfurtransferase	0.00360162	0.062188	0.953816
prot-a-2675	rs174530	A	Semaphorin-4D	-0.00360162	0.062188	0.953816
prot-a-2783	rs174530	A	Submaxillary gland androgen-regulated protein 3B	0.00312141	0.062188	0.959969
prot-a-266	rs174530	A	Bactericidal permeability-increasing protein	0.00360162	0.062188	0.953816
prot-a-3264	rs174530	A	Zinc finger protein 18	-0.00336151	0.062188	0.956892
prot-a-2560	rs174530	A	E3 ubiquitin-protein ligase RNF114	0.00384173	0.062188	0.950741
prot-a-2928	rs174530	A	Tax1-binding protein 1	0.0028813	0.062188	0.963046
prot-a-1352	rs174530	A	High mobility group protein B2	-0.00312141	0.062188	0.959969
prot-a-1964	rs174530	A	Poly(A) RNA polymerase, mitochondrial	-0.00360162	0.062188	0.953816
prot-a-1974	rs174530	A	Matrix-remodeling-associated protein 7	0.00360162	0.062188	0.953816
prot-a-2276	rs174530	A	Phosphatidylinositol 5-phosphate 4-kinase type-2 alpha	0.00432195	0.062188	0.944593
prot-a-1599	rs174530	A	Janus kinase and microtubule-interacting protein 3	0.00360162	0.062188	0.953816
prot-a-2287	rs174530	A	Putative inactive group IIC secretory phospholipase A2	-0.00360162	0.062188	0.953816
prot-a-1309	rs174530	A	Histone acetyltransferase type B catalytic subunit	-0.00360162	0.062188	0.953816
prot-a-1986	rs174530	A	Myocardial zonula adherens protein	0.0028813	0.062188	0.963046
prot-a-448	rs174530	A	T-cell surface glycoprotein CD4	-0.00408184	0.062188	0.947667
prot-a-776	rs174530	A	Discoidin domain-containing receptor 2	0.00384173	0.062188	0.950741
prot-a-1431	rs174530	A	Interferon gamma receptor 2	-0.00408184	0.062188	0.947667
prot-a-2837	rs174530	A	Serine palmitoyltransferase 2	-0.00384173	0.062188	0.950741
prot-a-1130	rs174530	A	Feline leukemia virus subgroup C receptor-related protein 1	0.00336151	0.062188	0.956892
prot-a-459	rs174530	A	HLA class II histocompatibility antigen gamma chain	-0.0028813	0.062188	0.963046
prot-a-2750	rs174530	A	Sodium-independent sulfate anion transporter	0.0028813	0.062188	0.963046
prot-a-490	rs174530	A	Cadherin-related family member 5	-0.00432195	0.062188	0.944593
prot-a-285	rs174530	A	Transmembrane protein C16orf54	-0.00360162	0.062188	0.953816
prot-b-32	rs174530	A	resistin	-0.00336151	0.0605073	0.955696
ukb-e-366_CSA	rs174530	A	Cataract	0.00838698	0.149083	0.955137
ukb-e-20411_CSA	rs174530	A	Ever been injured or injured someone else through drinking alcohol	0.00292692	0.0520795	0.955182
ebi-a-GCST004426	rs174530	A	Tumor necrosis factor alpha levels	0.00312141	0.0585864	0.95751
ukb-e-30220_AFR	rs174530	A	Basophill percentage	0.00785874	0.140943	0.955535
ebi-a-GCST90001689	rs174530	A	CD28+ CD45RA+ CD8+ T cell %CD8+ T cell	-0.00275644	0.0496544	0.95573
ukb-e-6160_p3_CSA	rs174530	A	Leisure/social activities	0.00898004	0.161905	0.955768
ukb-e-20498_CSA	rs174530	A	Felt very upset when reminded of stressful experience in past month	0.00677345	0.122647	0.955958
ukb-e-102040_CSA	rs174530	A	Indian snacks intake	-0.0055489	0.101254	0.956296
ukb-e-recode8_MID	rs174530	A	hl.rand_norm(mean=pop_dict[mt.pop], seed=42)	0.00543605	0.0993327	0.956357
ukb-e-recode7_MID	rs174530	A	hl.rand_norm(seed=42)	0.00543365	0.0993327	0.956376
ukb-e-30750_CSA	rs174530	A	Glycated haemoglobin (HbA1c)	-0.00268441	0.0491501	0.956444
finn-a-H7_HETEROPHORIA	rs174530	A	Heterophoria	-0.00960433	0.175999	0.956481
ebi-a-GCST90002040	rs174530	A	CD80 on granulocyte	-0.00388255	0.07112	0.956464
ukb-d-AB1_INTESTINAL_INFECTIONS	rs174530	A	Intestinal infectious diseases	3.44985e-05	0.000634853	0.956664
ukb-e-5992_AFR	rs174530	A	ECG, phase duration	0.0283568	0.521995	0.956677
ukb-d-K26	rs174530	A	Diagnoses - main ICD10: K26 Duodenal ulcer	-1.95143e-05	0.00036069	0.956853
ukb-d-22617_2314	rs174530	A	Job SOC coding: Secondary education teaching professionals	0.000173695	0.00321197	0.956873
ukb-e-4642_CSA	rs174530	A	Ever manic/hyper for 2 days	-0.0100485	0.185748	0.956857
prot-b-19	rs174530	A	fibroblast growth factor 23	-0.00336151	0.0605073	0.955696
finn-a-NECROVASC_FG	rs174530	A	Other necrotizing vasculopathies (FG)	-0.0117653	0.218498	0.957058
ukb-e-6144_p3_AFR	rs174530	A	Never eat eggs, dairy, wheat, sugar	0.0326547	0.607714	0.957147
ukb-e-2814_EAS	rs174530	A	Ever used hormone-replacement therapy (HRT)	0.0143825	0.267721	0.957157
ukb-e-J45_AFR	rs174530	A	J45 Asthma	0.0240588	0.450923	0.957449
finn-a-SCND_OTH_KNEEARTHROSIS	rs174530	A	Other secondary gonarthrosis	0.0117653	0.220659	0.957478
finn-a-ASTHMA_OPPORTUNIST_INFECTIONS	rs174530	A	Asthma opportunist infections	0.0141664	0.269401	0.958063
ukb-a-23	rs174530	A	Number of operations self-reported	0.000250241	0.004732	0.957825
ukb-a-263	rs174530	A	Weight change compared with 1 year ago	-0.000205749	0.00393023	0.95825
ukb-d-2654_8	rs174530	A	Non-butter spread type details: Other low or reduced fat spread	0.00012591	0.00241762	0.958465
ukb-e-100940_CSA	rs174530	A	Bread consumed	0.0140247	0.269401	0.958482
ukb-e-104340_CSA	rs174530	A	Fresh tomato intake	0.00841339	0.162505	0.95871
ukb-a-203	rs174530	A	Illnesses of father: None of the above (group 2)	-0.000146381	0.00285169	0.959062
prot-b-15	rs174530	A	colony stimulating factor 1	0.00312141	0.0605073	0.958858
finn-a-CD2_BENIGN_FEMALE_GEN_OTH_EXALLC	rs174530	A	Benign neoplasm of other and unspecified female genital organs (ICD C excluded)	-0.011045	0.216097	0.959237
ukb-e-6156_p2_CSA	rs174530	A	Manic/hyper symptoms	-0.0131003	0.258596	0.959597
ukb-e-1438_CSA	rs174530	A	Bread intake	-0.00216073	0.0431234	0.960038
ukb-b-14753	rs174530	A	Diagnoses - main ICD10: T84.0 Mechanical complication of internal joint prosthesis	1.45559e-05	0.000260493	0.955439
ukb-b-5948	rs174530	A	Diagnoses - main ICD10: R35 Polyuria	1.77604e-05	0.000337686	0.958055
ukb-b-7641	rs174530	A	Crumble intake	0.000222673	0.00396615	0.955228
ukb-b-5522	rs174530	A	Tofu intake	0.000106619	0.00207549	0.95903
ukb-b-13478	rs174530	A	Treatment/medication code: citalopram	3.50637e-05	0.000670159	0.958273
ukb-b-277	rs174530	A	Vitamin and/or mineral supplement use: Evening primrose	-0.000138222	0.00283633	0.961132
ukb-b-11553	rs174530	A	Operative procedures - main OPCS: F09.5 Surgical removal of retained root of tooth	-1.2518e-05	0.000244089	0.959099
ukb-b-5277	rs174530	A	Baguette intake	0.00049001	0.00890626	0.956124
ukb-b-328	rs174530	A	PCT responsible for patient data: OXFORDSHIRE PCT	-3.31731e-05	0.000598309	0.955784
ukb-b-1337	rs174530	A	Ingredients in homemade soup: Vegetables	0.000156438	0.00285933	0.956368
ukb-b-964	rs174530	A	Diagnoses - main ICD10: I48 Atrial fibrillation and flutter	-2.93888e-05	0.000567837	0.958723
ukb-b-16662	rs174530	A	Diagnoses - secondary ICD10: I25.2 Old myocardial infarction	2.12842e-05	0.000436906	0.961146
ukb-b-12741	rs174530	A	Operative procedures - secondary OPCS: Z27.2 Stomach	-5.80776e-05	0.00110528	0.958094
ukb-b-5079	rs174530	A	Vitamin and/or mineral supplement use: Vitamin D	0.000107251	0.00242305	0.964695
ukb-b-235	rs174530	A	PCT where patients GP was registered: LANGBAURGH PCT	-1.48462e-05	0.000278014	0.957413
ukb-b-12366	rs174530	A	Types of spread used on bread/crackers: Normal fat olive spread on bread/crackers	0.000136282	0.00258551	0.957963
ukb-b-15869	rs174530	A	Types of physical activity in last 4 weeks: None of the above	-6.43134e-05	0.00123712	0.958539
ukb-b-2975	rs174530	A	Cabbage/kale intake	-0.000572946	0.010779	0.957609
ukb-e-6159_p6_CSA	rs174530	A	Pain type(s) experienced in last month	-0.00778911	0.156022	0.960184
ukb-e-6139_p3_MID	rs174530	A	Gas or solid-fuel cooking/heating	-0.0118685	0.238163	0.960255
ebi-a-GCST90001539	rs174530	A	Central Memory CD4+ T cell %T cell	-0.00340473	0.0685029	0.96036
ukb-e-52_p2_AFR	rs174530	A	Month of birth	-0.0232089	0.470852	0.960687
ukb-e-104500_CSA	rs174530	A	Grape intake	-0.00407223	0.0828133	0.960781
ukb-a-167	rs174530	A	Treatment/medication code: venlafaxine	-1.89447e-05	0.000390867	0.961343
ukb-e-2139_AFR	rs174530	A	Age first had sexual intercourse	0.00791396	0.163898	0.961488
finn-a-D3_ANAEMIA	rs174530	A	Anaemias	0.00312141	0.0653094	0.96188
finn-a-H8_EXT_NAS	rs174530	A	Otitis externa, unspecified	-0.00792357	0.166875	0.962129
ukb-d-22601_23193405	rs174530	A	Job coding: other teaching professional including private tutor, tefl (teaching english as a foreign language) teacher; tutor at adult education centre, etc.	6.92184e-05	0.00144505	0.961796
prot-b-10	rs174530	A	coagulation factor III, tissue factor	-0.0028813	0.0605073	0.96202
finn-a-XIV_GENITOURINARY	rs174530	A	Diseases of the genitourinary system	0.00120054	0.0240108	0.960122
ebi-a-GCST90002319	rs174530	A	Lymphocyte counts	0.00222286	0.0468196	0.962133
ukb-e-134_p1_EAS	rs174530	A	Number of self-reported cancers	-0.00149131	0.0314302	0.962156
ebi-a-GCST90001842	rs174530	A	CD3 on Naive CD4+ T cell	-0.00328708	0.0699915	0.962542
finn-a-G6_PARKINSON_EXMORE	rs174530	A	Parkinson's disease	0.0057626	0.124136	0.962974
ukb-e-R07_AFR	rs174530	A	R07 Pain in throat and chest	0.0188797	0.402661	0.962603
ukb-e-100024_CSA	rs174530	A	Calcium	-0.00629804	0.135925	0.963044
ukb-e-399_CSA	rs174530	A	Number of incorrect matches in round	-0.00287409	0.062164	0.963124
ukb-e-20118_p5_CSA	rs174530	A	Home area population density - urban or rural	0.0104231	0.225438	0.963123
ukb-e-52_p10_CSA	rs174530	A	Month of birth	0.00786834	0.170669	0.963228
ebi-a-GCST90001624	rs174530	A	HLA DR+ CD4+ T cell Absolute Count	0.0028837	0.0633405	0.963687
ukb-e-4814_CSA	rs174530	A	Tinnitus severity/nuisance	-0.00507589	0.111434	0.963669
finn-a-N14_ACUTERENFAIL	rs174530	A	Acute renal failure	0.00648292	0.144065	0.964107
ukb-e-recode110_CSA	rs174530	A	NA	0.00680947	0.151628	0.96418
ukb-e-recode298_CSA	rs174530	A	NA	0.00680947	0.151628	0.96418
ebi-a-GCST90000295	rs174530	A	Myocardial fractal dimension (slice 9)	5.86416e-05	0.00130955	0.964283
ukb-e-670_p3_AFR	rs174530	A	Type of accommodation lived in	0.0133452	0.298935	0.964392
ukb-e-6155_p3_CSA	rs174530	A	Vitamin and mineral supplements	0.00961153	0.215113	0.964361
ukb-e-6141_p1_CSA	rs174530	A	How are people in household related to participant	-0.00499425	0.113331	0.96485
ukb-d-5325_4	rs174530	A	Ever had refractive laser eye surgery: Both eyes	-0.000790703	0.018199	0.965345
ebi-a-GCST90001897	rs174530	A	CD28 on CD39+ CD8+ T cell	0.00297734	0.068815	0.96549
ukb-e-whr_MID	rs174530	A	pheno 48 / pheno 49	0.00362563	0.0838938	0.965529
prot-b-64	rs174530	A	endothelial cell specific molecule 1	0.00264119	0.0605073	0.965183
ukb-e-41251_p1_MID	rs174530	A	Sources of admission to hospital (recoded)	-0.0113019	0.261958	0.965587
ukb-e-M51_CSA	rs174530	A	M51 Other intervertebral disk disorders	-0.0122743	0.285969	0.965764
finn-a-H7_ANISOMETROPIA	rs174530	A	Anisometropia and aniseikonia	0.0127257	0.296293	0.965742
ukb-e-20529_CSA	rs174530	A	Victim of physically violent crime	-0.012973	0.303497	0.965905
ukb-e-20118_p5_AFR	rs174530	A	Home area population density - urban or rural	-0.0428833	1.00965	0.966121
ieu-a-1123	rs174530	A	Invasive mucinous ovarian cancer	-0.00419229	0.100125	0.966602
ukb-e-41248_p1_EAS	rs174530	A	Destinations on discharge from hospital (recoded)	-0.00706878	0.170069	0.966846
ebi-a-GCST90001563	rs174530	A	Central Memory CD4-CD8- T cell Absolute Count	0.00229399	0.0553449	0.966938
ukb-e-recode127_CSA	rs174530	A	NA	-0.00592827	0.143321	0.967006
ukb-e-100730_CSA	rs174530	A	Spirits intake	-0.00344315	0.0835336	0.967122
finn-a-CD2_BENIGN_EAR_RESP	rs174530	A	Benign neoplasm of middle ear and respiratory system	-0.00768346	0.186804	0.967191
ukb-e-recode8_CSA	rs174530	A	hl.rand_norm(mean=pop_dict[mt.pop], seed=42)	0.00189926	0.0461488	0.967172
ukb-e-recode7_CSA	rs174530	A	hl.rand_norm(seed=42)	0.0019007	0.0461488	0.967147
finn-a-C3_CORPUS_UTERI	rs174530	A	Malignant neoplasm of corpus uteri	0.00744335	0.181522	0.967292
ukb-a-241	rs174530	A	Risk taking	-0.000107807	0.00264021	0.967429
ukb-e-recode53_CSA	rs174530	A	NA	0.0110354	0.270842	0.967499
finn-a-N14_HYDROCELE	rs174530	A	Hydrocele	0.00432195	0.109249	0.968444
ukb-e-6149_p1_EAS	rs174530	A	Mouth/teeth dental problems	0.00806043	0.200538	0.967938
finn-a-I9_CARDARR	rs174530	A	Cardiac arrest	0.00768346	0.191606	0.968013
finn-a-GOUT_IDIO	rs174530	A	Idiopathic gout	-0.00864389	0.217778	0.968339
ebi-a-GCST90000451	rs174530	A	CD40 levels	-0.00458607	0.114556	0.968066
ebi-a-GCST90001514	rs174530	A	Hematopoietic Stem Cell Absolute Count	-0.00331109	0.0830774	0.968208
ukb-e-20107_p8_EAS	rs174530	A	Illnesses of father	0.00873513	0.219483	0.968254
ukb-a-148	rs174530	A	Treatment/medication code: bisoprolol	2.8935e-05	0.000730164	0.96839
ukb-e-Z88_AFR	rs174530	A	Z88 Personal history of allergy to drugs, medicaments and biologocal substances	-0.0188509	0.479496	0.96864
ukb-e-N84_CSA	rs174530	A	N84 Polyp of female genital tract	0.0124304	0.315982	0.96862
ebi-a-GCST005232	rs174530	A	Neuroticism	0.000526413	0.0134319	0.968738
prot-b-60	rs174530	A	agouti related neuropeptide	-0.00240108	0.0605073	0.968346
ieu-a-1127	rs174530	A	ER+ Breast cancer (Combined Oncoarray; iCOGS; GWAS meta analysis)	0.000720324	0.0187284	0.96932
ukb-e-4233_AFR	rs174530	A	Mean signal-to-noise ratio (SNR), (left)	0.0071096	0.183875	0.969157
ebi-a-GCST90002341	rs174530	A	Monocyte count	0.000451403	0.0117005	0.969225
ukb-e-23111_MID	rs174530	A	Leg fat percentage (right)	-0.00240108	0.0624041	0.969308
ukb-e-100830_CSA	rs174530	A	Plain cereal intake	-0.00215929	0.0560172	0.969252
ukb-e-5276_AFR	rs174530	A	Index of best refractometry result (left)	-0.00561853	0.147642	0.969644
finn-a-CD2_BENIGN_ADRENAL	rs174530	A	Benign neoplasm: Adrenal gland	-0.00912411	0.241789	0.969898
ukb-a-574	rs174530	A	Diagnoses - main ICD10: N20 Calculus of kidney and ureter	-1.92559e-05	0.00051162	0.969977
ebi-a-GCST006099	rs174530	A	Accelerometer-based physical activity measurement (average acceleration)	0.00315913	0.0899702	0.97199
ukb-b-6725	rs174530	A	Operative procedures - main OPCS: W58.1 Primary resurfacing arthroplasty of joint	-1.00055e-05	0.000278341	0.971325
ukb-b-1865	rs174530	A	Operative procedures - secondary OPCS: Z92.6 Abdomen NEC	1.90148e-05	0.000452465	0.966479
ukb-b-14381	rs174530	A	Type of baguette eaten: mixed	7.96148e-05	0.00202143	0.968583
ukb-b-10586	rs174530	A	Treatment/medication code: calcichew 1.25g chewable tablet	-8.1789e-06	0.000240545	0.972876
ukb-b-3752	rs174530	A	Operative procedures - main OPCS: H52.4 Rubber band ligation of haemorrhoid	1.4071e-05	0.000429138	0.973843
ukb-b-17992	rs174530	A	Diagnoses - main ICD10: I84.2 Internal haemorrhoids without complication	1.12741e-05	0.000289993	0.968988
ukb-b-19469	rs174530	A	PCT where patients GP was registered: BOLTON PCT	1.58216e-05	0.000433268	0.97087
ukb-b-3646	rs174530	A	Sweet biscuits intake	-0.000916041	0.0230817	0.968343
ukb-b-20038	rs174530	A	Diagnoses - main ICD10: Z13.8 Special screening examination for other specified diseases and disorders	1.14115e-05	0.000267867	0.966019
ukb-b-15835	rs174530	A	Vitamin and/or mineral supplement use: Multivitamin	0.000150701	0.00361279	0.966727
ukb-b-3291	rs174530	A	Standard tea intake	0.0768437	2.27807	0.973091
ukb-b-1306	rs174530	A	Diagnoses - main ICD10: K29.6 Other gastritis	1.34542e-05	0.00032441	0.966919
ukb-b-1164	rs174530	A	Pineapple intake	-0.000177412	0.00514446	0.97249
ukb-b-4820	rs174530	A	Operative procedures - secondary OPCS: E13.6 Puncture of maxillary antrum	-1.05154e-05	0.00024382	0.9656
ukb-b-1675	rs174530	A	Treatment/medication code: betahistine	-1.02611e-05	0.000282689	0.971044
ukb-b-17223	rs174530	A	Garlic intake	-0.000293026	0.00900835	0.974051
ukb-b-301	rs174530	A	Operation code: foot surgery	-2.8879e-05	0.00071569	0.967813
ukb-b-6614	rs174530	A	Treatment speciality of consultant (recoded): Thoracic medicine	-2.03404e-05	0.000638015	0.974567
ieu-a-1166	rs174530	A	ER- Breast cancer (GWAS)	0.00198658	0.0490087	0.967666
prot-b-82	rs174530	A	epidermal growth factor	-0.00216097	0.0605073	0.97151
bbj-a-82	rs174530	A	Smoking behaviors : Smoking cessation	-0.000257048	0.00662869	0.969067
ukb-e-20110_p3_MID	rs174530	A	Illnesses of mother	-0.00850463	0.228463	0.970305
ukb-d-M13_GANGLION	rs174530	A	Ganglion	-1.68283e-05	0.00045924	0.970769
ukb-a-257	rs174530	A	Hearing difficulty/problems: Yes	-9.71377e-05	0.00270021	0.971303
ukb-e-6153_p3_CSA	rs174530	A	Medication for cholesterol, blood pressure, diabetes, or take exogenous hormones	0.00637727	0.178568	0.971511
finn-a-I9_HYPERTENSION	rs174530	A	Hypertensive diseases	-0.00120054	0.0321745	0.970235
ukb-d-M13_HALLUXRIGIDUS	rs174530	A	Hallux rigidus	1.15939e-05	0.000326665	0.971688
ebi-a-GCST90001734	rs174530	A	CD19 on IgD- CD38+ B cell	-0.00222964	0.0628363	0.971694
ukb-e-845_AFR	rs174530	A	Age completed full time education	0.0039882	0.112563	0.971736
ukb-a-1	rs174530	A	Duration of strenuous sports	-0.00079434	0.022517	0.971859
ukb-e-100011_CSA	rs174530	A	Iron	0.0046533	0.131987	0.971876
ukb-e-1757_EAS	rs174530	A	Facial ageing	0.00115756	0.0331109	0.972112
ebi-a-GCST90001631	rs174530	A	CD8+ Natural Killer T %T cell	-0.00223829	0.0641569	0.972169
finn-a-E4_DM2NOCOMP	rs174530	A	Type 2 diabetes without complications	0.00192087	0.0530639	0.971124
finn-a-H7_OTHERCONJ	rs174530	A	Other disorders of conjunctiva	0.00456205	0.130619	0.972138
ukb-a-510	rs174530	A	No-wear time bias adjusted acceleration standard deviation	-0.000444404	0.0129001	0.972519
ukb-e-recode146_CSA	rs174530	A	NA	0.0053352	0.15583	0.972688
ukb-e-272_CSA	rs174530	A	Disorders of lipoid metabolism	-0.00410825	0.119958	0.97268
ukb-e-104010_AFR	rs174530	A	Pulses intake	0.00878316	0.257636	0.972804
ebi-a-GCST90001457	rs174530	A	CD11c+ HLA DR++ monocyte %monocyte	-0.00234538	0.0693672	0.973028
prot-b-5	rs174530	A	kallikrein related peptidase 6	-0.00216097	0.0605073	0.97151
ukb-a-440	rs174530	A	Fractured bone site(s): Arm	-2.02539e-05	0.000607342	0.973397
ukb-e-104200_CSA	rs174530	A	Courgette intake	0.00236651	0.0714082	0.973563
ukb-e-3839_CSA	rs174530	A	Number of spontaneous miscarriages	0.00287169	0.0880236	0.973974
bbj-a-127	rs174530	A	Interstitial lung disease	0.00399614	0.123112	0.974106
ukb-a-120	rs174530	A	Treatment/medication code: tranexamic acid	7.05383e-06	0.000218403	0.974235
ukb-a-323	rs174530	A	Age started oral contraceptive pill	0.000297011	0.00921583	0.97429
ukb-d-20501	rs174530	A	Ever had period of mania / excitability	-6.63433e-05	0.00206594	0.974382
ukb-e-5201_EAS	rs174530	A	logMAR, final (right)	0.00351278	0.109417	0.974389
ukb-e-21000_p12_EAS	rs174530	A	Ethnic background	0.00926337	0.289811	0.974501
ukb-e-1369_CSA	rs174530	A	Beef intake	-0.00115612	0.0364004	0.974662
ukb-e-3591_AFR	rs174530	A	Ever had hysterectomy (womb removed)	0.0193551	0.610115	0.974692
finn-a-N14_CALCUKIDUR	rs174530	A	Calculus of kidney and ureter	0.00264119	0.0811566	0.974038
ukb-d-1428_2	rs174530	A	Spread type: Flora Pro-Active/Benecol	1.34514e-05	0.000427489	0.974898
ukb-e-1249_EAS	rs174530	A	Past tobacco smoking	-0.00235018	0.0747697	0.974925
ukb-e-N17_CSA	rs174530	A	N17 Acute renal failure	-0.00968356	0.307338	0.974865
ebi-a-GCST006351	rs174530	A	Anti-measles virus IgG levels	-0.000946631	0.0306589	0.975368
ukb-e-103000_AFR	rs174530	A	Meat consumers	0.0202939	0.658136	0.975401
ukb-e-670_p1_AFR	rs174530	A	Type of accommodation lived in	-0.00904968	0.295333	0.975555
ukb-a-366	rs174530	A	Non-accidental death in close genetic family	0.000145776	0.00481073	0.975826
ukb-e-I20_AFR	rs174530	A	I20 Angina pectoris	-0.024491	0.811085	0.975911
ukb-e-4653_AFR	rs174530	A	Ever highly irritable/argumentative for 2 days	-0.0131027	0.434596	0.975948
ebi-a-GCST90002321	rs174530	A	Mean corpuscular hemoglobin	-0.00205052	0.0686973	0.976188
finn-a-CD2_BENIGN_SKIN_SCALPNECK_EXALLC	rs174530	A	Benign neoplasm: Skin of scalp and neck (ICD C excluded)	-0.008884	0.297254	0.976157
ukb-e-5237_CSA	rs174530	A	3mm index of best keratometry results (right)	0.00148555	0.0500385	0.976316
ukb-e-20107_p3_CSA	rs174530	A	Illnesses of father	0.00328468	0.111098	0.976414
ukb-e-1220_CSA	rs174530	A	Daytime dozing / sleeping (narcolepsy)	-0.000829334	0.0281887	0.976529
ukb-e-20500_CSA	rs174530	A	Ever suffered mental distress preventing usual activities	-0.00864629	0.294853	0.976606
ebi-a-GCST008025	rs174530	A	Body mass index	0.000525107	0.0179644	0.976681
ebi-a-GCST90001519	rs174530	A	CD33+ HLA DR+ CD14- %CD33+ HLA DR+	-0.00251393	0.0859107	0.976656
ukb-e-K62_CSA	rs174530	A	K62 Other diseases of anus and rectum	-0.00544805	0.186204	0.976658
ukb-e-101160_CSA	rs174530	A	Bread roll intake	0.00282367	0.0971718	0.976818
ukb-e-4407_AFR	rs174530	A	Average monthly red wine intake	0.00655495	0.225462	0.976806
ukb-e-103060_AFR	rs174530	A	Poultry intake	-0.00983963	0.339753	0.976896
ebi-a-GCST90001773	rs174530	A	CD24 on switched memory B cell	-0.00183635	0.0637007	0.977002
ukb-e-30710_EAS	rs174530	A	C-reactive protein	0.0021228	0.0737852	0.977048
ukb-e-2237_CSA	rs174530	A	Plays computer games	-0.000605793	0.0212352	0.977241
ubm-a-511	rs174530	A	IDP dMRI TBSS ICVF Posterior corona radiata L	0.00120054	0.0381772	0.974913
ubm-a-1616	rs174530	A	NET100 0460	-0.00168076	0.0393777	0.965954
ubm-a-2289	rs174530	A	NET100 1133	-0.00120054	0.0386574	0.975225
ubm-a-736	rs174530	A	IDP dMRI ProbtrackX L2 ar l	-0.00120054	0.0384173	0.97507
ubm-a-1250	rs174530	A	NET100 0094	-0.00168076	0.0384173	0.965104
ubm-a-651	rs174530	A	IDP dMRI ProbtrackX FA str l	0.000960433	0.0391376	0.980422
ubm-a-526	rs174530	A	IDP dMRI TBSS ICVF Superior fronto-occipital fasciculus R	-0.000480216	0.035536	0.989218
ubm-a-3013	rs174530	A	a2009s lh S interm prim-Jensen thickness	0.000960433	0.0364964	0.979005
ubm-a-1181	rs174530	A	NET100 0025	0.00120054	0.0388975	0.975378
ubm-a-3000	rs174530	A	a2009s lh Pole occipital thickness	-0.00120054	0.0369767	0.974099
ubm-a-2446	rs174530	A	NET100 1290	-0.00168076	0.0391376	0.965746
ubm-a-1285	rs174530	A	NET100 0129	-0.000960433	0.0391376	0.980422
ubm-a-537	rs174530	A	IDP dMRI TBSS OD Fornix	-0.000720324	0.0369767	0.984458
ubm-a-948	rs174530	A	NET25 0002	0.000960433	0.0388975	0.980301
ubm-a-2637	rs174530	A	NET100 1481	0.00144065	0.0393777	0.970816
ubm-a-2587	rs174530	A	NET100 1431	-0.000960433	0.0393777	0.980541
ubm-a-2990	rs174530	A	a2009s lh G subcallosal thickness	-0.00168076	0.0374569	0.964209
ubm-a-2038	rs174530	A	NET100 0882	0.000720324	0.0391376	0.985316
ubm-a-2095	rs174530	A	NET100 0939	0.00168076	0.0391376	0.965746
ubm-a-2285	rs174530	A	NET100 1129	0.00120054	0.0393777	0.975678
ubm-a-2284	rs174530	A	NET100 1128	-0.000960433	0.0391376	0.980422
ubm-a-710	rs174530	A	IDP dMRI ProbtrackX L1 ar r	0.00120054	0.037697	0.974594
ubm-a-819	rs174530	A	IDP dMRI ProbtrackX OD atr l	0.00120054	0.0357761	0.97323
ubm-a-1182	rs174530	A	NET100 0026	-0.000960433	0.0393777	0.980541
ubm-a-607	rs174530	A	IDP dMRI TBSS ISOVF Posterior corona radiata L	-0.00120054	0.035536	0.97305
ubm-a-611	rs174530	A	IDP dMRI TBSS ISOVF Sagittal stratum L	0.00120054	0.0384173	0.97507
ubm-a-1342	rs174530	A	NET100 0186	-0.000720324	0.0393777	0.985405
ubm-a-35	rs174530	A	IDP T1 FAST ROIs R inf front gyrus parstri	0.00144065	0.0360162	0.968093
ubm-a-1408	rs174530	A	NET100 0252	-0.00144065	0.0393777	0.970816
ubm-a-677	rs174530	A	IDP dMRI ProbtrackX MD slf r	0.00120054	0.035536	0.97305
ubm-a-2524	rs174530	A	NET100 1368	-0.00120054	0.0391376	0.975529
ubm-a-1480	rs174530	A	NET100 0324	-0.00120054	0.0393777	0.975678
ubm-a-743	rs174530	A	IDP dMRI ProbtrackX L2 cgh r	0.000960433	0.0393777	0.980541
ubm-a-2968	rs174530	A	a2009s lh G cingul-Post-ventral thickness	-0.000480216	0.037697	0.989836
ubm-a-2381	rs174530	A	NET100 1225	-0.00144065	0.0396178	0.970992
ubm-a-1658	rs174530	A	NET100 0502	-0.00168076	0.0393777	0.965954
ubm-a-2844	rs174530	A	DKTatlas rh rostralanteriorcingulate area	-0.000960433	0.0316943	0.975825
ubm-a-2288	rs174530	A	NET100 1132	-0.00120054	0.0391376	0.975529
ubm-a-1920	rs174530	A	NET100 0764	0.000720324	0.0388975	0.985225
ubm-a-262	rs174530	A	IDP dMRI TBSS MD Posterior limb of internal capsule R	-0.00144065	0.0348157	0.966994
ubm-a-2573	rs174530	A	NET100 1417	-0.00168076	0.0393777	0.965954
ubm-a-1577	rs174530	A	NET100 0421	0.00120054	0.0391376	0.975529
ubm-a-861	rs174530	A	IDP dMRI ProbtrackX ISOVF ml l	0.00120054	0.0391376	0.975529
ubm-a-2270	rs174530	A	NET100 1114	-0.000960433	0.0391376	0.980422
ubm-a-450	rs174530	A	IDP dMRI TBSS L3 Cerebral peduncle R	-0.00144065	0.0352959	0.967442
ubm-a-1624	rs174530	A	NET100 0468	-0.000720324	0.0391376	0.985316
ubm-a-1953	rs174530	A	NET100 0797	-0.00120054	0.0393777	0.975678
ubm-a-362	rs174530	A	IDP dMRI TBSS L1 Anterior corona radiata R	0.000960433	0.0364964	0.979005
ubm-a-1267	rs174530	A	NET100 0111	0.00144065	0.0393777	0.970816
ubm-a-760	rs174530	A	IDP dMRI ProbtrackX L2 str r	0.00120054	0.0319344	0.970011
ubm-a-2709	rs174530	A	volume BrainSegVol-to-eTIV	0.00144065	0.0352959	0.967442
ubm-a-1352	rs174530	A	NET100 0196	-0.00144065	0.0393777	0.970816
ubm-a-2969	rs174530	A	a2009s lh G cuneus thickness	-0.000720324	0.0374569	0.984657
ubm-a-482	rs174530	A	IDP dMRI TBSS L3 Tapetum R	0.00168076	0.037697	0.964437
prot-a-528	rs174530	A	Follicle stimulating hormone	-0.00168076	0.062188	0.978438
prot-a-2969	rs174530	A	Homeobox protein TGIF2	-0.000960433	0.062188	0.987678
prot-a-2480	rs174530	A	Ras-related C3 botulinum toxin substrate 3	0.00168076	0.062188	0.978438
prot-a-806	rs174530	A	Derlin-1	0.000960433	0.062188	0.987678
prot-a-2526	rs174530	A	Oligoribonuclease, mitochondrial	0.00240108	0.062188	0.969201
prot-a-1696	rs174530	A	Laminin subunit alpha-4	-0.00264119	0.062188	0.966123
prot-a-2559	rs174530	A	Rho-related GTP-binding protein Rho6	-0.00144065	0.062188	0.981518
prot-a-2881	rs174530	A	Stathmin-4	0.00120054	0.062188	0.984598
prot-a-129	rs174530	A	Apolipoprotein D	0.00216097	0.062188	0.97228
prot-a-65	rs174530	A	Endothelial monocyte-activating polypeptide 2	-0.00192087	0.062188	0.975359
prot-a-1190	rs174530	A	Growth/differentiation factor 11	-0.000960433	0.062188	0.987678
prot-a-588	rs174530	A	CXADR-like membrane protein	-0.00216097	0.062188	0.97228
prot-a-2283	rs174530	A	Group 10 secretory phospholipase A2	-0.000960433	0.062188	0.987678
prot-a-2202	rs174530	A	Protocadherin beta-10	-0.00168076	0.062188	0.978438
prot-a-929	rs174530	A	ETS-related transcription factor Elf-5	0.00192087	0.062188	0.975359
prot-a-118	rs174530	A	Amyloid beta A4 precursor protein-binding family B member 3	0.00144065	0.062188	0.981518
prot-a-255	rs174530	A	Bone morphogenetic protein 6	-0.00144065	0.062188	0.981518
prot-a-1858	rs174530	A	Matrilin-3	-0.00144065	0.062188	0.981518
prot-a-465	rs174530	A	SLAM family member 5	0.00144065	0.062188	0.981518
prot-a-848	rs174530	A	DnaJ homolog subfamily C member 27	0.000960433	0.062188	0.987678
prot-a-408	rs174530	A	C-C motif chemokine 3-like 1	-0.00240108	0.062188	0.969201
prot-a-1012	rs174530	A	Fatty acid-binding protein, heart	-0.00240108	0.062188	0.969201
prot-a-271	rs174530	A	Transcription factor IIIB 90 kDa subunit	-0.00120054	0.062188	0.984598
prot-a-963	rs174530	A	Ephrin type-B receptor 3	-0.00120054	0.062188	0.984598
prot-a-624	rs174530	A	Collagen alpha-5(VI) chain	-0.00120054	0.062188	0.984598
prot-a-620	rs174530	A	Collagen alpha-1(XXVI) chain	-0.00192087	0.062188	0.975359
prot-a-2884	rs174530	A	Syntaxin-18	-0.00168076	0.062188	0.978438
prot-a-1383	rs174530	A	Estradiol 17-beta-dehydrogenase 2	-0.000960433	0.062188	0.987678
prot-a-2044	rs174530	A	Tumor necrosis factor receptor superfamily member 16	-0.00144065	0.062188	0.981518
prot-a-56	rs174530	A	Angiogenic factor with G patch and FHA domains 1	0.00168076	0.062188	0.978438
prot-a-2598	rs174530	A	40S ribosomal protein SA	-0.00192087	0.062188	0.975359
prot-a-2972	rs174530	A	Thrombopoietin	-0.00168076	0.062188	0.978438
prot-a-3265	rs174530	A	Zinc finger protein 23	-0.00216097	0.062188	0.97228
prot-a-2175	rs174530	A	Poly(A) polymerase gamma	-0.00144065	0.062188	0.981518
prot-a-1473	rs174530	A	Interleukin-12 receptor subunit beta-1	0.00192087	0.062188	0.975359
prot-a-3043	rs174530	A	Tumor necrosis factor receptor superfamily member 17	0.00168076	0.062188	0.978438
prot-a-2440	rs174530	A	Tyrosine-protein phosphatase non-receptor type 4	-0.000960433	0.062188	0.987678
prot-a-454	rs174530	A	Lymphocyte function-associated antigen 3	-0.00264119	0.062188	0.966123
prot-a-2455	rs174530	A	Poliovirus receptor	0.00144065	0.062188	0.981518
prot-a-1725	rs174530	A	Leptin receptor	0.000960433	0.062188	0.987678
prot-a-523	rs174530	A	Complement factor I	-0.00168076	0.062188	0.978438
prot-a-1952	rs174530	A	Macrophage scavenger receptor types I and II	0.00192087	0.062188	0.975359
prot-a-1752	rs174530	A	Lipase member K	-0.000960433	0.062188	0.987678
prot-a-212	rs174530	A	Beta-1,4-glucuronyltransferase 1	0.00120054	0.062188	0.984598
prot-a-1246	rs174530	A	Glypican-3	0.00168076	0.062188	0.978438
prot-a-1840	rs174530	A	Dual specificity mitogen-activated protein kinase kinase 1	-0.00168076	0.062188	0.978438
prot-a-2134	rs174530	A	NTF2-related export protein 1	0.00240108	0.062188	0.969201
prot-a-506	rs174530	A	Adenosine deaminase CECR1	0.00168076	0.062188	0.978438
prot-a-2411	rs174530	A	Proteasome subunit alpha type-2	-0.00240108	0.062188	0.969201
prot-a-3139	rs174530	A	Ubiquitin-conjugating enzyme E2 J1	-0.00216097	0.062188	0.97228
prot-a-1691	rs174530	A	Ladinin-1	0.00192087	0.062188	0.975359
prot-a-901	rs174530	A	Ephrin-A5	-0.00216097	0.062188	0.97228
prot-a-1932	rs174530	A	MAGUK p55 subfamily member 7	-0.00144065	0.062188	0.981518
prot-a-1194	rs174530	A	Growth/differentiation factor 11/8	-0.00216097	0.062188	0.97228
prot-a-1780	rs174530	A	Low-density lipoprotein receptor-related protein 8	0.00264119	0.062188	0.966123
prot-a-362	rs174530	A	Caspase-10	-0.00144065	0.062188	0.981518
prot-a-809	rs174530	A	Integral membrane protein DGCR2/IDD	-0.00264119	0.062188	0.966123
prot-a-146	rs174530	A	Arfaptin-2	0.00168076	0.062188	0.978438
prot-a-1301	rs174530	A	Granzyme K	-0.00192087	0.062188	0.975359
prot-a-1354	rs174530	A	3-hydroxy-3-methylglutaryl-coenzyme A reductase	-0.00216097	0.062188	0.97228
prot-a-53	rs174530	A	alpha-Fetoprotein	0.00120054	0.062188	0.984598
finn-a-E4_NUTRIDEF	rs174530	A	Other nutritional deficiencies	-0.0057626	0.203612	0.977421
ukb-e-4244_CSA	rs174530	A	Mean signal-to-noise ratio (SNR), (right)	0.00191342	0.0675904	0.977416
ukb-e-20107_p4_MID	rs174530	A	Illnesses of father	-0.00841579	0.300135	0.97763
ukb-d-22660_106	rs174530	A	Gap coding: Unable to work due to sickness or disability	-5.99416e-05	0.00215752	0.977836
finn-a-FG_CEREBVASC	rs174530	A	Cerebrovascular diseases (FINNGEN)	0.00168076	0.0585864	0.977113
ukb-e-101230_AFR	rs174530	A	Naan bread intake	0.0026652	0.0978921	0.97828
ukb-e-41200_p693_AFR	rs174530	A	Operative procedures - main OPCS4	-0.0183947	0.682627	0.978502
finn-a-L12_ROSACEANAS	rs174530	A	Other and unspcified rosacea	-0.00480216	0.178881	0.978583
finn-a-AB1_INTESTINAL_INFECTIONS	rs174530	A	Intestinal infectious diseases	-0.00120054	0.0408184	0.976536
finn-a-J10_PNEUMOPROBBAC	rs174530	A	Pneumonia (excl. viral and due to other infectious organisms not elsewhere classified)	0.000960433	0.0374569	0.979544
ukb-d-100920_2104	rs174530	A	Type milk consumed: wholemilk	-9.55979e-05	0.00358008	0.978697
ukb-e-1050_EAS	rs174530	A	Time spend outdoors in summer	-0.00194103	0.0727047	0.978701
ukb-a-76	rs174530	A	Non-cancer illness code self-reported: hyperthyroidism/thyrotoxicosis	-1.39551e-05	0.000524034	0.978755
ukb-d-2247_0	rs174530	A	Hearing difficulty/problems: No	6.78598e-05	0.00257778	0.978998
finn-a-D3_ANAEMIA_IRONDEF	rs174530	A	Iron deficiency anaemia	-0.00192087	0.0782753	0.980422
ukb-e-5452_AFR	rs174530	A	Leg pain when standing still or sitting	0.0198449	0.763544	0.979265
ukb-e-5986_AFR	rs174530	A	ECG, phase time	0.00602431	0.235186	0.979564
ieu-a-1134	rs174530	A	ER+ Breast cancer (GWAS)	0.00192087	0.0782753	0.980422
ukb-b-3412	rs174530	A	Diagnoses - secondary ICD10: N81.6 Rectocele	8.61823e-06	0.00034627	0.980144
ukb-b-19950	rs174530	A	Operative procedures - main OPCS: X99.8 No procedure performed	-5.35167e-05	0.00226571	0.981155
ukb-b-2416	rs174530	A	Operative procedures - secondary OPCS: C90.3 Subtenons anaesthetic	6.46412e-06	0.000259478	0.980125
ukb-b-970	rs174530	A	Diagnoses - secondary ICD10: E11.9 Without complications	1.57479e-05	0.00082116	0.984699
ukb-b-4880	rs174530	A	Treatment/medication code: garlic product	1.25335e-05	0.000592152	0.983113
ukb-b-223	rs174530	A	Current tobacco smoking	-5.87718e-05	0.00283006	0.983432
ukb-b-15228	rs174530	A	PCT responsible for patient data: MIDDLESBROUGH PCT	-6.26721e-06	0.000305732	0.983645
ukb-b-1997	rs174530	A	Number of older siblings	0.000205784	0.00771278	0.978714
ukb-b-11605	rs174530	A	Medication for pain relief, constipation, heartburn: Omeprazole (e.g. Zanprol)	3.49955e-05	0.00124075	0.977499
ukb-b-15041	rs174530	A	Ever had breast cancer screening / mammogram	-5.64408e-05	0.00277462	0.983771
ukb-b-14436	rs174530	A	Diagnoses - main ICD10: L72.9 Follicular cyst of skin and subcutaneous tissue, unspecified	5.66869e-06	0.000240151	0.981168
ukb-b-10668	rs174530	A	Diagnoses - main ICD10: N47 Redundant prepuce, phimosis and paraphimosis	-5.84764e-06	0.000297239	0.984304
ukb-b-712	rs174530	A	Diagnoses - secondary ICD10: Z51.2 Other chemotherapy	-1.2617e-05	0.000417229	0.975876
ukb-b-9835	rs174530	A	Chocolate sweet intake	-0.000219729	0.0084677	0.979298
ukb-b-11880	rs174530	A	Beetroot intake	-0.000166363	0.00840475	0.984208
ukb-e-4598_EAS	rs174530	A	Ever depressed for a whole week	0.00595228	0.238788	0.980113
ukb-e-6139_p2_AFR	rs174530	A	Gas or solid-fuel cooking/heating	0.00935942	0.37697	0.980192
ebi-a-GCST90001483	rs174530	A	CD39+ resting CD4 regulatory T cell Absolute Count	0.00164162	0.0664379	0.980287
ukb-e-E78_CSA	rs174530	A	E78 Disorders of lipoprotein metabolism and other lipidaemias	0.00293412	0.119862	0.98047
finn-a-M13_CHRONDROPATHIES	rs174530	A	Chrondropathies	0.00264119	0.11069	0.980963
ukb-e-H26_AFR	rs174530	A	H26 Other cataract	-0.0132204	0.551288	0.980868
ukb-e-102150_CSA	rs174530	A	Other milk-based pudding intake	0.00133092	0.0559932	0.981037
ukb-e-20479_AFR	rs174530	A	Ever thought that life not worth living	-0.00561133	0.236098	0.981039
ukb-e-20487_CSA	rs174530	A	Felt hated by family member as a child	-0.00276124	0.116284	0.981056
ebi-a-GCST90001666	rs174530	A	CD28+ CD45RA+ CD8dim T cell Absolute Count	-0.00136477	0.0578661	0.981184
ebi-a-GCST90001804	rs174530	A	CD27 on IgD- CD38dim B cell	-0.00147691	0.0627883	0.981234
finn-a-H8_EXTDISNAS	rs174530	A	Other specified disorders of external ear	-0.0060027	0.259077	0.981515
ebi-a-GCST90001417	rs174530	A	CD24+ CD27+ B cell %B cell	0.00153693	0.0655495	0.981294
finn-a-H7_CONJUNCTIVITISCHRON	rs174530	A	Chronic conjunctivitis	-0.00648292	0.273723	0.981105
finn-a-E4_DM1KETO	rs174530	A	Type 1 diabetes with ketoacidosis	-0.00360162	0.158952	0.981923
ieu-a-1164	rs174530	A	ER+ Breast cancer (Survival)	-0.00234005	0.102177	0.981729
ukb-e-104200_AFR	rs174530	A	Courgette intake	0.00345276	0.152589	0.981947
ebi-a-GCST90001833	rs174530	A	CD62L on CD62L+ Dendritic Cell	-0.00148411	0.066606	0.982223
ebi-a-GCST90001759	rs174530	A	CD20 on naive-mature B cell	0.0013727	0.0628843	0.982584
finn-a-TBC_RESP_ICD8	rs174530	A	Respiratory TBC, ICD-8 codes not specifying whether confirmed bacteriologically or histologically	0.00504227	0.236987	0.983025
ukb-d-6020_1	rs174530	A	Completion status of test: Fully completed	8.1977e-05	0.00382603	0.982906
ukb-e-30780_MID	rs174530	A	LDL direct	-0.00215329	0.103078	0.983334
ukb-d-C43	rs174530	A	Diagnoses - main ICD10: C43 Malignant melanoma of skin	8.43891e-06	0.000407576	0.983481
ukb-e-6142_p4_AFR	rs174530	A	Current employment status	0.0157631	0.765705	0.983576
ukb-e-PP_p3_AFR	rs174530	A	Pulse pressure, combined automated + manual reading	-0.00230192	0.115636	0.984118
ukb-e-104170_AFR	rs174530	A	Carrot intake	0.00858627	0.432195	0.98415
met-c-939	rs174530	A	Urea	0.000504227	0.0255331	0.984244
ebi-a-GCST90001786	rs174530	A	CD25 on IgD- CD27- B cell	-0.00122407	0.0626682	0.984416
ukb-e-2345_EAS	rs174530	A	Ever had bowel cancer screening	0.00383693	0.196192	0.984397
ukb-d-5325_0	rs174530	A	Ever had refractive laser eye surgery: No	-0.000389359	0.0200155	0.98448
finn-a-COMB_ORAL_GLUCLOW	rs174530	A	Combinations of oral blood glucose lowering drugs	0.00192087	0.0948427	0.983841
finn-a-M13_ROTATORCUFF	rs174530	A	Rotator cuff syndrome	0.000960433	0.0521035	0.985293
ukb-a-54	rs174530	A	Cancer code self-reported: lung cancer	-2.79119e-06	0.000143798	0.984514
ieu-a-1133	rs174530	A	ER+ Breast cancer (iCOGS)	-0.00057626	0.0294853	0.984407
finn-a-M13_GIANTCELL	rs174530	A	Giant cell arteritis	-0.00552249	0.285008	0.984541
ukb-e-6159_p8_EAS	rs174530	A	Pain type(s) experienced in last month	-0.00368326	0.193215	0.984791
finn-a-H7_PTERYGIUM	rs174530	A	Pterygium	-0.00552249	0.284288	0.984502
ukb-e-596_CSA	rs174530	A	Other disorders of bladder	-0.00549608	0.290051	0.984882
ukb-d-20536_3	rs174530	A	Weight change during worst episode of depression: Both gained and lost some weight during the episode	6.7899e-05	0.00360491	0.984973
finn-a-OSTPOPATFRCTURE_POSTEMENO	rs174530	A	Postmenopausal osteoporosis with pathological fracture	0.00432195	0.225702	0.984722
ebi-a-GCST90000475	rs174530	A	interleukin-18 receptor 1 levels	-0.00213696	0.114556	0.985117
finn-a-CD2_BENIGN_MELANOCYTIC_NOS_EXALLC	rs174530	A	Melanocytic naevi, other sites/unspecified (ICD C excluded)	0.00384173	0.207213	0.985208
ukb-d-22601_41123205	rs174530	A	Job coding: civil service administrative officer or assistant or clerk, tax collector, prison service clerk, law courts clerk	4.48548e-05	0.00241873	0.985204
ebi-a-GCST006354	rs174530	A	Anti-hepatitis B virus surface antigen (HBs) IgG levels	-0.00261502	0.144567	0.985568
ukb-e-513_CSA	rs174530	A	Respiratory abnormalities	-0.00420429	0.234634	0.985704
finn-a-I9_HEARTFAIL_NS	rs174530	A	Heart failure, not strict	0.000720324	0.0446601	0.987131
finn-a-INSULIN_SHORTFAST	rs174530	A	Insulin, fast-acting or short human	0.00120054	0.0657896	0.985441
ukb-a-576	rs174530	A	Diagnoses - main ICD10: N40 Hyperplasia of prostate	9.83344e-06	0.000578749	0.986444
ieu-a-1007	rs174530	A	Neuroticism	0	0.00960433	1
ebi-a-GCST90001425	rs174530	A	IgD- CD38+ B cell %lymphocyte	0.00101638	0.0609394	0.986693
ukb-d-20543	rs174530	A	Number of things worried about during worst period of anxiety	0.000153536	0.00921151	0.986702
ebi-a-GCST006358	rs174530	A	IgE levels	-0.00115647	0.0702561	0.986867
ukb-e-recode174_CSA	rs174530	A	NA	0.00427873	0.261478	0.986944
ukb-d-22506_112	rs174530	A	Tobacco smoking: Occasionally	-2.30189e-05	0.00141253	0.986998
ukb-e-23124_MID	rs174530	A	Arm fat mass (left)	-0.00158375	0.0975559	0.987047
ukb-e-100300_CSA	rs174530	A	Latte intake	0.000630284	0.0394738	0.987261
ukb-e-6159_p4_CSA	rs174530	A	Pain type(s) experienced in last month	-0.00160248	0.10159	0.987415
ukb-e-103030_CSA	rs174530	A	Pork intake	0.000779391	0.0502066	0.987614
finn-a-CD2_BENIGN_ADRENAL_EXALLC	rs174530	A	Benign neoplasm: Adrenal gland (ICD C excluded)	0.00384173	0.241789	0.987323
prot-b-79	rs174530	A	platelet and endothelial cell adhesion molecule 1	0.000960433	0.0605073	0.987336
finn-a-H7_CONJUNCTIVITISACUNONATOPIC	rs174530	A	Conjunctivitis (acute, non atopic)	-0.00144065	0.091001	0.987369
ukb-e-6159_p5_MID	rs174530	A	Pain type(s) experienced in last month	0.0030998	0.214393	0.988464
bbj-a-144	rs174530	A	Peripheral artery disease	0.000851568	0.0593907	0.98856
ukb-e-20499_AFR	rs174530	A	Ever sought or received professional help for mental distress	0.0110354	0.769306	0.988555
ukb-e-2634_AFR	rs174530	A	Duration of heavy DIY	0.00745776	0.519834	0.988554
finn-a-H8_EXT_OTH	rs174530	A	Other otitis externa (chronic)	-0.00264119	0.187044	0.988734
ukb-e-101430_CSA	rs174530	A	Number of bread rolls with butter/margarine	0.000896564	0.0635806	0.988749
finn-a-J10_PLEUREFFUSION	rs174530	A	Pleural effusion	-0.00192087	0.140223	0.98907
ukb-e-6032_AFR	rs174530	A	Maximum workload during fitness test	-0.00275404	0.198329	0.988921
ukb-e-2257_MID	rs174530	A	Hearing difficulty/problems with background noise	0.00295813	0.21785	0.989166
prot-b-44	rs174530	A	CD40 ligand	0.000720324	0.0605073	0.990502
ukb-e-104560_AFR	rs174530	A	Pear intake	-0.00357281	0.268681	0.98939
ukb-d-22614_1	rs174530	A	Worked with pesticides: Sometimes	-2.88079e-05	0.00222034	0.989648
ukb-e-6162_p1_CSA	rs174530	A	Types of transport used (excluding work)	0.00134893	0.105528	0.989801
met-c-839	rs174530	A	Acetate	0.000297734	0.0232569	0.989786
ukb-d-20079_3	rs174530	A	Day-of-week questionnaire completion requested: Wednesday	7.38131e-05	0.00577614	0.989804
ebi-a-GCST90001771	rs174530	A	CD24 on memory B cell	0.000793798	0.0629804	0.989944
ukb-e-41229_p53_CSA	rs174530	A	PCT responsible for patient data	-0.00374569	0.299415	0.990019
ukb-b-15784	rs174530	A	Main speciality of consultant (recoded): General medicine	3.53773e-05	0.00196286	0.98562
ukb-b-15297	rs174530	A	Reason for glasses/contact lenses: Other eye condition	-1.96136e-06	0.000306481	0.994894
ukb-b-2425	rs174530	A	Methods of admission to hospital (recoded): Emergency admission: Other injury	-2.79868e-06	0.000436046	0.994879
ukb-b-188	rs174530	A	Private healthcare	0.000108678	0.00596693	0.985469
ukb-b-6517	rs174530	A	Diagnoses - secondary ICD10: R31 Unspecified haematuria	3.82447e-06	0.000385815	0.992091
ukb-b-7047	rs174530	A	Operative procedures - main OPCS: M45.9 Unspecified diagnostic endoscopic examination of bladder	-8.9812e-06	0.00115726	0.993808
ukb-b-7556	rs174530	A	Age hay fever, rhinitis or eczema diagnosed	-0.000152831	0.0116513	0.989534
ukb-b-15287	rs174530	A	Types of spreads/sauces consumed: Brown sauce	-2.75771e-05	0.00224977	0.99022
ukb-b-20190	rs174530	A	Diagnoses - main ICD10: L98.9 Disorder of skin and subcutaneous tissue, unspecified	-5.78754e-06	0.000429851	0.989258
ukb-b-13480	rs174530	A	Treatment/medication code: food supplement/plant/herbal extract	-2.30089e-06	0.000316076	0.994192
ukb-b-16958	rs174530	A	Delivery methods: Spontaneous vertex	-0.000230889	0.0171462	0.989256
ukb-b-9764	rs174530	A	Operative procedures - main OPCS: S06.8 Other specified other excision of lesion of skin	6.04873e-06	0.000447595	0.989218
ukb-b-17398	rs174530	A	Treatment/medication code: oxytetracycline	2.45258e-06	0.000279051	0.992987
ukb-b-20137	rs174530	A	Operative procedures - secondary OPCS: X72.3 Delivery of simple parenteral chemotherapy for neoplasm at first attendance	4.71159e-06	0.00029881	0.98742
ukb-b-3700	rs174530	A	Operation code: hysterectomy	-1.9035e-05	0.00147652	0.989714
ukb-b-12936	rs174530	A	Type of yogurt eaten: Low fat yogurt consumers	-9.46009e-05	0.0058238	0.98704
ukb-b-20435	rs174530	A	Operative procedures - secondary OPCS: S57.1 Debridement of skin NEC	2.63449e-06	0.00028922	0.992732
ukb-b-9791	rs174530	A	Age when last ate meat	-0.000390236	0.0244358	0.987258
ukb-b-8543	rs174530	A	PCT responsible for patient data: SALFORD PCT	-2.87911e-06	0.000284497	0.991926
finn-a-E4_GOITREDIFF	rs174530	A	Nontoxic diffuse goitre	0.0028813	0.237227	0.990309
ukb-e-30160_MID	rs174530	A	Basophill count	0.00108529	0.0882638	0.990189
finn-a-KRA_PSY_CHILDOTH	rs174530	A	Other disorders starting during childhood or adolecense	-0.00264119	0.224261	0.990603
ukb-d-I9_K_CARDIAC	rs174530	A	Death due to cardiac causes	-4.58539e-06	0.000387448	0.990557
ebi-a-GCST90001569	rs174530	A	Effector Memory CD4-CD8- T cell Absolute Count	0.000745296	0.0632205	0.990594
finn-a-H7_KERATITIS	rs174530	A	Keratitis	0.000960433	0.0813967	0.990586
ukb-d-20090_367	rs174530	A	Type of fat/oil used in cooking: Low fat olive spread for	2.68861e-05	0.00228882	0.990628
ukb-e-recode108_AFR	rs174530	A	NA	0.00678306	0.584183	0.990736
ukb-e-20446_AFR	rs174530	A	Ever had prolonged feelings of sadness or depression	0.00832695	0.719124	0.990761
ebi-a-GCST90001746	rs174530	A	CD20 on IgD+ CD24+ B cell	-0.000679506	0.0626202	0.991342
ebi-a-GCST90001813	rs174530	A	CD38 on IgD+ CD38dim B cell	0.00068719	0.0639408	0.991425
ukb-e-20002_p57_AFR	rs174530	A	Non-cancer illness code, self-reported	-0.00451403	0.445881	0.991922
ukb-e-R06_CSA	rs174530	A	R06 Abnormalities of breathing	-0.00237491	0.236386	0.991984
ukb-e-20453_CSA	rs174530	A	Ever taken cannabis	0.000916493	0.0938103	0.992205
ukb-d-4056_irnt	rs174530	A	Age stroke diagnosed	-0.000345506	0.0357559	0.99229
finn-a-E4_GOITRENOD	rs174530	A	Nontoxic single thyroid nodule	0.00168076	0.164714	0.991858
ukb-e-104400_AFR	rs174530	A	Fruit consumers	-0.00652854	0.707839	0.992641
ukb-e-41249_p19_CSA	rs174530	A	Methods of admission to hospital (recoded)	0.0024347	0.261478	0.992571
ebi-a-GCST90001620	rs174530	A	HLA DR+ T cell%lymphocyte	0.000521035	0.0612756	0.993216
ukb-e-MAP_p2_MID	rs174530	A	Mean arterial pressure, automated reading, adjusted by medication	-0.000836057	0.101974	0.993458
ukb-e-513_AFR	rs174530	A	Respiratory abnormalities	-0.00544565	0.679746	0.993608
finn-a-DM_KIDNEYFAIL	rs174530	A	Diabetes, kidney failure	0.000960433	0.130859	0.994144
ukb-e-1835_EAS	rs174530	A	Mother still alive	-0.00126825	0.17211	0.994121
ukb-a-415	rs174530	A	Illness injury bereavement stress in last 2 years: Serious illness injury or assault of a close relative	1.3975e-05	0.0019319	0.994228
ukb-e-30740_AFR	rs174530	A	Glucose	0.00101686	0.149948	0.994589
ukb-e-30780_EAS	rs174530	A	LDL direct	0.000434596	0.0685029	0.994938
ukb-d-22601_92193312	rs174530	A	Job coding: other general office clerical tasks including: office junior, office worker, photocopy/print room operator, office machinist	1.32666e-05	0.00218752	0.995161
ukb-e-20090_p3_AFR	rs174530	A	Type of fat/oil used in cooking	-0.00491501	0.811566	0.995168
ebi-a-GCST90002105	rs174530	A	HLA DR on plasmacytoid Dendritic Cell	0.000407704	0.0696074	0.995327
ukb-e-102620_CSA	rs174530	A	Homemade soup intake	-0.00037673	0.0637727	0.995287
finn-a-H7_PRESBYOPIA	rs174530	A	Presbyopia	-0.00144065	0.235306	0.995115
finn-a-CD2_BENIGN_MELANOCYTIC_NOS	rs174530	A	Melanocytic naevi, other sites/unspecified	0.00120054	0.207213	0.995377
ukb-e-30620_CSA	rs174530	A	Alanine aminotransferase	0.000250913	0.0450443	0.995556
ukb-e-1428_p1_AFR	rs174530	A	Spread type	0.00200274	0.362563	0.995593
ebi-a-GCST90002053	rs174530	A	CD45 on CD33+ HLA DR+	0.000484778	0.0935701	0.995866
ukb-e-5984_AFR	rs174530	A	ECG, load	-0.00100197	0.193287	0.995864
ukb-e-30800_AFR	rs174530	A	Oestradiol	-0.00110906	0.221092	0.995998
ukb-e-6179_p5_CSA	rs174530	A	Mineral and other dietary supplements	0.00122047	0.246591	0.996051
ukb-e-104070_AFR	rs174530	A	Vegetable pieces intake	-0.00146682	0.298695	0.996082
finn-a-ASHMA_INFECTIONS	rs174530	A	Asthma-related infections	-0.000240108	0.026652	0.992812
finn-a-COPD_ASTHMA_INFECTIONS	rs174530	A	COPD/asthma related infections	-0.000240108	0.026652	0.992812
finn-a-PULM_INFECTIONS	rs174530	A	COPD/asthma/ILD related infections	-0.000240108	0.026652	0.992812
ukb-e-20081_AFR	rs174530	A	Hour-of-day questionnaire completed	-0.00136429	0.296774	0.996332
ukb-e-1647_p6_AFR	rs174530	A	Country of birth (UK/elsewhere)	-0.00164282	0.364244	0.996401
finn-a-CD2_BENIGN_EAR_RESP_EXALLC	rs174530	A	Benign neoplasm of middle ear and respiratory system (ICD C excluded)	0.000720324	0.186804	0.996923
ukb-a-562	rs174530	A	Diagnoses - main ICD10: M16 Coxarthrosis [arthrosis of hip]	3.12251e-06	0.000727492	0.996575
met-c-956	rs174530	A	Triglycerides in very small VLDL	0.00011045	0.0252786	0.996514
ebi-a-GCST90001438	rs174530	A	IgD- CD38dim B cell Absolute Count	-0.00024467	0.0633405	0.996918
ukb-e-1883_AFR	rs174530	A	Number of full sisters	0.00033207	0.10159	0.997392
ebi-a-GCST90001520	rs174530	A	CD33+ HLA DR+ CD14dim Absolute Count	-0.000262198	0.0848302	0.997534
finn-a-INSULIN_SHORT_HUMAN	rs174530	A	Insuling, fast-acting (human)	0.000240108	0.0876395	0.997814
ukb-e-recode124_CSA	rs174530	A	NA	0.000767626	0.271562	0.997745
ukb-e-30680_AFR	rs174530	A	Calcium	-0.000416348	0.144929	0.997708
ukb-e-20116_p1_EAS	rs174530	A	Smoking status	0.00053232	0.183419	0.997684
ukb-e-6139_p2_EAS	rs174530	A	Gas or solid-fuel cooking/heating	-0.000609394	0.210695	0.997692
finn-a-H7_VISUDISTURBSUB	rs174530	A	Subjective visual disturbances	-0.000240108	0.109489	0.99825
ukb-a-499	rs174530	A	Frequency of travelling from home to job workplace	1.96504e-05	0.00691319	0.997732
ebi-a-GCST90001665	rs174530	A	CD28+ CD45RA+ CD8dim T cell %CD8dim T cell	-0.000166083	0.0645411	0.997947
finn-a-KRA_PSY_CHILDEMOT	rs174530	A	Emotional disorders starting during childhood or adolecense	-0.000480216	0.217778	0.998241
ukb-e-Z90_CSA	rs174530	A	Z90 Acquired absence of organs, not elsewhere classified	-0.000645651	0.265319	0.998058
ukb-a-56	rs174530	A	Cancer code self-reported: small intestine/small bowel cancer	2.98234e-07	0.000130307	0.998174
ukb-e-3773_AFR	rs174530	A	Knee pain for 3+ months	-0.0012877	0.606033	0.998305
ukb-e-41245_p25_CSA	rs174530	A	Main speciality of consultant (recoded)	0.000269882	0.152036	0.998584
finn-a-F5_EATING	rs174530	A	Eating disorders	0.000240108	0.13278	0.998557
ukb-e-1538_p2_EAS	rs174530	A	Major dietary changes in the last 5 years	0.000234562	0.273243	0.999315
ebi-a-GCST004451	rs174530	A	Interleukin-7 levels	0.000240108	0.0585864	0.99673
ukb-e-DBP_p3_EAS	rs174530	A	Diastolic blood pressure, combined automated + manual reading, adjusted by medication	2.4395e-05	0.0766665	0.999746

### Sheet: ST14
Supplementary Table 14: Lists of genes for the defined networks using each candidate directional anchor genes as seed genes
CACNA1C_network	FADS1_network	FES_network	GRIN2A_network	PCCB_network	RPS17_network
CACNG3	TBL1X	IL4	CACNG3	DLD	EIF3D
STX1A	TGS1	RRAS	GRIN3B	AGXT2	EIF5
CACNG1	SMARCD3	KDR	LRFN1	EHHADH	EEF1A2
GNB3	CREBBP	PIK3CA	KRAS	MCEE	EIF3E
GNB4	FABP1	FARP2	CACNG4	ACSS2	FBL
GNG13	MED1	SEMA3A	GRIN2D	HIBADH	RPL18A
GNG11	FADS1	NRP1	PTPN4	MCCC1	SEC61B
GNGT1	CARM1	PAK1	OLFM2	BCKDHA	UTP18
CACNG6	NCOA6	KIT	RASGRF2	ACAA2	RPL19
SNAP25	NCOA1	DPYSL5	CACNG8	ACSS1	KRR1
CATSPERB	PPARA	RND1	CNIH3	BCKDHB	RPS12
GNB5	NCOA2	DPYSL2	GRIA4	HADHB	BYSL
CACNG4	TBL1XR1	PAK2	GRIN2C	ACAA1	RRP9
PRKG2	HELZ2	ANGPT2	GRIA2	MCCC2	EIF1B
CACNA1C	RXRA	CRMP1	CACNG2	DBT	RPN2
CACNG8	CHD9	FES	LRP8	ACADM	SEC61A1
CALM2		HSP90AA1	PRKACA	AOX1	MPHOSPH10
CATSPER3		LIMK1	CNIH2	PCCA	RRP36
CACNA1D		DPYSL4	CAMK2G	PC	SSR1
CALM3		JAK1	PPP1CA	ABAT	MRPS7
GNG3		DPYSL3	CAMK2D	HLCS	DDX49
CACNG2		FYN	PPP1CC	PCCB	EIF3K
GNG8		RAC1	LRFN2	ECHDC1	RPS16
CACNB3		PLXNA4	FYN	ACSS3	HBA2
CALML6		PAK3	HTR3A	ALDH6A1	EIF2S3
GNB2		PLXNA2	AKAP9	HADH	EIF3G
CATSPER1		PLXNA3	GRIN3A		NOL11
PRKACA		HSP90AB1	NRAS		EEFSEC
GNAI2		IL2RG	PRKACB		UTP3
VAMP2		IRS2	DAB1		EIF2S1
CALML3		TEK	GRIN1		IMP4
CACNB2		PLXNA1	DLG3		RPL35
PPP1CA		IL4R	DLG2		UTP20
STAC3		JAK3	PRKACG		UTP6
CACNA1H		PIK3R1	CACNG7		EIF3J
GNG2		ANGPT1	PPP1CB		TRAM1
PPP1CC		VEGFA	CAMK2B		RPL8
GNAI1			GRIN2A		SMG6
SYT5			CAMK2A		PNO1
CACNA2D1			DLG4		SPCS2
CALM1			RELN		NOP58
KCNK5			RASGRF1		CASC3
RYR1			HRAS		SSR3
CACNA1A			BEGAIN		EIF4H
CACNA1S			GRIA1		SRP14
C1orf101			CACNG5		RPL3L
CACNA1E			ACTN2		NOB1
GNG5			SIPA1L1		EIF4A3
PRKACB			SHISA9		SMG9
GNG12			GRIN2B		RPS11
CACNA1B			NOS1		EIF2D
STXBP1			PDLIM5		RPS27A
PRKG1			GRIA3		RPL37
GNG10			NEFL		UPF3B
CACNA1F					RPS3
PRKACG					DENR
CALML5					RIOK2
CATSPERD					FRRS1
CATSPER2					EIF5B
GNG7					PWP2
CACNA2D4					EIF4A1
CACNG7					SSR2
GNG4					RPN1
CACNB1					RPL39L
HSPA2					ABCE1
PPP3CB					RPS23
PPP3CA					UTP15
PPP1CB					DCAF13
INS					NOL6
PPP3CC					RPL10L
FKBP1A					SEC61A2
CATSPERG					TSR1
CATSPER4					RPS9
CACNA2D2					SRP9
CALML4					RPL13
CACNA2D3					EEF2
GNGT2					WDR3
CACNG5					RPL15
CACNB4					RPL38
TEX40					DHX37
NOS1					RPL4
NCAM1					SRP68
GNB1					PABPC1
					WDR75
					SSR4
					RPP25
					RPS15A
					MAGOHB
					RRP7A
					RPLP2
					HBA1
					PLEC
					CSNK1D
					PPP2R1A
					PPP2R2A
					EIF4A2
					NCBP2
					IMP3
					CIRH1A
					SRPR
					NOC4L
					RPS27L
					EIF3C
					PNRC2
					EEF1A1
					RPS7
					RPL7
					GSPT2
					RIOK3
					RPS2
					SRP72
					FCF1
					RPS21
					RPL3
					RPL36AL
					RPL27A
					RPL21
					RPLP1
					RPS17
					RPS3A
					RPSA
					RPL22L1
					RPL22
					UPF2
					RPS26
					DDX47
					ETF1
					EIF3B
					RPL12
					SMG5
					RPL39
					HEATR1
					LTV1
					RPS27
					EIF3A
					PDCD11
					RPL5
					SERBP1
					MCTS1
					MAGOH
					RPL7A
					UTP11L
					EIF3I
					RPS4X
					RPL10A
					WDR31
					BMS1
					RPL11
					WDR46
					EIF2S2
					NCBP1
					HABP4
					UPF3A
					SECISBP2
					EIF1AX
					RIOK1
					RPP40
					RPS6
					EIF3CL
					NOP56
					RCL1
					RPL13A
					RPL24
					UTP14A
					RPL34
					RPS29
					RPL14
					RPS8
					CSNK1E
					NHP2L1
					WDR43
					RPS14
					ENSG00000257529
					RPL31
					UBA52
					SEC61G
					EIF4B
					RPL23A
					RPP30
					RPS18
					RPL17
					GSPT1
					DDOST
					RPL9
					WBSCR22
					SMG1
					RPL6
					DOCK4
					RPL36A
					NOP14
					RPP21
					RPP14
					RPL10
					RPS24
					EIF4G1
					RPL32
					RPSAP58
					RPL37A
					SRPRB
					PPP2CA
					RPL29
					DIEXF
					RPL35A
					EIF1
					RPL23
					WDR36
					SRP19
					SMG7
					EIF4E
					GNB2L1
					SPCS3
					RPL30
					RPL26L1
					UTP14C
					RPS20
					EIF3H
					EIF3F
					RPS25
					FAU
					RPS13
					EIF3M
					TRMT112
					SMG8
					EIF2S3L
					RPL18
					RPLP0
					SRP54
					SEC11A
					RPL28
					ENSG00000260342
					TBL3
					RNPS1
					RBM8A
					ENSG00000215472
					RPL26
					RPL36
					C18orf32
					RPL27
					RPS15
					SEC11C
					UPF1
					EMG1
					RPS19
					RPS28
					RPS5
					ENSG00000270800
					DCP1A
					FRRS1L
					SPCS1
					RPP38
					DDX52
					RPS10
					RSRC1
					EIF3L

### Sheet: ST15
Supplementary Table 15: Enrichment statistics for the number of edges and nodes in each network
## CACNA1C
number of nodes:	83
number of edges:	1038
average node degree:	25
avg. local clustering coefficient:	0.84
expected number of edges:	153
PPI enrichment p-value:	< 1.0e-16
## FADS1
number of nodes:	16
number of edges:	120
average node degree:	15
avg. local clustering coefficient:	1
expected number of edges:	3
PPI enrichment p-value:	< 1.0e-16
## GRIN2A
number of nodes:	54
number of edges:	578
average node degree:	21.4
avg. local clustering coefficient:	0.82
expected number of edges:	16
PPI enrichment p-value:	< 1.0e-16
## FES
number of nodes:	37
number of edges:	266
average node degree:	14.4
avg. local clustering coefficient:	0.837
expected number of edges:	11
PPI enrichment p-value:	< 1.0e-16
## PCCB
number of nodes:	26
number of edges:	178
average node degree:	13.7
avg. local clustering coefficient:	0.865
expected number of edges:	1
PPI enrichment p-value:	< 1.0e-16
## RPS17
number of nodes:	254
number of edges:	17246
average node degree:	136
avg. local clustering coefficient:	0.879
expected number of edges:	1654
PPI enrichment p-value:	< 1.0e-16

### Sheet: ST16
Supplementary Table 16: Overrepresentation of CACNA1C network genes amongst g:Profiler gene-sets after multiple testing correction
source	term_name	term_id	adjusted_p_value	negative_log10_of_adjusted_p_value	term_size	query_size	intersection_size	effective_domain_size	intersections
GO:CC	voltage-gated calcium channel complex	GO:0005891	2.29e-76	75.6395	44	80	35	18964	CACNG3,CACNG1,CACNG6,CATSPERB,CACNG4,CACNA1C,CACNG8,CATSPER3,CACNA1D,CACNG2,CACNB3,CATSPER1,CACNB2,STAC3,CACNA1H,CACNA2D1,RYR1,CACNA1A,CACNA1S,CACNA1E,CACNA1B,CACNA1F,CATSPERD,CATSPER2,CACNA2D4,CACNG7,CACNB1,HSPA2,FKBP1A,CATSPERG,CATSPER4,CACNA2D2,CACNA2D3,CACNB4,NOS1
GO:CC	calcium channel complex	GO:0034704	1.36e-75	74.8656	71	80	39	18964	CACNG3,CACNG1,CACNG6,CATSPERB,CACNG4,CACNA1C,CACNG8,CALM2,CATSPER3,CACNA1D,CALM3,CACNG2,CACNB3,CATSPER1,PRKACA,CACNB2,STAC3,CACNA1H,CACNA2D1,CALM1,RYR1,CACNA1A,CACNA1S,CACNA1E,CACNA1B,CACNA1F,CATSPERD,CATSPER2,CACNA2D4,CACNG7,CACNB1,HSPA2,FKBP1A,CATSPERG,CATSPER4,CACNA2D2,CACNA2D3,CACNB4,NOS1
GO:CC	plasma membrane protein complex	GO:0098797	3.58e-69	68.4465	696	80	61	18964	CACNG3,STX1A,CACNG1,GNB3,GNB4,GNG13,GNG11,GNGT1,CACNG6,SNAP25,CATSPERB,GNB5,CACNG4,CACNA1C,CACNG8,CALM2,CATSPER3,CACNA1D,CALM3,GNG3,CACNG2,GNG8,CACNB3,GNB2,CATSPER1,GNAI2,VAMP2,CACNB2,STAC3,CACNA1H,GNG2,GNAI1,CACNA2D1,CALM1,RYR1,CACNA1A,CACNA1S,CACNA1E,GNG5,GNG12,CACNA1B,GNG10,CACNA1F,CATSPERD,CATSPER2,GNG7,CACNA2D4,CACNG7,GNG4,CACNB1,HSPA2,FKBP1A,CATSPERG,CATSPER4,CACNA2D2,CACNA2D3,GNGT2,CACNG5,CACNB4,NOS1,GNB1
GO:CC	cation channel complex	GO:0034703	5.88e-60	59.2308	227	80	43	18964	CACNG3,STX1A,CACNG1,CACNG6,SNAP25,CATSPERB,CACNG4,CACNA1C,CACNG8,CALM2,CATSPER3,CACNA1D,CALM3,CACNG2,CACNB3,CATSPER1,PRKACA,VAMP2,CACNB2,STAC3,CACNA1H,CACNA2D1,CALM1,RYR1,CACNA1A,CACNA1S,CACNA1E,CACNA1B,CACNA1F,CATSPERD,CATSPER2,CACNA2D4,CACNG7,CACNB1,HSPA2,FKBP1A,CATSPERG,CATSPER4,CACNA2D2,CACNA2D3,CACNG5,CACNB4,NOS1
REAC	Regulation of insulin secretion	REAC:R-HSA-422356	9.15e-57	56.0385	78	70	35	10622	STX1A,GNB3,GNB4,GNG13,GNG11,GNGT1,SNAP25,GNB5,CACNA1C,CACNA1D,GNG3,GNG8,CACNB3,GNB2,PRKACA,GNAI2,VAMP2,CACNB2,GNG2,GNAI1,SYT5,CACNA1A,CACNA1E,GNG5,PRKACB,GNG12,STXBP1,GNG10,PRKACG,GNG7,GNG4,INS,CACNA2D2,GNGT2,GNB1
GO:MF	voltage-gated calcium channel activity	GO:0005245	1.88e-54	53.725	46	79	28	18679	CACNG3,CACNG1,CACNG6,CACNG4,CACNA1C,CACNG8,CATSPER3,CACNA1D,CACNG2,CACNB3,CATSPER1,CACNB2,CACNA1H,CACNA2D1,RYR1,CACNA1A,CACNA1S,CACNA1E,CACNA1B,CACNA1F,CACNA2D4,CACNG7,CACNB1,CATSPER4,CACNA2D2,CACNA2D3,CACNG5,CACNB4
GO:CC	ion channel complex	GO:0034702	3.31e-54	53.48	302	80	43	18964	CACNG3,STX1A,CACNG1,CACNG6,SNAP25,CATSPERB,CACNG4,CACNA1C,CACNG8,CALM2,CATSPER3,CACNA1D,CALM3,CACNG2,CACNB3,CATSPER1,PRKACA,VAMP2,CACNB2,STAC3,CACNA1H,CACNA2D1,CALM1,RYR1,CACNA1A,CACNA1S,CACNA1E,CACNA1B,CACNA1F,CATSPERD,CATSPER2,CACNA2D4,CACNG7,CACNB1,HSPA2,FKBP1A,CATSPERG,CATSPER4,CACNA2D2,CACNA2D3,CACNG5,CACNB4,NOS1
GO:CC	membrane protein complex	GO:0098796	1.8e-53	52.7457	1326	80	62	18964	CACNG3,STX1A,CACNG1,GNB3,GNB4,GNG13,GNG11,GNGT1,CACNG6,SNAP25,CATSPERB,GNB5,CACNG4,CACNA1C,CACNG8,CALM2,CATSPER3,CACNA1D,CALM3,GNG3,CACNG2,GNG8,CACNB3,GNB2,CATSPER1,PRKACA,GNAI2,VAMP2,CACNB2,STAC3,CACNA1H,GNG2,GNAI1,CACNA2D1,CALM1,RYR1,CACNA1A,CACNA1S,CACNA1E,GNG5,GNG12,CACNA1B,GNG10,CACNA1F,CATSPERD,CATSPER2,GNG7,CACNA2D4,CACNG7,GNG4,CACNB1,HSPA2,FKBP1A,CATSPERG,CATSPER4,CACNA2D2,CACNA2D3,GNGT2,CACNG5,CACNB4,NOS1,GNB1
GO:CC	transmembrane transporter complex	GO:1902495	9.39e-53	52.0275	325	80	43	18964	CACNG3,STX1A,CACNG1,CACNG6,SNAP25,CATSPERB,CACNG4,CACNA1C,CACNG8,CALM2,CATSPER3,CACNA1D,CALM3,CACNG2,CACNB3,CATSPER1,PRKACA,VAMP2,CACNB2,STAC3,CACNA1H,CACNA2D1,CALM1,RYR1,CACNA1A,CACNA1S,CACNA1E,CACNA1B,CACNA1F,CATSPERD,CATSPER2,CACNA2D4,CACNG7,CACNB1,HSPA2,FKBP1A,CATSPERG,CATSPER4,CACNA2D2,CACNA2D3,CACNG5,CACNB4,NOS1
GO:CC	transporter complex	GO:1990351	7.26e-52	51.1393	340	80	43	18964	CACNG3,STX1A,CACNG1,CACNG6,SNAP25,CATSPERB,CACNG4,CACNA1C,CACNG8,CALM2,CATSPER3,CACNA1D,CALM3,CACNG2,CACNB3,CATSPER1,PRKACA,VAMP2,CACNB2,STAC3,CACNA1H,CACNA2D1,CALM1,RYR1,CACNA1A,CACNA1S,CACNA1E,CACNA1B,CACNA1F,CATSPERD,CATSPER2,CACNA2D4,CACNG7,CACNB1,HSPA2,FKBP1A,CATSPERG,CATSPER4,CACNA2D2,CACNA2D3,CACNG5,CACNB4,NOS1
KEGG	Dopaminergic synapse	KEGG:04728	4.05e-51	50.3927	131	71	39	8000	GNB3,GNB4,GNG13,GNG11,GNGT1,GNB5,CACNA1C,CALM2,CACNA1D,CALM3,GNG3,GNG8,CALML6,GNB2,PRKACA,GNAI2,CALML3,PPP1CA,GNG2,PPP1CC,GNAI1,CALM1,CACNA1A,GNG5,PRKACB,GNG12,CACNA1B,GNG10,PRKACG,CALML5,GNG7,GNG4,PPP3CB,PPP3CA,PPP1CB,PPP3CC,CALML4,GNGT2,GNB1
KEGG	Circadian entrainment	KEGG:04713	8.79e-51	50.0562	97	71	36	8000	GNB3,GNB4,GNG13,GNG11,GNGT1,GNB5,PRKG2,CACNA1C,CALM2,CACNA1D,CALM3,GNG3,GNG8,CALML6,GNB2,PRKACA,GNAI2,CALML3,CACNA1H,GNG2,GNAI1,CALM1,RYR1,GNG5,PRKACB,GNG12,PRKG1,GNG10,PRKACG,CALML5,GNG7,GNG4,CALML4,GNGT2,NOS1,GNB1
REAC	Integration of energy metabolism	REAC:R-HSA-163685	8.9e-51	50.0505	107	70	35	10622	STX1A,GNB3,GNB4,GNG13,GNG11,GNGT1,SNAP25,GNB5,CACNA1C,CACNA1D,GNG3,GNG8,CACNB3,GNB2,PRKACA,GNAI2,VAMP2,CACNB2,GNG2,GNAI1,SYT5,CACNA1A,CACNA1E,GNG5,PRKACB,GNG12,STXBP1,GNG10,PRKACG,GNG7,GNG4,INS,CACNA2D2,GNGT2,GNB1
REAC	Adrenaline,noradrenaline inhibits insulin secretion	REAC:R-HSA-400042	4.13e-48	47.3841	28	70	24	10622	GNB3,GNB4,GNG13,GNG11,GNGT1,GNB5,CACNA1C,CACNA1D,GNG3,GNG8,CACNB3,GNB2,GNAI2,CACNB2,GNG2,GNAI1,GNG5,GNG12,GNG10,GNG7,GNG4,CACNA2D2,GNGT2,GNB1
KEGG	Oxytocin signaling pathway	KEGG:04921	5.73e-48	47.2418	154	71	39	8000	CACNG3,CACNG1,CACNG6,CACNG4,CACNA1C,CACNG8,CALM2,CACNA1D,CALM3,CACNG2,CACNB3,CALML6,PRKACA,GNAI2,CALML3,CACNB2,PPP1CA,PPP1CC,GNAI1,CACNA2D1,CALM1,RYR1,CACNA1S,PRKACB,CACNA1F,PRKACG,CALML5,CACNA2D4,CACNG7,CACNB1,PPP3CB,PPP3CA,PPP1CB,PPP3CC,CACNA2D2,CALML4,CACNA2D3,CACNG5,CACNB4
REAC	Transmission across Chemical Synapses	REAC:R-HSA-112315	9.71e-43	42.0126	259	70	39	10622	CACNG3,STX1A,GNB3,GNB4,GNG13,GNG11,GNGT1,SNAP25,GNB5,CACNG4,CACNG8,GNG3,CACNG2,GNG8,CACNB3,GNB2,PRKACA,GNAI2,VAMP2,CACNB2,GNG2,GNAI1,CALM1,CACNA1A,CACNA1E,GNG5,PRKACB,GNG12,CACNA1B,GNG10,PRKACG,GNG7,GNG4,CACNB1,CACNA2D2,CACNA2D3,GNGT2,CACNB4,GNB1
GO:MF	calcium channel activity	GO:0005262	6.43e-42	41.1915	119	79	29	18679	CACNG3,CACNG1,CACNG6,CACNG4,CACNA1C,CACNG8,CATSPER3,CACNA1D,CACNG2,CACNB3,CATSPER1,CACNB2,CACNA1H,CACNA2D1,RYR1,CACNA1A,CACNA1S,CACNA1E,CACNA1B,CACNA1F,CATSPER2,CACNA2D4,CACNG7,CACNB1,CATSPER4,CACNA2D2,CACNA2D3,CACNG5,CACNB4
GO:BP	calcium ion transmembrane transport	GO:0070588	1.42e-41	40.8465	327	81	38	18123	CACNG3,CACNG1,CACNG6,GNB5,CACNG4,CACNA1C,CACNG8,CALM2,CATSPER3,CACNA1D,CALM3,CACNG2,CACNB3,CATSPER1,PRKACA,CACNB2,STAC3,CACNA1H,CACNA2D1,CALM1,RYR1,CACNA1A,CACNA1S,CACNA1E,CACNA1B,CACNA1F,CATSPER2,CACNA2D4,CACNG7,CACNB1,HSPA2,FKBP1A,CATSPER4,CACNA2D2,CACNA2D3,CACNG5,CACNB4,NOS1
KEGG	Adrenergic signaling in cardiomyocytes	KEGG:04261	5.63e-41	40.2494	150	71	35	8000	CACNG3,CACNG1,CACNG6,CACNG4,CACNA1C,CACNG8,CALM2,CACNA1D,CALM3,CACNG2,CACNB3,CALML6,PRKACA,GNAI2,CALML3,CACNB2,PPP1CA,PPP1CC,GNAI1,CACNA2D1,CALM1,CACNA1S,PRKACB,CACNA1F,PRKACG,CALML5,CACNA2D4,CACNG7,CACNB1,PPP1CB,CACNA2D2,CALML4,CACNA2D3,CACNG5,CACNB4
GO:MF	calcium ion transmembrane transporter activity	GO:0015085	3.86e-40	39.4134	135	79	29	18679	CACNG3,CACNG1,CACNG6,CACNG4,CACNA1C,CACNG8,CATSPER3,CACNA1D,CACNG2,CACNB3,CATSPER1,CACNB2,CACNA1H,CACNA2D1,RYR1,CACNA1A,CACNA1S,CACNA1E,CACNA1B,CACNA1F,CATSPER2,CACNA2D4,CACNG7,CACNB1,CATSPER4,CACNA2D2,CACNA2D3,CACNG5,CACNB4
GO:BP	calcium ion transport	GO:0006816	1.02e-39	38.9898	441	81	40	18123	CACNG3,CACNG1,CACNG6,GNB5,CACNG4,CACNA1C,CACNG8,CALM2,CATSPER3,CACNA1D,CALM3,CACNG2,CACNB3,CATSPER1,PRKACA,GNAI2,CACNB2,STAC3,CACNA1H,CACNA2D1,CALM1,RYR1,CACNA1A,CACNA1S,CACNA1E,CACNA1B,CACNA1F,CATSPER2,CACNA2D4,CACNG7,CACNB1,HSPA2,PPP3CA,FKBP1A,CATSPER4,CACNA2D2,CACNA2D3,CACNG5,CACNB4,NOS1
GO:MF	voltage-gated cation channel activity	GO:0022843	2.44e-39	38.6124	143	79	29	18679	CACNG3,CACNG1,CACNG6,SNAP25,CACNG4,CACNA1C,CACNG8,CATSPER3,CACNA1D,CACNG2,CACNB3,CATSPER1,CACNB2,CACNA1H,CACNA2D1,RYR1,CACNA1A,CACNA1S,CACNA1E,CACNA1B,CACNA1F,CACNA2D4,CACNG7,CACNB1,CATSPER4,CACNA2D2,CACNA2D3,CACNG5,CACNB4
GO:MF	voltage-gated ion channel activity	GO:0005244	1.99e-38	37.7022	200	79	31	18679	CACNG3,CACNG1,CACNG6,SNAP25,CACNG4,CACNA1C,CACNG8,CATSPER3,CACNA1D,CACNG2,CACNB3,CATSPER1,CACNB2,CACNA1H,CACNA2D1,KCNK5,RYR1,CACNA1A,CACNA1S,CACNA1E,CACNA1B,CACNA1F,CATSPER2,CACNA2D4,CACNG7,CACNB1,CATSPER4,CACNA2D2,CACNA2D3,CACNG5,CACNB4
GO:BP	regulation of ion transmembrane transport	GO:0034765	2.26e-38	37.6454	520	81	41	18123	CACNG3,CACNG1,CACNG6,GNB5,CACNG4,CACNA1C,CACNG8,CALM2,CATSPER3,CACNA1D,CALM3,CACNG2,CACNB3,CATSPER1,PRKACA,VAMP2,CACNB2,STAC3,CACNA1H,GNG2,CACNA2D1,CALM1,KCNK5,CACNA1A,CACNA1S,CACNA1E,CACNA1B,CACNA1F,CATSPER2,CACNA2D4,CACNG7,CACNB1,HSPA2,FKBP1A,CATSPER4,CACNA2D2,CACNA2D3,CACNG5,CACNB4,NOS1,GNB1
GO:MF	voltage-gated channel activity	GO:0022832	2.34e-38	37.6306	201	79	31	18679	CACNG3,CACNG1,CACNG6,SNAP25,CACNG4,CACNA1C,CACNG8,CATSPER3,CACNA1D,CACNG2,CACNB3,CATSPER1,CACNB2,CACNA1H,CACNA2D1,KCNK5,RYR1,CACNA1A,CACNA1S,CACNA1E,CACNA1B,CACNA1F,CATSPER2,CACNA2D4,CACNG7,CACNB1,CATSPER4,CACNA2D2,CACNA2D3,CACNG5,CACNB4
GO:BP	metal ion transport	GO:0030001	2.87e-38	37.5417	523	81	41	18123	CACNG3,CACNG1,CACNG6,GNB5,CACNG4,CACNA1C,CACNG8,CALM2,CATSPER3,CACNA1D,CALM3,CACNG2,CACNB3,CATSPER1,PRKACA,GNAI2,CACNB2,STAC3,CACNA1H,CACNA2D1,CALM1,KCNK5,RYR1,CACNA1A,CACNA1S,CACNA1E,CACNA1B,CACNA1F,CATSPER2,CACNA2D4,CACNG7,CACNB1,HSPA2,PPP3CA,FKBP1A,CATSPER4,CACNA2D2,CACNA2D3,CACNG5,CACNB4,NOS1
GO:BP	regulation of ion transport	GO:0043269	3.31e-38	37.4801	728	81	45	18123	CACNG3,CACNG1,CACNG6,GNB5,CACNG4,PRKG2,CACNA1C,CACNG8,CALM2,CATSPER3,CACNA1D,CALM3,CACNG2,CACNB3,CATSPER1,PRKACA,GNAI2,VAMP2,CACNB2,STAC3,CACNA1H,GNG2,SYT5,CACNA2D1,CALM1,KCNK5,CACNA1A,CACNA1S,CACNA1E,CACNA1B,STXBP1,CACNA1F,CATSPER2,CACNA2D4,CACNG7,CACNB1,HSPA2,FKBP1A,CATSPER4,CACNA2D2,CACNA2D3,CACNG5,CACNB4,NOS1,GNB1
REAC	ADP signalling through P2Y purinoceptor 12	REAC:R-HSA-392170	1.48e-37	36.8299	22	70	19	10622	GNB3,GNB4,GNG13,GNG11,GNGT1,GNB5,GNG3,GNG8,GNB2,GNAI2,GNG2,GNAI1,GNG5,GNG12,GNG10,GNG7,GNG4,GNGT2,GNB1
REAC	Opioid Signalling	REAC:R-HSA-111885	8.43e-37	36.074	90	70	27	10622	GNB3,GNB4,GNG13,GNG11,GNGT1,GNB5,GNG3,GNG8,GNB2,PRKACA,GNAI2,PPP1CA,GNG2,GNAI1,CALM1,GNG5,PRKACB,GNG12,GNG10,PRKACG,GNG7,GNG4,PPP3CB,PPP3CA,PPP3CC,GNGT2,GNB1
GO:BP	regulation of transmembrane transport	GO:0034762	1.01e-36	35.9954	620	81	42	18123	CACNG3,CACNG1,CACNG6,GNB5,CACNG4,CACNA1C,CACNG8,CALM2,CATSPER3,CACNA1D,CALM3,CACNG2,CACNB3,CATSPER1,PRKACA,VAMP2,CACNB2,STAC3,CACNA1H,GNG2,CACNA2D1,CALM1,KCNK5,CACNA1A,CACNA1S,CACNA1E,CACNA1B,CACNA1F,CATSPER2,CACNA2D4,CACNG7,CACNB1,HSPA2,INS,FKBP1A,CATSPER4,CACNA2D2,CACNA2D3,CACNG5,CACNB4,NOS1,GNB1
REAC	Neuronal System	REAC:R-HSA-112316	1.21e-36	35.9155	400	70	40	10622	CACNG3,STX1A,GNB3,GNB4,GNG13,GNG11,GNGT1,SNAP25,GNB5,CACNG4,CACNG8,GNG3,CACNG2,GNG8,CACNB3,GNB2,PRKACA,GNAI2,VAMP2,CACNB2,GNG2,GNAI1,CALM1,CACNA1A,CACNA1E,GNG5,PRKACB,GNG12,CACNA1B,STXBP1,GNG10,PRKACG,GNG7,GNG4,CACNB1,CACNA2D2,CACNA2D3,GNGT2,CACNB4,GNB1
KEGG	GABAergic synapse	KEGG:04727	4.83e-36	35.316	89	71	28	8000	GNB3,GNB4,GNG13,GNG11,GNGT1,GNB5,CACNA1C,CACNA1D,GNG3,GNG8,GNB2,PRKACA,GNAI2,GNG2,GNAI1,CACNA1A,CACNA1S,GNG5,PRKACB,GNG12,CACNA1B,GNG10,CACNA1F,PRKACG,GNG7,GNG4,GNGT2,GNB1
KEGG	Apelin signaling pathway	KEGG:04371	2.24e-35	34.6496	136	71	31	8000	GNB3,GNB4,GNG13,GNG11,GNGT1,GNB5,CALM2,CALM3,GNG3,GNG8,CALML6,GNB2,PRKACA,GNAI2,CALML3,GNG2,GNAI1,CALM1,RYR1,GNG5,PRKACB,GNG12,GNG10,PRKACG,CALML5,GNG7,GNG4,CALML4,GNGT2,NOS1,GNB1
REAC	G beta:gamma signalling through BTK	REAC:R-HSA-8964315	7.12e-35	34.1475	18	70	17	10622	GNB3,GNB4,GNG13,GNG11,GNGT1,GNB5,GNG3,GNG8,GNB2,GNG2,GNG5,GNG12,GNG10,GNG7,GNG4,GNGT2,GNB1
WP	Calcium Regulation in the Cardiac Cell	WP:WP536	1.35e-34	33.8711	151	71	32	7562	GNB3,GNB4,GNG13,GNG11,GNGT1,GNB5,CACNA1C,CALM2,CACNA1D,CALM3,GNG3,GNG8,CACNB3,GNB2,PRKACA,GNAI2,GNG2,GNAI1,CALM1,RYR1,CACNA1A,CACNA1S,CACNA1E,GNG5,PRKACB,GNG12,CACNA1B,GNG7,GNG4,CACNB1,FKBP1A,GNB1
GO:CC	heterotrimeric G-protein complex	GO:0005834	1.74e-34	33.7599	36	80	19	18964	GNB3,GNB4,GNG13,GNG11,GNGT1,GNB5,GNG3,GNG8,GNB2,GNAI2,GNG2,GNAI1,GNG5,GNG12,GNG10,GNG7,GNG4,GNGT2,GNB1
GO:CC	GTPase complex	GO:1905360	1.74e-34	33.7599	36	80	19	18964	GNB3,GNB4,GNG13,GNG11,GNGT1,GNB5,GNG3,GNG8,GNB2,GNAI2,GNG2,GNAI1,GNG5,GNG12,GNG10,GNG7,GNG4,GNGT2,GNB1
REAC	G-protein activation	REAC:R-HSA-202040	6.46e-34	33.19	28	70	19	10622	GNB3,GNB4,GNG13,GNG11,GNGT1,GNB5,GNG3,GNG8,GNB2,GNAI2,GNG2,GNAI1,GNG5,GNG12,GNG10,GNG7,GNG4,GNGT2,GNB1
REAC	Prostacyclin signalling through prostacyclin receptor	REAC:R-HSA-392851	6.73e-34	33.1718	19	70	17	10622	GNB3,GNB4,GNG13,GNG11,GNGT1,GNB5,GNG3,GNG8,GNB2,GNG2,GNG5,GNG12,GNG10,GNG7,GNG4,GNGT2,GNB1
GO:BP	inorganic cation transmembrane transport	GO:0098662	3.14e-33	32.5025	812	81	43	18123	CACNG3,CACNG1,CACNG6,SNAP25,GNB5,CACNG4,CACNA1C,CACNG8,CALM2,CATSPER3,CACNA1D,CALM3,CACNG2,CACNB3,CATSPER1,PRKACA,VAMP2,CACNB2,STAC3,CACNA1H,GNG2,CACNA2D1,CALM1,KCNK5,RYR1,CACNA1A,CACNA1S,CACNA1E,CACNA1B,CACNA1F,CATSPER2,CACNA2D4,CACNG7,CACNB1,HSPA2,FKBP1A,CATSPER4,CACNA2D2,CACNA2D3,CACNG5,CACNB4,NOS1,GNB1
REAC	G beta:gamma signalling through CDC42	REAC:R-HSA-8964616	4.47e-33	32.35	20	70	17	10622	GNB3,GNB4,GNG13,GNG11,GNGT1,GNB5,GNG3,GNG8,GNB2,GNG2,GNG5,GNG12,GNG10,GNG7,GNG4,GNGT2,GNB1
REAC	G beta:gamma signalling through PLC beta	REAC:R-HSA-418217	4.47e-33	32.35	20	70	17	10622	GNB3,GNB4,GNG13,GNG11,GNGT1,GNB5,GNG3,GNG8,GNB2,GNG2,GNG5,GNG12,GNG10,GNG7,GNG4,GNGT2,GNB1
KEGG	Serotonergic synapse	KEGG:04726	7.84e-33	32.1057	112	71	28	8000	GNB3,GNB4,GNG13,GNG11,GNGT1,GNB5,CACNA1C,CACNA1D,GNG3,GNG8,GNB2,PRKACA,GNAI2,GNG2,GNAI1,CACNA1A,CACNA1S,GNG5,PRKACB,GNG12,CACNA1B,GNG10,CACNA1F,PRKACG,GNG7,GNG4,GNGT2,GNB1
KEGG	Cholinergic synapse	KEGG:04725	1.04e-32	31.9843	113	71	28	8000	GNB3,GNB4,GNG13,GNG11,GNGT1,GNB5,CACNA1C,CACNA1D,GNG3,GNG8,GNB2,PRKACA,GNAI2,GNG2,GNAI1,CACNA1A,CACNA1S,GNG5,PRKACB,GNG12,CACNA1B,GNG10,CACNA1F,PRKACG,GNG7,GNG4,GNGT2,GNB1
KEGG	Glutamatergic synapse	KEGG:04724	1.37e-32	31.8642	114	71	28	8000	GNB3,GNB4,GNG13,GNG11,GNGT1,GNB5,CACNA1C,CACNA1D,GNG3,GNG8,GNB2,PRKACA,GNAI2,GNG2,GNAI1,CACNA1A,GNG5,PRKACB,GNG12,GNG10,PRKACG,GNG7,GNG4,PPP3CB,PPP3CA,PPP3CC,GNGT2,GNB1
REAC	Presynaptic function of Kainate receptors	REAC:R-HSA-500657	2.33e-32	31.6319	21	70	17	10622	GNB3,GNB4,GNG13,GNG11,GNGT1,GNB5,GNG3,GNG8,GNB2,GNG2,GNG5,GNG12,GNG10,GNG7,GNG4,GNGT2,GNB1
KEGG	Alcoholism	KEGG:05034	2.47e-32	31.6067	187	71	32	8000	GNB3,GNB4,GNG13,GNG11,GNGT1,GNB5,CALM2,CALM3,GNG3,GNG8,CALML6,GNB2,PRKACA,GNAI2,CALML3,PPP1CA,GNG2,PPP1CC,GNAI1,CALM1,GNG5,PRKACB,GNG12,GNG10,PRKACG,CALML5,GNG7,GNG4,PPP1CB,CALML4,GNGT2,GNB1
REAC	Signal amplification	REAC:R-HSA-392518	3.19e-32	31.4965	32	70	19	10622	GNB3,GNB4,GNG13,GNG11,GNGT1,GNB5,GNG3,GNG8,GNB2,GNAI2,GNG2,GNAI1,GNG5,GNG12,GNG10,GNG7,GNG4,GNGT2,GNB1
GO:BP	inorganic ion transmembrane transport	GO:0098660	7.78e-32	31.1089	876	81	43	18123	CACNG3,CACNG1,CACNG6,SNAP25,GNB5,CACNG4,CACNA1C,CACNG8,CALM2,CATSPER3,CACNA1D,CALM3,CACNG2,CACNB3,CATSPER1,PRKACA,VAMP2,CACNB2,STAC3,CACNA1H,GNG2,CACNA2D1,CALM1,KCNK5,RYR1,CACNA1A,CACNA1S,CACNA1E,CACNA1B,CACNA1F,CATSPER2,CACNA2D4,CACNG7,CACNB1,HSPA2,FKBP1A,CATSPER4,CACNA2D2,CACNA2D3,CACNG5,CACNB4,NOS1,GNB1
REAC	Ca2+ pathway	REAC:R-HSA-4086398	7.8e-32	31.1082	59	70	22	10622	GNB3,GNB4,GNG13,GNG11,GNGT1,GNB5,PRKG2,GNG3,GNG8,GNB2,GNG2,CALM1,GNG5,GNG12,PRKG1,GNG10,GNG7,GNG4,PPP3CB,PPP3CA,GNGT2,GNB1
REAC	Glucagon-like Peptide-1 (GLP1) regulates insulin secretion	REAC:R-HSA-381676	2.18e-31	30.6615	42	70	20	10622	GNB3,GNB4,GNG13,GNG11,GNGT1,GNB5,GNG3,GNG8,GNB2,PRKACA,GNG2,GNG5,PRKACB,GNG12,GNG10,PRKACG,GNG7,GNG4,GNGT2,GNB1
REAC	Vasopressin regulates renal water homeostasis via Aquaporins	REAC:R-HSA-432040	4.06e-31	30.3917	43	70	20	10622	GNB3,GNB4,GNG13,GNG11,GNGT1,GNB5,GNG3,GNG8,GNB2,PRKACA,GNG2,GNG5,PRKACB,GNG12,GNG10,PRKACG,GNG7,GNG4,GNGT2,GNB1
GO:MF	cation channel activity	GO:0005261	4.57e-31	30.3401	338	79	31	18679	CACNG3,CACNG1,CACNG6,SNAP25,CACNG4,CACNA1C,CACNG8,CATSPER3,CACNA1D,CACNG2,CACNB3,CATSPER1,CACNB2,CACNA1H,CACNA2D1,KCNK5,RYR1,CACNA1A,CACNA1S,CACNA1E,CACNA1B,CACNA1F,CATSPER2,CACNA2D4,CACNG7,CACNB1,CATSPER4,CACNA2D2,CACNA2D3,CACNG5,CACNB4
GO:MF	gated channel activity	GO:0022836	7.27e-31	30.1386	343	79	31	18679	CACNG3,CACNG1,CACNG6,SNAP25,CACNG4,CACNA1C,CACNG8,CATSPER3,CACNA1D,CACNG2,CACNB3,CATSPER1,CACNB2,CACNA1H,CACNA2D1,KCNK5,RYR1,CACNA1A,CACNA1S,CACNA1E,CACNA1B,CACNA1F,CATSPER2,CACNA2D4,CACNG7,CACNB1,CATSPER4,CACNA2D2,CACNA2D3,CACNG5,CACNB4
GO:BP	cation transmembrane transport	GO:0098655	1.26e-30	29.8982	936	81	43	18123	CACNG3,CACNG1,CACNG6,SNAP25,GNB5,CACNG4,CACNA1C,CACNG8,CALM2,CATSPER3,CACNA1D,CALM3,CACNG2,CACNB3,CATSPER1,PRKACA,VAMP2,CACNB2,STAC3,CACNA1H,GNG2,CACNA2D1,CALM1,KCNK5,RYR1,CACNA1A,CACNA1S,CACNA1E,CACNA1B,CACNA1F,CATSPER2,CACNA2D4,CACNG7,CACNB1,HSPA2,FKBP1A,CATSPER4,CACNA2D2,CACNA2D3,CACNG5,CACNB4,NOS1,GNB1
REAC	Thromboxane signalling through TP receptor	REAC:R-HSA-428930	1.33e-30	29.8759	24	70	17	10622	GNB3,GNB4,GNG13,GNG11,GNGT1,GNB5,GNG3,GNG8,GNB2,GNG2,GNG5,GNG12,GNG10,GNG7,GNG4,GNGT2,GNB1
REAC	ADP signalling through P2Y purinoceptor 1	REAC:R-HSA-418592	1.33e-30	29.8759	24	70	17	10622	GNB3,GNB4,GNG13,GNG11,GNGT1,GNB5,GNG3,GNG8,GNB2,GNG2,GNG5,GNG12,GNG10,GNG7,GNG4,GNGT2,GNB1
REAC	Activation of kainate receptors upon glutamate binding	REAC:R-HSA-451326	1.62e-30	29.7892	30	70	18	10622	GNB3,GNB4,GNG13,GNG11,GNGT1,GNB5,GNG3,GNG8,GNB2,GNG2,CALM1,GNG5,GNG12,GNG10,GNG7,GNG4,GNGT2,GNB1
REAC	G beta:gamma signalling through PI3Kgamma	REAC:R-HSA-392451	4.14e-30	29.3831	25	70	17	10622	GNB3,GNB4,GNG13,GNG11,GNGT1,GNB5,GNG3,GNG8,GNB2,GNG2,GNG5,GNG12,GNG10,GNG7,GNG4,GNGT2,GNB1
KEGG	Human cytomegalovirus infection	KEGG:05163	9.37e-30	29.0281	223	71	32	8000	GNB3,GNB4,GNG13,GNG11,GNGT1,GNB5,CALM2,CALM3,GNG3,GNG8,CALML6,GNB2,PRKACA,GNAI2,CALML3,GNG2,GNAI1,CALM1,GNG5,PRKACB,GNG12,GNG10,PRKACG,CALML5,GNG7,GNG4,PPP3CB,PPP3CA,PPP3CC,CALML4,GNGT2,GNB1
GO:BP	cation transport	GO:0006812	9.88e-30	29.0054	1210	81	46	18123	CACNG3,CACNG1,CACNG6,SNAP25,GNB5,CACNG4,CACNA1C,CACNG8,CALM2,CATSPER3,CACNA1D,CALM3,CACNG2,CACNB3,CATSPER1,PRKACA,GNAI2,VAMP2,CACNB2,STAC3,CACNA1H,GNG2,SYT5,CACNA2D1,CALM1,KCNK5,RYR1,CACNA1A,CACNA1S,CACNA1E,CACNA1B,CACNA1F,CATSPER2,CACNA2D4,CACNG7,CACNB1,HSPA2,PPP3CA,FKBP1A,CATSPER4,CACNA2D2,CACNA2D3,CACNG5,CACNB4,NOS1,GNB1
GO:CC	plasma membrane	GO:0005886	1.38e-29	28.8595	5680	80	74	18964	CACNG3,STX1A,CACNG1,GNB3,GNB4,GNG13,GNG11,GNGT1,CACNG6,SNAP25,CATSPERB,GNB5,CACNG4,PRKG2,CACNA1C,CACNG8,CALM2,CATSPER3,CACNA1D,CALM3,GNG3,CACNG2,GNG8,CACNB3,GNB2,CATSPER1,PRKACA,GNAI2,VAMP2,CACNB2,PPP1CA,STAC3,CACNA1H,GNG2,PPP1CC,GNAI1,SYT5,CACNA2D1,CALM1,KCNK5,RYR1,CACNA1A,CACNA1S,CACNA1E,GNG5,PRKACB,GNG12,CACNA1B,STXBP1,PRKG1,GNG10,CACNA1F,CATSPERD,CATSPER2,GNG7,CACNA2D4,CACNG7,GNG4,CACNB1,HSPA2,PPP3CB,PPP3CA,PPP1CB,FKBP1A,CATSPERG,CATSPER4,CACNA2D2,CACNA2D3,GNGT2,CACNG5,CACNB4,NOS1,NCAM1,GNB1
REAC	Cooperation of PDCL (PhLP1) and TRiC/CCT in G-protein beta folding	REAC:R-HSA-6814122	3.92e-29	28.4071	42	70	19	10622	GNB3,GNB4,GNG13,GNG11,GNGT1,GNB5,GNG3,GNG8,GNB2,GNAI2,GNG2,GNAI1,GNG5,GNG12,GNG10,GNG7,GNG4,GNGT2,GNB1
KEGG	Retrograde endocannabinoid signaling	KEGG:04723	4.16e-29	28.3812	148	71	28	8000	GNB3,GNB4,GNG13,GNG11,GNGT1,GNB5,CACNA1C,CACNA1D,GNG3,GNG8,GNB2,PRKACA,GNAI2,GNG2,GNAI1,CACNA1A,CACNA1S,GNG5,PRKACB,GNG12,CACNA1B,GNG10,CACNA1F,PRKACG,GNG7,GNG4,GNGT2,GNB1
REAC	Aquaporin-mediated transport	REAC:R-HSA-445717	5.11e-29	28.2915	52	70	20	10622	GNB3,GNB4,GNG13,GNG11,GNGT1,GNB5,GNG3,GNG8,GNB2,PRKACA,GNG2,GNG5,PRKACB,GNG12,GNG10,PRKACG,GNG7,GNG4,GNGT2,GNB1
REAC	GABA B receptor activation	REAC:R-HSA-977444	6.98e-29	28.1558	43	70	19	10622	GNB3,GNB4,GNG13,GNG11,GNGT1,GNB5,GNG3,GNG8,GNB2,GNAI2,GNG2,GNAI1,GNG5,GNG12,GNG10,GNG7,GNG4,GNGT2,GNB1
REAC	Activation of GABAB receptors	REAC:R-HSA-991365	6.98e-29	28.1558	43	70	19	10622	GNB3,GNB4,GNG13,GNG11,GNGT1,GNB5,GNG3,GNG8,GNB2,GNAI2,GNG2,GNAI1,GNG5,GNG12,GNG10,GNG7,GNG4,GNGT2,GNB1
GO:BP	regulation of transport	GO:0051049	1.17e-28	27.9317	1839	81	52	18123	CACNG3,STX1A,CACNG1,CACNG6,SNAP25,GNB5,CACNG4,PRKG2,CACNA1C,CACNG8,CALM2,CATSPER3,CACNA1D,CALM3,CACNG2,CACNB3,CATSPER1,PRKACA,GNAI2,VAMP2,CACNB2,STAC3,CACNA1H,GNG2,PPP1CC,SYT5,CACNA2D1,CALM1,KCNK5,CACNA1A,CACNA1S,CACNA1E,CACNA1B,STXBP1,CACNA1F,CATSPER2,CACNA2D4,CACNG7,CACNB1,HSPA2,PPP3CB,PPP3CA,INS,PPP3CC,FKBP1A,CATSPER4,CACNA2D2,CACNA2D3,CACNG5,CACNB4,NOS1,GNB1
KEGG	Morphine addiction	KEGG:05032	1.31e-28	27.882	89	71	24	8000	GNB3,GNB4,GNG13,GNG11,GNGT1,GNB5,GNG3,GNG8,GNB2,PRKACA,GNAI2,GNG2,GNAI1,CACNA1A,GNG5,PRKACB,GNG12,CACNA1B,GNG10,PRKACG,GNG7,GNG4,GNGT2,GNB1
REAC	Activation of G protein gated Potassium channels	REAC:R-HSA-1296041	1.95e-28	27.7102	29	70	17	10622	GNB3,GNB4,GNG13,GNG11,GNGT1,GNB5,GNG3,GNG8,GNB2,GNG2,GNG5,GNG12,GNG10,GNG7,GNG4,GNGT2,GNB1
REAC	Inhibition of voltage gated Ca2+ channels via Gbeta/gamma subunits	REAC:R-HSA-997272	1.95e-28	27.7102	29	70	17	10622	GNB3,GNB4,GNG13,GNG11,GNGT1,GNB5,GNG3,GNG8,GNB2,GNG2,GNG5,GNG12,GNG10,GNG7,GNG4,GNGT2,GNB1
REAC	G protein gated Potassium channels	REAC:R-HSA-1296059	1.95e-28	27.7102	29	70	17	10622	GNB3,GNB4,GNG13,GNG11,GNGT1,GNB5,GNG3,GNG8,GNB2,GNG2,GNG5,GNG12,GNG10,GNG7,GNG4,GNGT2,GNB1
GO:CC	extrinsic component of cytoplasmic side of plasma membrane	GO:0031234	6.94e-28	27.1589	103	80	21	18964	GNB3,GNB4,GNG13,GNG11,GNGT1,SNAP25,GNB5,GNG3,GNG8,GNB2,GNAI2,STAC3,GNG2,GNAI1,GNG5,GNG12,GNG10,GNG7,GNG4,GNGT2,GNB1
GO:MF	metal ion transmembrane transporter activity	GO:0046873	8e-28	27.0968	429	79	31	18679	CACNG3,CACNG1,CACNG6,SNAP25,CACNG4,CACNA1C,CACNG8,CATSPER3,CACNA1D,CACNG2,CACNB3,CATSPER1,CACNB2,CACNA1H,CACNA2D1,KCNK5,RYR1,CACNA1A,CACNA1S,CACNA1E,CACNA1B,CACNA1F,CATSPER2,CACNA2D4,CACNG7,CACNB1,CATSPER4,CACNA2D2,CACNA2D3,CACNG5,CACNB4
REAC	G alpha (z) signalling events	REAC:R-HSA-418597	9.84e-28	27.0069	48	70	19	10622	GNB3,GNB4,GNG13,GNG11,GNGT1,GNB5,GNG3,GNG8,GNB2,GNAI2,GNG2,GNAI1,GNG5,GNG12,GNG10,GNG7,GNG4,GNGT2,GNB1
REAC	Thrombin signalling through proteinase activated receptors (PARs)	REAC:R-HSA-456926	9.86e-28	27.0059	31	70	17	10622	GNB3,GNB4,GNG13,GNG11,GNGT1,GNB5,GNG3,GNG8,GNB2,GNG2,GNG5,GNG12,GNG10,GNG7,GNG4,GNGT2,GNB1
GO:MF	ion channel activity	GO:0005216	1.15e-27	26.9406	434	79	31	18679	CACNG3,CACNG1,CACNG6,SNAP25,CACNG4,CACNA1C,CACNG8,CATSPER3,CACNA1D,CACNG2,CACNB3,CATSPER1,CACNB2,CACNA1H,CACNA2D1,KCNK5,RYR1,CACNA1A,CACNA1S,CACNA1E,CACNA1B,CACNA1F,CATSPER2,CACNA2D4,CACNG7,CACNB1,CATSPER4,CACNA2D2,CACNA2D3,CACNG5,CACNB4
REAC	G-protein beta:gamma signalling	REAC:R-HSA-397795	2.09e-27	26.6789	32	70	17	10622	GNB3,GNB4,GNG13,GNG11,GNGT1,GNB5,GNG3,GNG8,GNB2,GNG2,GNG5,GNG12,GNG10,GNG7,GNG4,GNGT2,GNB1
WP	MAPK Signaling Pathway	WP:WP382	3.12e-27	26.5053	249	71	32	7562	CACNG3,CACNG1,CACNG6,CACNG4,CACNA1C,CACNG8,CACNA1D,CACNG2,CACNB3,PRKACA,CACNB2,CACNA1H,CACNA2D1,CACNA1A,CACNA1S,CACNA1E,PRKACB,GNG12,CACNA1B,CACNA1F,PRKACG,CACNA2D4,CACNG7,CACNB1,HSPA2,PPP3CB,PPP3CA,PPP3CC,CACNA2D2,CACNA2D3,CACNG5,CACNB4
WP	G Protein Signaling Pathways	WP:WP35	3.29e-27	26.483	94	71	24	7562	GNB3,GNG13,GNG11,GNGT1,GNB5,CALM2,GNG3,GNG8,GNB2,PRKACA,GNAI2,GNAI1,CALM1,GNG5,PRKACB,GNG12,GNG10,PRKACG,GNG7,GNG4,PPP3CA,PPP3CC,GNGT2,GNB1
KEGG	MAPK signaling pathway	KEGG:04010	3.33e-27	26.4777	294	71	33	8000	CACNG3,CACNG1,CACNG6,CACNG4,CACNA1C,CACNG8,CACNA1D,CACNG2,CACNB3,PRKACA,CACNB2,CACNA1H,CACNA2D1,CACNA1A,CACNA1S,CACNA1E,PRKACB,GNG12,CACNA1B,CACNA1F,PRKACG,CACNA2D4,CACNG7,CACNB1,HSPA2,PPP3CB,PPP3CA,INS,PPP3CC,CACNA2D2,CACNA2D3,CACNG5,CACNB4
REAC	Glucagon signaling in metabolic regulation	REAC:R-HSA-163359	4.3e-27	26.3666	33	70	17	10622	GNB3,GNB4,GNG13,GNG11,GNG3,GNG8,GNB2,PRKACA,GNG2,GNG5,PRKACB,GNG12,GNG10,PRKACG,GNG7,GNG4,GNB1
REAC	Glucagon-type ligand receptors	REAC:R-HSA-420092	4.3e-27	26.3666	33	70	17	10622	GNB3,GNB4,GNG13,GNG11,GNGT1,GNB5,GNG3,GNG8,GNB2,GNG2,GNG5,GNG12,GNG10,GNG7,GNG4,GNGT2,GNB1
GO:CC	cell periphery	GO:0071944	5.76e-27	26.2393	6178	80	74	18964	CACNG3,STX1A,CACNG1,GNB3,GNB4,GNG13,GNG11,GNGT1,CACNG6,SNAP25,CATSPERB,GNB5,CACNG4,PRKG2,CACNA1C,CACNG8,CALM2,CATSPER3,CACNA1D,CALM3,GNG3,CACNG2,GNG8,CACNB3,GNB2,CATSPER1,PRKACA,GNAI2,VAMP2,CACNB2,PPP1CA,STAC3,CACNA1H,GNG2,PPP1CC,GNAI1,SYT5,CACNA2D1,CALM1,KCNK5,RYR1,CACNA1A,CACNA1S,CACNA1E,GNG5,PRKACB,GNG12,CACNA1B,STXBP1,PRKG1,GNG10,CACNA1F,CATSPERD,CATSPER2,GNG7,CACNA2D4,CACNG7,GNG4,CACNB1,HSPA2,PPP3CB,PPP3CA,PPP1CB,FKBP1A,CATSPERG,CATSPER4,CACNA2D2,CACNA2D3,GNGT2,CACNG5,CACNB4,NOS1,NCAM1,GNB1
REAC	Neurotransmitter receptors and postsynaptic signal transmission	REAC:R-HSA-112314	8.8e-27	26.0555	196	70	27	10622	CACNG3,GNB3,GNB4,GNG13,GNG11,GNGT1,GNB5,CACNG4,CACNG8,GNG3,CACNG2,GNG8,GNB2,PRKACA,GNAI2,GNG2,GNAI1,CALM1,GNG5,PRKACB,GNG12,GNG10,PRKACG,GNG7,GNG4,GNGT2,GNB1
GO:CC	cytoplasmic side of membrane	GO:0098562	1.29e-26	25.89	195	80	24	18964	GNB3,GNB4,GNG13,GNG11,GNGT1,SNAP25,GNB5,GNG3,GNG8,GNB2,GNAI2,STAC3,GNG2,GNAI1,GNG5,GNG12,GNG10,GNG7,GNG4,PPP3CA,FKBP1A,GNGT2,CACNB4,GNB1
GO:BP	ion transport	GO:0006811	1.3e-26	25.8871	1610	81	48	18123	CACNG3,CACNG1,CACNG6,SNAP25,GNB5,CACNG4,PRKG2,CACNA1C,CACNG8,CALM2,CATSPER3,CACNA1D,CALM3,CACNG2,CACNB3,CATSPER1,PRKACA,GNAI2,VAMP2,CACNB2,STAC3,CACNA1H,GNG2,SYT5,CACNA2D1,CALM1,KCNK5,RYR1,CACNA1A,CACNA1S,CACNA1E,CACNA1B,STXBP1,CACNA1F,CATSPER2,CACNA2D4,CACNG7,CACNB1,HSPA2,PPP3CA,FKBP1A,CATSPER4,CACNA2D2,CACNA2D3,CACNG5,CACNB4,NOS1,GNB1
GO:BP	ion transmembrane transport	GO:0034220	1.32e-26	25.881	1169	81	43	18123	CACNG3,CACNG1,CACNG6,SNAP25,GNB5,CACNG4,CACNA1C,CACNG8,CALM2,CATSPER3,CACNA1D,CALM3,CACNG2,CACNB3,CATSPER1,PRKACA,VAMP2,CACNB2,STAC3,CACNA1H,GNG2,CACNA2D1,CALM1,KCNK5,RYR1,CACNA1A,CACNA1S,CACNA1E,CACNA1B,CACNA1F,CATSPER2,CACNA2D4,CACNG7,CACNB1,HSPA2,FKBP1A,CATSPER4,CACNA2D2,CACNA2D3,CACNG5,CACNB4,NOS1,GNB1
REAC	Inwardly rectifying K+ channels	REAC:R-HSA-1296065	1.66e-26	25.7809	35	70	17	10622	GNB3,GNB4,GNG13,GNG11,GNGT1,GNB5,GNG3,GNG8,GNB2,GNG2,GNG5,GNG12,GNG10,GNG7,GNG4,GNGT2,GNB1
GO:CC	cytoplasmic side of plasma membrane	GO:0009898	1.91e-26	25.7196	169	80	23	18964	GNB3,GNB4,GNG13,GNG11,GNGT1,SNAP25,GNB5,GNG3,GNG8,GNB2,GNAI2,STAC3,GNG2,GNAI1,GNG5,GNG12,GNG10,GNG7,GNG4,PPP3CA,GNGT2,CACNB4,GNB1
GO:MF	passive transmembrane transporter activity	GO:0022803	3.12e-26	25.5053	483	79	31	18679	CACNG3,CACNG1,CACNG6,SNAP25,CACNG4,CACNA1C,CACNG8,CATSPER3,CACNA1D,CACNG2,CACNB3,CATSPER1,CACNB2,CACNA1H,CACNA2D1,KCNK5,RYR1,CACNA1A,CACNA1S,CACNA1E,CACNA1B,CACNA1F,CATSPER2,CACNA2D4,CACNG7,CACNB1,CATSPER4,CACNA2D2,CACNA2D3,CACNG5,CACNB4
GO:MF	channel activity	GO:0015267	3.12e-26	25.5053	483	79	31	18679	CACNG3,CACNG1,CACNG6,SNAP25,CACNG4,CACNA1C,CACNG8,CATSPER3,CACNA1D,CACNG2,CACNB3,CATSPER1,CACNB2,CACNA1H,CACNA2D1,KCNK5,RYR1,CACNA1A,CACNA1S,CACNA1E,CACNA1B,CACNA1F,CATSPER2,CACNA2D4,CACNG7,CACNB1,CATSPER4,CACNA2D2,CACNA2D3,CACNG5,CACNB4
KEGG	Dilated cardiomyopathy	KEGG:05414	4.2e-26	25.3763	95	71	23	8000	CACNG3,CACNG1,CACNG6,CACNG4,CACNA1C,CACNG8,CACNA1D,CACNG2,CACNB3,PRKACA,CACNB2,CACNA2D1,CACNA1S,PRKACB,CACNA1F,PRKACG,CACNA2D4,CACNG7,CACNB1,CACNA2D2,CACNA2D3,CACNG5,CACNB4
KEGG	Human immunodeficiency virus 1 infection	KEGG:05170	4.35e-26	25.3616	210	71	29	8000	GNB3,GNB4,GNG13,GNG11,GNGT1,GNB5,CALM2,CALM3,GNG3,GNG8,CALML6,GNB2,GNAI2,CALML3,GNG2,GNAI1,CALM1,GNG5,GNG12,GNG10,CALML5,GNG7,GNG4,PPP3CB,PPP3CA,PPP3CC,CALML4,GNGT2,GNB1
REAC	Extra-nuclear estrogen signaling	REAC:R-HSA-9009391	1.59e-25	24.7998	73	70	20	10622	GNB3,GNB4,GNG13,GNG11,GNGT1,GNB5,GNG3,GNG8,GNB2,GNAI2,GNG2,GNAI1,CALM1,GNG5,GNG12,GNG10,GNG7,GNG4,GNGT2,GNB1
REAC	GABA receptor activation	REAC:R-HSA-977443	1.65e-25	24.7824	60	70	19	10622	GNB3,GNB4,GNG13,GNG11,GNGT1,GNB5,GNG3,GNG8,GNB2,GNAI2,GNG2,GNAI1,GNG5,GNG12,GNG10,GNG7,GNG4,GNGT2,GNB1
GO:CC	protein-containing complex	GO:0032991	4.72e-25	24.3258	5541	80	70	18964	CACNG3,STX1A,CACNG1,GNB3,GNB4,GNG13,GNG11,GNGT1,CACNG6,SNAP25,CATSPERB,GNB5,CACNG4,CACNA1C,CACNG8,CALM2,CATSPER3,CACNA1D,CALM3,GNG3,CACNG2,GNG8,CACNB3,GNB2,CATSPER1,PRKACA,GNAI2,VAMP2,CACNB2,PPP1CA,STAC3,CACNA1H,GNG2,PPP1CC,GNAI1,CACNA2D1,CALM1,RYR1,CACNA1A,CACNA1S,CACNA1E,GNG5,PRKACB,GNG12,CACNA1B,STXBP1,GNG10,CACNA1F,CATSPERD,CATSPER2,GNG7,CACNA2D4,CACNG7,GNG4,CACNB1,HSPA2,PPP3CB,PPP3CA,PPP1CB,PPP3CC,FKBP1A,CATSPERG,CATSPER4,CACNA2D2,CACNA2D3,GNGT2,CACNG5,CACNB4,NOS1,GNB1
GO:CC	extrinsic component of plasma membrane	GO:0019897	3.17e-24	23.4984	178	80	22	18964	GNB3,GNB4,GNG13,GNG11,GNGT1,SNAP25,GNB5,GNG3,GNG8,GNB2,GNAI2,STAC3,GNG2,GNAI1,GNG5,GNG12,GNG10,GNG7,GNG4,PPP3CA,GNGT2,GNB1
KEGG	Kaposi sarcoma-associated herpesvirus infection	KEGG:05167	3.23e-24	23.491	193	71	27	8000	GNB3,GNB4,GNG13,GNG11,GNGT1,GNB5,CALM2,CALM3,GNG3,GNG8,CALML6,GNB2,CALML3,GNG2,CALM1,GNG5,GNG12,GNG10,CALML5,GNG7,GNG4,PPP3CB,PPP3CA,PPP3CC,CALML4,GNGT2,GNB1
KEGG	Renin secretion	KEGG:04924	3.41e-24	23.4674	69	71	20	8000	PRKG2,CACNA1C,CALM2,CACNA1D,CALM3,CALML6,PRKACA,GNAI2,CALML3,GNAI1,CALM1,CACNA1S,PRKACB,CACNA1F,PRKACG,CALML5,PPP3CB,PPP3CA,PPP3CC,CALML4
REAC	Platelet homeostasis	REAC:R-HSA-418346	4.91e-24	23.3093	85	70	20	10622	GNB3,GNB4,GNG13,GNG11,GNGT1,GNB5,PRKG2,GNG3,GNG8,GNB2,GNG2,CALM1,GNG5,GNG12,GNG10,GNG7,GNG4,GNGT2,NOS1,GNB1
WP	Ras Signaling	WP:WP4223	5.55e-24	23.2555	184	71	27	7562	GNB3,GNB4,GNG13,GNG11,GNGT1,GNB5,CALM2,CALM3,GNG3,GNG8,CALML6,GNB2,PRKACA,CALML3,GNG2,CALM1,GNG5,PRKACB,GNG12,GNG10,PRKACG,CALML5,GNG7,GNG4,CALML4,GNGT2,GNB1
GO:CC	L-type voltage-gated calcium channel complex	GO:1990454	1.26e-23	22.9009	12	80	11	18964	CACNG1,CACNG6,CACNG4,CACNA1C,CACNG8,CACNA1D,CACNB3,CACNB2,CACNA2D1,CACNA1S,CACNG7
GO:CC	G-protein beta/gamma-subunit complex	GO:0031680	1.26e-23	22.9009	12	80	11	18964	GNG11,GNGT1,GNG3,GNG8,GNG2,GNG5,GNG12,GNG10,GNG7,GNG4,GNGT2
GO:MF	inorganic cation transmembrane transporter activity	GO:0022890	1.91e-23	22.7182	596	79	31	18679	CACNG3,CACNG1,CACNG6,SNAP25,CACNG4,CACNA1C,CACNG8,CATSPER3,CACNA1D,CACNG2,CACNB3,CATSPER1,CACNB2,CACNA1H,CACNA2D1,KCNK5,RYR1,CACNA1A,CACNA1S,CACNA1E,CACNA1B,CACNA1F,CATSPER2,CACNA2D4,CACNG7,CACNB1,CATSPER4,CACNA2D2,CACNA2D3,CACNG5,CACNB4
KEGG	Ras signaling pathway	KEGG:04014	1.93e-23	22.7147	231	71	28	8000	GNB3,GNB4,GNG13,GNG11,GNGT1,GNB5,CALM2,CALM3,GNG3,GNG8,CALML6,GNB2,PRKACA,CALML3,GNG2,CALM1,GNG5,PRKACB,GNG12,GNG10,PRKACG,CALML5,GNG7,GNG4,INS,CALML4,GNGT2,GNB1
KEGG	Arrhythmogenic right ventricular cardiomyopathy	KEGG:05412	4.13e-23	22.3838	77	71	20	8000	CACNG3,CACNG1,CACNG6,CACNG4,CACNA1C,CACNG8,CACNA1D,CACNG2,CACNB3,CACNB2,CACNA2D1,CACNA1S,CACNA1F,CACNA2D4,CACNG7,CACNB1,CACNA2D2,CACNA2D3,CACNG5,CACNB4
REAC	ADORA2B mediated anti-inflammatory cytokines production	REAC:R-HSA-9660821	4.72e-23	22.3257	133	70	22	10622	GNB3,GNB4,GNG13,GNG11,GNGT1,GNB5,GNG3,GNG8,GNB2,PRKACA,GNAI2,GNG2,GNAI1,GNG5,PRKACB,GNG12,GNG10,PRKACG,GNG7,GNG4,GNGT2,GNB1
KEGG	Relaxin signaling pathway	KEGG:04926	8.87e-23	22.0522	129	71	23	8000	GNB3,GNB4,GNG13,GNG11,GNGT1,GNB5,GNG3,GNG8,GNB2,PRKACA,GNAI2,GNG2,GNAI1,GNG5,PRKACB,GNG12,GNG10,PRKACG,GNG7,GNG4,GNGT2,NOS1,GNB1
WP	Arrhythmogenic Right Ventricular Cardiomyopathy	WP:WP2118	1.4e-22	21.8536	76	71	20	7562	CACNG3,CACNG1,CACNG6,CACNG4,CACNA1C,CACNG8,CACNA1D,CACNG2,CACNB3,CACNB2,CACNA2D1,CACNA1S,CACNA1F,CACNA2D4,CACNG7,CACNB1,CACNA2D2,CACNA2D3,CACNG5,CACNB4
REAC	Presynaptic depolarization and calcium channel opening	REAC:R-HSA-112308	1.75e-22	21.7579	11	70	11	10622	CACNG4,CACNG2,CACNB3,CACNB2,CACNA1A,CACNA1E,CACNA1B,CACNB1,CACNA2D2,CACNA2D3,CACNB4
GO:MF	cation transmembrane transporter activity	GO:0008324	1.89e-22	21.7232	643	79	31	18679	CACNG3,CACNG1,CACNG6,SNAP25,CACNG4,CACNA1C,CACNG8,CATSPER3,CACNA1D,CACNG2,CACNB3,CATSPER1,CACNB2,CACNA1H,CACNA2D1,KCNK5,RYR1,CACNA1A,CACNA1S,CACNA1E,CACNA1B,CACNA1F,CATSPER2,CACNA2D4,CACNG7,CACNB1,CATSPER4,CACNA2D2,CACNA2D3,CACNG5,CACNB4
KEGG	Amphetamine addiction	KEGG:05031	2.07e-22	21.6842	69	71	19	8000	STX1A,CACNA1C,CALM2,CACNA1D,CALM3,CALML6,PRKACA,CALML3,PPP1CA,PPP1CC,CALM1,PRKACB,PRKACG,CALML5,PPP3CB,PPP3CA,PPP1CB,PPP3CC,CALML4
REAC	Beta-catenin independent WNT signaling	REAC:R-HSA-3858494	2.55e-22	21.5931	143	70	22	10622	GNB3,GNB4,GNG13,GNG11,GNGT1,GNB5,PRKG2,GNG3,GNG8,GNB2,GNG2,CALM1,GNG5,GNG12,PRKG1,GNG10,GNG7,GNG4,PPP3CB,PPP3CA,GNGT2,GNB1
GO:BP	regulation of localization	GO:0032879	4.38e-22	21.3585	2906	81	55	18123	CACNG3,STX1A,CACNG1,CACNG6,SNAP25,GNB5,CACNG4,PRKG2,CACNA1C,CACNG8,CALM2,CATSPER3,CACNA1D,CALM3,CACNG2,CACNB3,CATSPER1,PRKACA,GNAI2,VAMP2,CACNB2,STAC3,CACNA1H,GNG2,PPP1CC,GNAI1,SYT5,CACNA2D1,CALM1,KCNK5,RYR1,CACNA1A,CACNA1S,CACNA1E,CACNA1B,STXBP1,PRKG1,CACNA1F,CATSPER2,CACNA2D4,CACNG7,CACNB1,HSPA2,PPP3CB,PPP3CA,INS,PPP3CC,FKBP1A,CATSPER4,CACNA2D2,CACNA2D3,CACNG5,CACNB4,NOS1,GNB1
GO:MF	high voltage-gated calcium channel activity	GO:0008331	4.78e-22	21.3205	10	79	10	18679	CACNA1C,CACNA1D,CACNB3,CACNB2,CACNA1A,CACNA1S,CACNA1B,CACNA1F,CACNB1,CACNB4
KEGG	Cardiac muscle contraction	KEGG:04260	6.27e-22	21.2028	87	71	20	8000	CACNG3,CACNG1,CACNG6,CACNG4,CACNA1C,CACNG8,CACNA1D,CACNG2,CACNB3,CACNB2,CACNA2D1,CACNA1S,CACNA1F,CACNA2D4,CACNG7,CACNB1,CACNA2D2,CACNA2D3,CACNG5,CACNB4
GO:BP	regulation of cation transmembrane transport	GO:1904062	1.19e-21	20.9251	396	81	27	18123	CACNG3,CACNG1,CACNG6,GNB5,CACNG4,CACNA1C,CACNG8,CALM2,CACNA1D,CALM3,CACNG2,CACNB3,PRKACA,VAMP2,CACNB2,STAC3,GNG2,CACNA2D1,CALM1,CACNG7,CACNB1,HSPA2,FKBP1A,CACNG5,CACNB4,NOS1,GNB1
GO:BP	transmembrane transport	GO:0055085	1.24e-21	20.9053	1648	81	44	18123	CACNG3,CACNG1,CACNG6,SNAP25,GNB5,CACNG4,CACNA1C,CACNG8,CALM2,CATSPER3,CACNA1D,CALM3,CACNG2,CACNB3,CATSPER1,PRKACA,VAMP2,CACNB2,STAC3,CACNA1H,GNG2,CACNA2D1,CALM1,KCNK5,RYR1,CACNA1A,CACNA1S,CACNA1E,CACNA1B,CACNA1F,CATSPER2,CACNA2D4,CACNG7,CACNB1,HSPA2,INS,FKBP1A,CATSPER4,CACNA2D2,CACNA2D3,CACNG5,CACNB4,NOS1,GNB1
KEGG	Hypertrophic cardiomyopathy	KEGG:05410	1.32e-21	20.8791	90	71	20	8000	CACNG3,CACNG1,CACNG6,CACNG4,CACNA1C,CACNG8,CACNA1D,CACNG2,CACNB3,CACNB2,CACNA2D1,CACNA1S,CACNA1F,CACNA2D4,CACNG7,CACNB1,CACNA2D2,CACNA2D3,CACNG5,CACNB4
REAC	Chaperonin-mediated protein folding	REAC:R-HSA-390466	3.09e-21	20.5094	95	70	19	10622	GNB3,GNB4,GNG13,GNG11,GNGT1,GNB5,GNG3,GNG8,GNB2,GNAI2,GNG2,GNAI1,GNG5,GNG12,GNG10,GNG7,GNG4,GNGT2,GNB1
GO:MF	G-protein beta-subunit binding	GO:0031681	4.03e-21	20.3951	22	79	12	18679	GNG13,GNG11,GNGT1,GNG3,GNG8,GNG2,GNG5,GNG12,GNG10,GNG7,GNG4,GNGT2
GO:MF	inorganic molecular entity transmembrane transporter activity	GO:0015318	5.83e-21	20.2341	721	79	31	18679	CACNG3,CACNG1,CACNG6,SNAP25,CACNG4,CACNA1C,CACNG8,CATSPER3,CACNA1D,CACNG2,CACNB3,CATSPER1,CACNB2,CACNA1H,CACNA2D1,KCNK5,RYR1,CACNA1A,CACNA1S,CACNA1E,CACNA1B,CACNA1F,CATSPER2,CACNA2D4,CACNG7,CACNB1,CATSPER4,CACNA2D2,CACNA2D3,CACNG5,CACNB4
REAC	Protein folding	REAC:R-HSA-391251	1.33e-20	19.8753	102	70	19	10622	GNB3,GNB4,GNG13,GNG11,GNGT1,GNB5,GNG3,GNG8,GNB2,GNAI2,GNG2,GNAI1,GNG5,GNG12,GNG10,GNG7,GNG4,GNGT2,GNB1
WP	Myometrial Relaxation and Contraction Pathways	WP:WP289	3.95e-20	19.4033	155	71	23	7562	GNB3,GNB4,GNG13,GNG11,GNGT1,GNB5,CALM2,CALM3,GNG3,GNG8,CACNB3,GNB2,PRKACA,GNG2,CALM1,RYR1,GNG5,PRKACB,GNG12,GNG7,GNG4,NOS1,GNB1
GO:CC	extrinsic component of membrane	GO:0019898	4.35e-20	19.3612	315	80	23	18964	GNB3,GNB4,GNG13,GNG11,GNGT1,SNAP25,GNB5,GNG3,GNG8,GNB2,GNAI2,STAC3,GNG2,GNAI1,GNG5,GNG12,GNG10,GNG7,GNG4,PPP3CA,FKBP1A,GNGT2,GNB1
REAC	Anti-inflammatory response favouring Leishmania parasite infection	REAC:R-HSA-9662851	1.95e-19	18.7106	221	70	23	10622	GNB3,GNB4,GNG13,GNG11,GNGT1,GNB5,GNG3,GNG8,GNB2,PRKACA,GNAI2,GNG2,GNAI1,CALM1,GNG5,PRKACB,GNG12,GNG10,PRKACG,GNG7,GNG4,GNGT2,GNB1
REAC	Leishmania parasite growth and survival	REAC:R-HSA-9664433	1.95e-19	18.7106	221	70	23	10622	GNB3,GNB4,GNG13,GNG11,GNGT1,GNB5,GNG3,GNG8,GNB2,PRKACA,GNAI2,GNG2,GNAI1,CALM1,GNG5,PRKACB,GNG12,GNG10,PRKACG,GNG7,GNG4,GNGT2,GNB1
REAC	G alpha (12/13) signalling events	REAC:R-HSA-416482	2.99e-19	18.524	80	70	17	10622	GNB3,GNB4,GNG13,GNG11,GNGT1,GNB5,GNG3,GNG8,GNB2,GNG2,GNG5,GNG12,GNG10,GNG7,GNG4,GNGT2,GNB1
GO:BP	regulation of transmembrane transporter activity	GO:0022898	3.18e-19	18.4978	295	81	23	18123	CACNG3,GNB5,CACNG4,CACNG8,CALM2,CACNA1D,CALM3,CACNG2,CACNB3,PRKACA,VAMP2,CACNB2,STAC3,CACNA2D1,CALM1,CACNG7,CACNB1,HSPA2,INS,FKBP1A,CACNG5,CACNB4,NOS1
KEGG	Long-term potentiation	KEGG:04720	3.32e-19	18.4783	67	71	17	8000	CACNA1C,CALM2,CALM3,CALML6,PRKACA,CALML3,PPP1CA,PPP1CC,CALM1,PRKACB,PRKACG,CALML5,PPP3CB,PPP3CA,PPP1CB,PPP3CC,CALML4
GO:BP	synaptic signaling	GO:0099536	5.23e-19	18.2813	747	81	31	18123	CACNG3,STX1A,SNAP25,CACNG4,CACNG8,CALM3,CACNG2,CACNB3,PRKACA,GNAI2,VAMP2,CACNB2,STAC3,GNAI1,SYT5,CALM1,CACNA1A,CACNA1E,PRKACB,CACNA1B,STXBP1,PRKACG,CACNG7,CACNB1,PPP3CB,PPP3CA,INS,CACNG5,CACNB4,NOS1,GNB1
GO:MF	ion transmembrane transporter activity	GO:0015075	6.38e-19	18.195	845	79	31	18679	CACNG3,CACNG1,CACNG6,SNAP25,CACNG4,CACNA1C,CACNG8,CATSPER3,CACNA1D,CACNG2,CACNB3,CATSPER1,CACNB2,CACNA1H,CACNA2D1,KCNK5,RYR1,CACNA1A,CACNA1S,CACNA1E,CACNA1B,CACNA1F,CATSPER2,CACNA2D4,CACNG7,CACNB1,CATSPER4,CACNA2D2,CACNA2D3,CACNG5,CACNB4
KEGG	cGMP-PKG signaling pathway	KEGG:04022	9.78e-19	18.0097	166	71	22	8000	PRKG2,CACNA1C,CALM2,CACNA1D,CALM3,CALML6,GNAI2,CALML3,PPP1CA,PPP1CC,GNAI1,CALM1,CACNA1S,PRKG1,CACNA1F,CALML5,PPP3CB,PPP3CA,PPP1CB,INS,PPP3CC,CALML4
GO:BP	regulation of transporter activity	GO:0032409	1.65e-18	17.782	317	81	23	18123	CACNG3,GNB5,CACNG4,CACNG8,CALM2,CACNA1D,CALM3,CACNG2,CACNB3,PRKACA,VAMP2,CACNB2,STAC3,CACNA2D1,CALM1,CACNG7,CACNB1,HSPA2,INS,FKBP1A,CACNG5,CACNB4,NOS1
GO:BP	multicellular organismal signaling	GO:0035637	1.78e-18	17.7489	200	81	20	18123	CACNG3,CACNG6,CACNG4,CACNA1C,CACNG8,CALM2,CACNA1D,CALM3,CACNG2,PRKACA,CACNB2,CACNA1H,CACNA2D1,CALM1,RYR1,CACNG7,CACNB1,CACNA2D2,CACNG5,NOS1
GO:BP	regulation of cation channel activity	GO:2001257	1.97e-18	17.7048	201	81	20	18123	CACNG3,GNB5,CACNG4,CACNG8,CALM2,CALM3,CACNG2,CACNB3,PRKACA,VAMP2,CACNB2,STAC3,CACNA2D1,CALM1,CACNG7,CACNB1,FKBP1A,CACNG5,CACNB4,NOS1
REAC	G alpha (i) signalling events	REAC:R-HSA-418594	2.1e-18	17.6782	398	70	27	10622	GNB3,GNB4,GNG13,GNG11,GNGT1,GNB5,GNG3,GNG8,GNB2,PRKACA,GNAI2,PPP1CA,GNG2,GNAI1,CALM1,GNG5,PRKACB,GNG12,GNG10,PRKACG,GNG7,GNG4,PPP3CB,PPP3CA,PPP3CC,GNGT2,GNB1
GO:BP	trans-synaptic signaling	GO:0099537	2.81e-18	17.5516	721	81	30	18123	CACNG3,STX1A,SNAP25,CACNG4,CACNG8,CALM3,CACNG2,CACNB3,PRKACA,GNAI2,VAMP2,CACNB2,STAC3,GNAI1,SYT5,CALM1,CACNA1A,CACNA1E,PRKACB,CACNA1B,STXBP1,PRKACG,CACNG7,CACNB1,PPP3CB,PPP3CA,INS,CACNG5,CACNB4,NOS1
GO:BP	regulation of ion transmembrane transporter activity	GO:0032412	3.51e-18	17.4542	284	81	22	18123	CACNG3,GNB5,CACNG4,CACNG8,CALM2,CACNA1D,CALM3,CACNG2,CACNB3,PRKACA,VAMP2,CACNB2,STAC3,CACNA2D1,CALM1,CACNG7,CACNB1,HSPA2,FKBP1A,CACNG5,CACNB4,NOS1
GO:CC	sarcolemma	GO:0042383	4.69e-18	17.3287	141	80	17	18964	CACNG1,CACNG6,CACNG4,CACNA1C,CACNG8,CACNA1D,CACNB3,CACNB2,STAC3,CACNA2D1,RYR1,CACNA1S,CACNG7,CACNB1,PPP3CB,PPP3CA,NOS1
REAC	Class B/2 (Secretin family receptors)	REAC:R-HSA-373080	4.78e-18	17.3205	93	70	17	10622	GNB3,GNB4,GNG13,GNG11,GNGT1,GNB5,GNG3,GNG8,GNB2,GNG2,GNG5,GNG12,GNG10,GNG7,GNG4,GNGT2,GNB1
GO:CC	T-tubule	GO:0030315	1.01e-17	16.9948	53	80	13	18964	CACNG1,CACNG6,CACNG4,CACNA1C,CACNG8,CACNA1D,CACNB3,CACNB2,STAC3,CACNA2D1,CACNA1S,CACNG7,PPP3CB
KEGG	Chemokine signaling pathway	KEGG:04062	2e-17	16.6988	190	71	22	8000	GNB3,GNB4,GNG13,GNG11,GNGT1,GNB5,GNG3,GNG8,GNB2,PRKACA,GNAI2,GNG2,GNAI1,GNG5,PRKACB,GNG12,GNG10,PRKACG,GNG7,GNG4,GNGT2,GNB1
GO:BP	anterograde trans-synaptic signaling	GO:0098916	3e-17	16.5229	713	81	29	18123	CACNG3,STX1A,SNAP25,CACNG4,CACNG8,CALM3,CACNG2,CACNB3,PRKACA,GNAI2,VAMP2,CACNB2,STAC3,GNAI1,SYT5,CALM1,CACNA1A,CACNA1E,PRKACB,CACNA1B,STXBP1,PRKACG,CACNG7,CACNB1,PPP3CB,PPP3CA,INS,CACNG5,CACNB4
GO:BP	chemical synaptic transmission	GO:0007268	3e-17	16.5229	713	81	29	18123	CACNG3,STX1A,SNAP25,CACNG4,CACNG8,CALM3,CACNG2,CACNB3,PRKACA,GNAI2,VAMP2,CACNB2,STAC3,GNAI1,SYT5,CALM1,CACNA1A,CACNA1E,PRKACB,CACNA1B,STXBP1,PRKACG,CACNG7,CACNB1,PPP3CB,PPP3CA,INS,CACNG5,CACNB4
REAC	Potassium Channels	REAC:R-HSA-1296071	3.04e-17	16.5176	103	70	17	10622	GNB3,GNB4,GNG13,GNG11,GNGT1,GNB5,GNG3,GNG8,GNB2,GNG2,GNG5,GNG12,GNG10,GNG7,GNG4,GNGT2,GNB1
GO:CC	synapse	GO:0045202	3.06e-17	16.5138	1348	80	35	18964	CACNG3,STX1A,SNAP25,GNB5,CACNG4,CACNA1C,CACNG8,CALM3,GNG3,CACNG2,CACNB3,PRKACA,GNAI2,VAMP2,CACNB2,PPP1CA,STAC3,PPP1CC,SYT5,CALM1,CACNA1A,CACNA1E,PRKACB,CACNA1B,STXBP1,PRKACG,CACNG7,CACNB1,PPP3CB,PPP3CA,PPP3CC,CACNG5,CACNB4,NOS1,GNB1
WP	Chemokine signaling pathway	WP:WP3929	9.51e-17	16.022	165	71	21	7562	GNB3,GNB4,GNG13,GNG11,GNGT1,GNB5,GNG3,GNG8,GNB2,GNAI2,GNG2,GNAI1,GNG5,PRKACB,GNG12,GNG10,PRKACG,GNG7,GNG4,GNGT2,GNB1
KEGG	Calcium signaling pathway	KEGG:04020	1.81e-16	15.7426	239	71	23	8000	CACNA1C,CALM2,CACNA1D,CALM3,CALML6,PRKACA,CALML3,CACNA1H,CALM1,RYR1,CACNA1A,CACNA1S,CACNA1E,PRKACB,CACNA1B,CACNA1F,PRKACG,CALML5,PPP3CB,PPP3CA,PPP3CC,CALML4,NOS1
REAC	Leishmania infection	REAC:R-HSA-9658195	2.69e-16	15.5701	303	70	23	10622	GNB3,GNB4,GNG13,GNG11,GNGT1,GNB5,GNG3,GNG8,GNB2,PRKACA,GNAI2,GNG2,GNAI1,CALM1,GNG5,PRKACB,GNG12,GNG10,PRKACG,GNG7,GNG4,GNGT2,GNB1
GO:MF	transmembrane transporter activity	GO:0022857	7.85e-16	15.1053	1080	79	31	18679	CACNG3,CACNG1,CACNG6,SNAP25,CACNG4,CACNA1C,CACNG8,CATSPER3,CACNA1D,CACNG2,CACNB3,CATSPER1,CACNB2,CACNA1H,CACNA2D1,KCNK5,RYR1,CACNA1A,CACNA1S,CACNA1E,CACNA1B,CACNA1F,CATSPER2,CACNA2D4,CACNG7,CACNB1,CATSPER4,CACNA2D2,CACNA2D3,CACNG5,CACNB4
GO:CC	CatSper complex	GO:0036128	8.94e-16	15.0489	10	80	8	18964	CATSPERB,CATSPER3,CATSPER1,CATSPERD,CATSPER2,HSPA2,CATSPERG,CATSPER4
GO:CC	side of membrane	GO:0098552	9.38e-16	15.0278	622	80	25	18964	GNB3,GNB4,GNG13,GNG11,GNGT1,SNAP25,GNB5,GNG3,GNG8,GNB2,GNAI2,STAC3,GNG2,GNAI1,GNG5,GNG12,GNG10,GNG7,GNG4,PPP3CA,FKBP1A,GNGT2,CACNB4,NCAM1,GNB1
GO:BP	regulation of calcium ion transmembrane transport	GO:1903169	1.7e-15	14.7689	165	81	17	18123	CACNG1,CACNG6,GNB5,CACNA1C,CALM2,CALM3,CACNB3,PRKACA,CACNB2,STAC3,CACNA2D1,CALM1,CACNB1,HSPA2,FKBP1A,CACNB4,NOS1
REAC	ESR-mediated signaling	REAC:R-HSA-8939211	1.71e-15	14.7666	217	70	20	10622	GNB3,GNB4,GNG13,GNG11,GNGT1,GNB5,GNG3,GNG8,GNB2,GNAI2,GNG2,GNAI1,CALM1,GNG5,GNG12,GNG10,GNG7,GNG4,GNGT2,GNB1
KEGG	Vascular smooth muscle contraction	KEGG:04270	3.52e-15	14.4534	133	71	18	8000	CACNA1C,CALM2,CACNA1D,CALM3,CALML6,PRKACA,CALML3,PPP1CA,PPP1CC,CALM1,CACNA1S,PRKACB,PRKG1,CACNA1F,PRKACG,CALML5,PPP1CB,CALML4
GO:BP	cardiac conduction	GO:0061337	4.63e-15	14.3348	142	81	16	18123	CACNG6,CACNG4,CACNA1C,CACNG8,CALM2,CACNA1D,CALM3,PRKACA,CACNB2,CACNA2D1,CALM1,RYR1,CACNG7,CACNB1,CACNA2D2,NOS1
GO:BP	regulation of calcium ion transmembrane transporter activity	GO:1901019	1.09e-14	13.9615	93	81	14	18123	GNB5,CALM2,CALM3,CACNB3,PRKACA,CACNB2,STAC3,CACNA2D1,CALM1,CACNB1,HSPA2,FKBP1A,CACNB4,NOS1
GO:BP	regulation of calcium ion transport	GO:0051924	1.12e-14	13.9504	264	81	19	18123	CACNG1,CACNG6,GNB5,CACNA1C,CALM2,CACNA1D,CALM3,CACNB3,PRKACA,GNAI2,CACNB2,STAC3,CACNA2D1,CALM1,CACNB1,HSPA2,FKBP1A,CACNB4,NOS1
GO:MF	transporter activity	GO:0005215	1.12e-14	13.9493	1186	79	31	18679	CACNG3,CACNG1,CACNG6,SNAP25,CACNG4,CACNA1C,CACNG8,CATSPER3,CACNA1D,CACNG2,CACNB3,CATSPER1,CACNB2,CACNA1H,CACNA2D1,KCNK5,RYR1,CACNA1A,CACNA1S,CACNA1E,CACNA1B,CACNA1F,CATSPER2,CACNA2D4,CACNG7,CACNB1,CATSPER4,CACNA2D2,CACNA2D3,CACNG5,CACNB4
KEGG	Pathways in cancer	KEGG:05200	1.2e-14	13.9212	529	71	29	8000	GNB3,GNB4,GNG13,GNG11,GNGT1,GNB5,CALM2,CALM3,GNG3,GNG8,CALML6,GNB2,PRKACA,GNAI2,CALML3,GNG2,GNAI1,CALM1,GNG5,PRKACB,GNG12,GNG10,PRKACG,CALML5,GNG7,GNG4,CALML4,GNGT2,GNB1
GO:MF	calcium channel regulator activity	GO:0005246	1.21e-14	13.916	44	79	11	18679	STX1A,CACNG1,CACNG6,CACNG4,CACNG8,CALM2,CACNB3,GNB2,CALM1,PRKG1,CACNG7
GO:BP	regulation of metal ion transport	GO:0010959	2.1e-14	13.6769	273	81	19	18123	CACNG1,CACNG6,GNB5,CACNA1C,CALM2,CACNA1D,CALM3,CACNB3,PRKACA,GNAI2,CACNB2,STAC3,CACNA2D1,CALM1,CACNB1,HSPA2,FKBP1A,CACNB4,NOS1
REAC	Signaling by WNT	REAC:R-HSA-195721	2.57e-14	13.5893	328	70	22	10622	GNB3,GNB4,GNG13,GNG11,GNGT1,GNB5,PRKG2,GNG3,GNG8,GNB2,GNG2,CALM1,GNG5,GNG12,PRKG1,GNG10,GNG7,GNG4,PPP3CB,PPP3CA,GNGT2,GNB1
GO:BP	modulation of chemical synaptic transmission	GO:0050804	3.3e-14	13.4816	434	81	22	18123	CACNG3,STX1A,SNAP25,CACNG4,CACNG8,CALM3,CACNG2,CACNB3,PRKACA,GNAI2,VAMP2,CACNB2,GNAI1,CALM1,CACNA1A,CACNA1B,STXBP1,CACNG7,PPP3CB,PPP3CA,INS,CACNG5
GO:BP	regulation of trans-synaptic signaling	GO:0099177	3.46e-14	13.4605	435	81	22	18123	CACNG3,STX1A,SNAP25,CACNG4,CACNG8,CALM3,CACNG2,CACNB3,PRKACA,GNAI2,VAMP2,CACNB2,GNAI1,CALM1,CACNA1A,CACNA1B,STXBP1,CACNG7,PPP3CB,PPP3CA,INS,CACNG5
KEGG	Oocyte meiosis	KEGG:04114	4.09e-14	13.3884	128	71	17	8000	CALM2,CALM3,CALML6,PRKACA,CALML3,PPP1CA,PPP1CC,CALM1,PRKACB,PRKACG,CALML5,PPP3CB,PPP3CA,PPP1CB,INS,PPP3CC,CALML4
REAC	Platelet activation, signaling and aggregation	REAC:R-HSA-76002	5.24e-14	13.2809	258	70	20	10622	GNB3,GNB4,GNG13,GNG11,GNGT1,GNB5,GNG3,GNG8,GNB2,GNAI2,GNG2,GNAI1,CALM1,GNG5,GNG12,GNG10,GNG7,GNG4,GNGT2,GNB1
GO:CC	membrane	GO:0016020	6.67e-14	13.1756	9829	80	75	18964	CACNG3,STX1A,CACNG1,GNB3,GNB4,GNG13,GNG11,GNGT1,CACNG6,SNAP25,CATSPERB,GNB5,CACNG4,PRKG2,CACNA1C,CACNG8,CALM2,CATSPER3,CACNA1D,CALM3,GNG3,CACNG2,GNG8,CACNB3,GNB2,CATSPER1,PRKACA,GNAI2,VAMP2,CACNB2,PPP1CA,STAC3,CACNA1H,GNG2,PPP1CC,GNAI1,SYT5,CACNA2D1,CALM1,KCNK5,RYR1,CACNA1A,CACNA1S,CACNA1E,GNG5,PRKACB,GNG12,CACNA1B,STXBP1,PRKG1,GNG10,CACNA1F,CATSPERD,CATSPER2,GNG7,CACNA2D4,CACNG7,GNG4,CACNB1,HSPA2,PPP3CB,PPP3CA,PPP1CB,INS,FKBP1A,CATSPERG,CATSPER4,CACNA2D2,CACNA2D3,GNGT2,CACNG5,CACNB4,NOS1,NCAM1,GNB1
GO:BP	cell-cell signaling	GO:0007267	8.21e-14	13.0855	1735	81	37	18123	CACNG3,STX1A,SNAP25,CACNG4,CACNA1C,CACNG8,CACNA1D,CALM3,CACNG2,CACNB3,PRKACA,GNAI2,VAMP2,CACNB2,PPP1CA,STAC3,GNG2,GNAI1,SYT5,CACNA2D1,CALM1,CACNA1A,CACNA1E,PRKACB,CACNA1B,STXBP1,PRKACG,CACNG7,CACNB1,PPP3CB,PPP3CA,INS,CACNA2D2,CACNG5,CACNB4,NOS1,GNB1
KEGG	Aldosterone synthesis and secretion	KEGG:04925	2.97e-13	12.5275	98	71	15	8000	CACNA1C,CALM2,CACNA1D,CALM3,CALML6,PRKACA,CALML3,CACNA1H,CALM1,CACNA1S,PRKACB,CACNA1F,PRKACG,CALML5,CALML4
REAC	Signaling by Nuclear Receptors	REAC:R-HSA-9006931	5.45e-13	12.2632	291	70	20	10622	GNB3,GNB4,GNG13,GNG11,GNGT1,GNB5,GNG3,GNG8,GNB2,GNAI2,GNG2,GNAI1,CALM1,GNG5,GNG12,GNG10,GNG7,GNG4,GNGT2,GNB1
GO:CC	cell junction	GO:0030054	7.23e-13	12.1408	2107	80	37	18964	CACNG3,STX1A,SNAP25,GNB5,CACNG4,CACNA1C,CACNG8,CALM3,GNG3,CACNG2,CACNB3,GNB2,PRKACA,GNAI2,VAMP2,CACNB2,PPP1CA,STAC3,PPP1CC,SYT5,CALM1,CACNA1A,CACNA1E,PRKACB,CACNA1B,STXBP1,PRKACG,CACNG7,CACNB1,PPP3CB,PPP3CA,PPP1CB,PPP3CC,CACNG5,CACNB4,NOS1,GNB1
GO:BP	heart process	GO:0003015	1.45e-12	11.8375	292	81	18	18123	CACNG6,CACNG4,CACNA1C,CACNG8,CALM2,CACNA1D,CALM3,PRKACA,GNAI2,CACNB2,CACNA1H,CACNA2D1,CALM1,RYR1,CACNG7,CACNB1,CACNA2D2,NOS1
KEGG	cAMP signaling pathway	KEGG:04024	1.46e-12	11.8354	216	71	19	8000	CACNA1C,CALM2,CACNA1D,CALM3,CALML6,PRKACA,GNAI2,CALML3,PPP1CA,PPP1CC,GNAI1,CALM1,CACNA1S,PRKACB,CACNA1F,PRKACG,CALML5,PPP1CB,CALML4
GO:BP	regulation of heart contraction	GO:0008016	1.64e-12	11.7844	247	81	17	18123	CACNG6,CACNG4,CACNA1C,CACNG8,CALM2,CACNA1D,CALM3,PRKACA,CACNB2,CACNA1H,CACNA2D1,CALM1,RYR1,CACNG7,CACNB1,CACNA2D2,NOS1
KEGG	Salivary secretion	KEGG:04970	2.51e-12	11.5998	91	71	14	8000	PRKG2,CALM2,CALM3,CALML6,PRKACA,VAMP2,CALML3,CALM1,PRKACB,PRKG1,PRKACG,CALML5,CALML4,NOS1
KEGG	GnRH signaling pathway	KEGG:04912	3.44e-12	11.4631	93	71	14	8000	CACNA1C,CALM2,CACNA1D,CALM3,CALML6,PRKACA,CALML3,CALM1,CACNA1S,PRKACB,CACNA1F,PRKACG,CALML5,CALML4
GO:BP	regulation of system process	GO:0044057	4.97e-12	11.304	621	81	23	18123	STX1A,CACNG6,CACNG4,CACNA1C,CACNG8,CALM2,CACNA1D,CALM3,CACNB3,PRKACA,GNAI2,CACNB2,CACNA1H,CACNA2D1,CALM1,RYR1,PRKG1,CACNG7,CACNB1,PPP3CA,CACNA2D2,CACNG5,NOS1
REAC	Sperm Motility And Taxes	REAC:R-HSA-1300642	5.52e-12	11.2579	9	70	7	10622	CATSPERB,CATSPER3,CATSPER1,CATSPERD,CATSPER2,CATSPERG,CATSPER4
REAC	Phase 2 - plateau phase	REAC:R-HSA-5576893	5.71e-12	11.2435	15	70	8	10622	CACNG6,CACNG4,CACNA1C,CACNG8,CACNB2,CACNG7,CACNB1,CACNA2D2
REAC	G alpha (q) signalling events	REAC:R-HSA-416476	8.06e-12	11.0938	212	70	17	10622	GNB3,GNB4,GNG13,GNG11,GNGT1,GNB5,GNG3,GNG8,GNB2,GNG2,GNG5,GNG12,GNG10,GNG7,GNG4,GNGT2,GNB1
GO:BP	calcium ion transmembrane transport via high voltage-gated calcium channel	GO:0061577	1.18e-11	10.9289	18	81	8	18123	CACNG1,CACNG6,CACNA1C,CACNB3,CACNB2,CACNA2D1,CACNB1,NOS1
GO:BP	membrane depolarization	GO:0051899	1.23e-11	10.9118	89	81	12	18123	CACNG4,CACNA1C,CACNA1D,CACNG2,CACNB3,CACNB2,CACNA1H,CACNA2D1,CACNA1A,CACNA1E,CACNA1B,CACNB4
GO:BP	heart contraction	GO:0060047	1.49e-11	10.8264	282	81	17	18123	CACNG6,CACNG4,CACNA1C,CACNG8,CALM2,CACNA1D,CALM3,PRKACA,CACNB2,CACNA1H,CACNA2D1,CALM1,RYR1,CACNG7,CACNB1,CACNA2D2,NOS1
GO:CC	catalytic complex	GO:1902494	2.79e-11	10.5547	1377	80	29	18964	GNB3,GNB4,GNG13,GNG11,GNGT1,GNB5,CALM2,CALM3,GNG3,GNG8,GNB2,PRKACA,GNAI2,PPP1CA,GNG2,PPP1CC,GNAI1,CALM1,GNG5,GNG12,GNG10,GNG7,GNG4,PPP3CB,PPP3CA,PPP1CB,PPP3CC,GNGT2,GNB1
GO:BP	regulation of blood circulation	GO:1903522	2.97e-11	10.5274	294	81	17	18123	CACNG6,CACNG4,CACNA1C,CACNG8,CALM2,CACNA1D,CALM3,PRKACA,CACNB2,CACNA1H,CACNA2D1,CALM1,RYR1,CACNG7,CACNB1,CACNA2D2,NOS1
GO:BP	positive regulation of cation transmembrane transport	GO:1904064	8.69e-11	10.0609	174	81	14	18123	CACNG3,CACNG4,CALM2,CALM3,CACNG2,CACNB3,CACNB2,STAC3,GNG2,CACNA2D1,CALM1,HSPA2,NOS1,GNB1
KEGG	Phototransduction	KEGG:04744	9.99e-11	10.0004	28	71	9	8000	GNGT1,CALM2,CALM3,CALML6,CALML3,CALM1,CALML5,CALML4,GNB1
GO:BP	neurotransmitter receptor transport, postsynaptic endosome to lysosome	GO:0098943	1.15e-10	9.93893	7	81	6	18123	CACNG3,CACNG4,CACNG8,CACNG2,CACNG7,CACNG5
REAC	Hemostasis	REAC:R-HSA-109582	1.2e-10	9.92082	673	70	25	10622	GNB3,GNB4,GNG13,GNG11,GNGT1,GNB5,PRKG2,GNG3,GNG8,GNB2,PRKACA,GNAI2,GNG2,GNAI1,CALM1,GNG5,PRKACB,GNG12,GNG10,PRKACG,GNG7,GNG4,GNGT2,NOS1,GNB1
GO:BP	system process	GO:0003008	1.23e-10	9.91011	2306	81	38	18123	CACNG3,STX1A,GNB3,GNG13,CACNG6,SNAP25,CACNG4,CACNA1C,CACNG8,CALM2,CACNA1D,CALM3,CACNG2,CACNB3,PRKACA,GNAI2,CACNB2,STAC3,CACNA1H,CACNA2D1,CALM1,KCNK5,RYR1,CACNA1S,PRKACB,PRKG1,CACNA1F,PRKACG,CACNA2D4,CACNG7,CACNB1,PPP3CB,PPP3CA,INS,CACNA2D2,CACNG5,NOS1,GNB1
REAC	Phase 0 - rapid depolarisation	REAC:R-HSA-5576892	1.34e-10	9.87363	32	70	9	10622	CACNG6,CACNG4,CACNA1C,CACNG8,CACNB2,CALM1,CACNG7,CACNB1,CACNA2D2
KEGG	Gastric acid secretion	KEGG:04971	1.47e-10	9.83257	76	71	12	8000	CALM2,CALM3,CALML6,PRKACA,GNAI2,CALML3,GNAI1,CALM1,PRKACB,PRKACG,CALML5,CALML4
KEGG	Inflammatory mediator regulation of TRP channels	KEGG:04750	1.64e-10	9.78556	98	71	13	8000	CALM2,CALM3,CALML6,PRKACA,CALML3,PPP1CA,PPP1CC,CALM1,PRKACB,PRKACG,CALML5,PPP1CB,CALML4
GO:BP	signaling	GO:0023052	1.88e-10	9.72656	6937	81	64	18123	CACNG3,STX1A,GNB3,GNB4,GNG13,GNG11,GNGT1,CACNG6,SNAP25,GNB5,CACNG4,PRKG2,CACNA1C,CACNG8,CALM2,CACNA1D,CALM3,GNG3,CACNG2,GNG8,CACNB3,GNB2,PRKACA,GNAI2,VAMP2,CACNB2,PPP1CA,STAC3,CACNA1H,GNG2,PPP1CC,GNAI1,SYT5,CACNA2D1,CALM1,RYR1,CACNA1A,CACNA1E,GNG5,PRKACB,GNG12,CACNA1B,STXBP1,PRKG1,GNG10,PRKACG,CALML5,GNG7,CACNG7,GNG4,CACNB1,PPP3CB,PPP3CA,PPP1CB,INS,PPP3CC,FKBP1A,CACNA2D2,GNGT2,CACNG5,CACNB4,NOS1,NCAM1,GNB1
GO:BP	regulation of voltage-gated calcium channel activity	GO:1901385	2.14e-10	9.66959	39	81	9	18123	GNB5,CALM3,CACNB3,CACNB2,STAC3,CACNA2D1,CALM1,CACNB1,CACNB4
GO:BP	positive regulation of ion transmembrane transport	GO:0034767	2.95e-10	9.53004	190	81	14	18123	CACNG3,CACNG4,CALM2,CALM3,CACNG2,CACNB3,CACNB2,STAC3,GNG2,CACNA2D1,CALM1,HSPA2,NOS1,GNB1
GO:MF	ion channel regulator activity	GO:0099106	3.64e-10	9.43949	142	79	12	18679	STX1A,CACNG1,CACNG6,CACNG4,CACNG8,CALM2,CACNB3,GNB2,CALM1,PRKG1,CACNG7,NOS1
GO:BP	positive regulation of transmembrane transport	GO:0034764	4.61e-10	9.33614	242	81	15	18123	CACNG3,CACNG4,CALM2,CALM3,CACNG2,CACNB3,CACNB2,STAC3,GNG2,CACNA2D1,CALM1,HSPA2,INS,NOS1,GNB1
KEGG	Glucagon signaling pathway	KEGG:04922	5.19e-10	9.28446	107	71	13	8000	CALM2,CALM3,CALML6,PRKACA,CALML3,CALM1,PRKACB,PRKACG,CALML5,PPP3CB,PPP3CA,PPP3CC,CALML4
REAC	Cardiac conduction	REAC:R-HSA-5576891	5.7e-10	9.24433	127	70	13	10622	CACNG6,CACNG4,CACNA1C,CACNG8,PRKACA,CACNB2,CALM1,KCNK5,RYR1,CACNG7,CACNB1,CACNA2D2,NOS1
GO:BP	positive regulation of transport	GO:0051050	5.76e-10	9.23955	951	81	25	18123	CACNG3,STX1A,CACNG4,CALM2,CACNA1D,CALM3,CACNG2,CACNB3,PRKACA,GNAI2,VAMP2,CACNB2,STAC3,CACNA1H,GNG2,CACNA2D1,CALM1,STXBP1,HSPA2,PPP3CB,PPP3CA,INS,PPP3CC,NOS1,GNB1
GO:BP	neurotransmitter receptor transport	GO:0099637	5.79e-10	9.23758	27	81	8	18123	CACNG3,SNAP25,CACNG4,CACNG8,CACNG2,VAMP2,CACNG7,CACNG5
GO:BP	blood circulation	GO:0008015	6.12e-10	9.21325	548	81	20	18123	GNB3,CACNG6,CACNG4,CACNA1C,CACNG8,CALM2,CACNA1D,CALM3,PRKACA,CACNB2,CACNA1H,CACNA2D1,CALM1,RYR1,PRKG1,CACNG7,CACNB1,INS,CACNA2D2,NOS1
REAC	DARPP-32 events	REAC:R-HSA-180024	6.23e-10	9.20585	24	70	8	10622	PRKACA,PPP1CA,CALM1,PRKACB,PRKACG,PPP3CB,PPP3CA,PPP3CC
GO:CC	cell projection	GO:0042995	6.94e-10	9.15877	2337	80	35	18964	CACNG3,STX1A,GNB3,GNG13,GNGT1,SNAP25,CATSPERB,CACNA1C,CATSPER3,CALM3,GNG3,CACNG2,CATSPER1,PRKACA,GNAI2,VAMP2,PPP1CA,CACNA1H,PPP1CC,SYT5,CALM1,CACNA1A,PRKACB,STXBP1,CACNA1F,PRKACG,CATSPERD,CATSPER2,CACNG7,PPP3CA,CATSPERG,CATSPER4,NOS1,NCAM1,GNB1
GO:BP	positive regulation of ion transport	GO:0043270	7.16e-10	9.14501	301	81	16	18123	CACNG3,CACNG4,CALM2,CACNA1D,CALM3,CACNG2,CACNB3,CACNB2,STAC3,GNG2,CACNA2D1,CALM1,STXBP1,HSPA2,NOS1,GNB1
KEGG	Insulin signaling pathway	KEGG:04910	8.17e-10	9.08788	137	71	14	8000	CALM2,CALM3,CALML6,PRKACA,CALML3,PPP1CA,PPP1CC,CALM1,PRKACB,PRKACG,CALML5,PPP1CB,INS,CALML4
GO:BP	circulatory system process	GO:0003013	8.53e-10	9.06885	632	81	21	18123	GNB3,CACNG6,CACNG4,CACNA1C,CACNG8,CALM2,CACNA1D,CALM3,PRKACA,GNAI2,CACNB2,CACNA1H,CACNA2D1,CALM1,RYR1,PRKG1,CACNG7,CACNB1,INS,CACNA2D2,NOS1
GO:CC	plasma membrane bounded cell projection	GO:0120025	1.08e-09	8.96712	2234	80	34	18964	CACNG3,STX1A,GNB3,GNG13,GNGT1,SNAP25,CATSPERB,CACNA1C,CATSPER3,CALM3,GNG3,CACNG2,CATSPER1,PRKACA,GNAI2,VAMP2,PPP1CA,CACNA1H,PPP1CC,SYT5,CALM1,PRKACB,STXBP1,CACNA1F,PRKACG,CATSPERD,CATSPER2,CACNG7,PPP3CA,CATSPERG,CATSPER4,NOS1,NCAM1,GNB1
GO:BP	receptor diffusion trapping	GO:0098953	1.37e-09	8.86283	9	81	6	18123	CACNG3,CACNG4,CACNG8,CACNG2,CACNG7,CACNG5
GO:BP	postsynaptic neurotransmitter receptor diffusion trapping	GO:0098970	1.37e-09	8.86283	9	81	6	18123	CACNG3,CACNG4,CACNG8,CACNG2,CACNG7,CACNG5
GO:BP	neurotransmitter receptor diffusion trapping	GO:0099628	1.37e-09	8.86283	9	81	6	18123	CACNG3,CACNG4,CACNG8,CACNG2,CACNG7,CACNG5
REAC	Metabolism	REAC:R-HSA-1430728	1.39e-09	8.85559	2077	70	40	10622	STX1A,GNB3,GNB4,GNG13,GNG11,GNGT1,SNAP25,GNB5,PRKG2,CACNA1C,CACNA1D,GNG3,GNG8,CACNB3,GNB2,PRKACA,GNAI2,VAMP2,CACNB2,PPP1CA,GNG2,PPP1CC,GNAI1,SYT5,CALM1,CACNA1A,CACNA1E,GNG5,PRKACB,GNG12,STXBP1,GNG10,PRKACG,GNG7,GNG4,PPP1CB,INS,CACNA2D2,GNGT2,GNB1
REAC	NCAM1 interactions	REAC:R-HSA-419037	2.02e-09	8.69486	42	70	9	10622	CACNA1C,CACNA1D,CACNB3,CACNB2,CACNA1H,CACNA1S,CACNB1,CACNB4,NCAM1
REAC	Infectious disease	REAC:R-HSA-5663205	2.04e-09	8.69093	909	70	27	10622	STX1A,GNB3,GNB4,GNG13,GNG11,GNGT1,SNAP25,GNB5,GNG3,GNG8,GNB2,PRKACA,GNAI2,VAMP2,GNG2,GNAI1,CALM1,GNG5,PRKACB,GNG12,GNG10,PRKACG,GNG7,GNG4,FKBP1A,GNGT2,GNB1
GO:MF	G-protein gamma-subunit binding	GO:0031682	3.36e-09	8.47407	6	79	5	18679	GNB3,GNB4,GNB5,GNB2,GNB1
GO:BP	transport	GO:0006810	4.03e-09	8.39439	5214	81	54	18123	CACNG3,STX1A,CACNG1,CACNG6,SNAP25,GNB5,CACNG4,PRKG2,CACNA1C,CACNG8,CALM2,CATSPER3,CACNA1D,CALM3,CACNG2,CACNB3,CATSPER1,PRKACA,GNAI2,VAMP2,CACNB2,STAC3,CACNA1H,GNG2,PPP1CC,SYT5,CACNA2D1,CALM1,KCNK5,RYR1,CACNA1A,CACNA1S,CACNA1E,CACNA1B,STXBP1,CACNA1F,CALML5,CATSPER2,CACNA2D4,CACNG7,CACNB1,HSPA2,PPP3CB,PPP3CA,INS,PPP3CC,FKBP1A,CATSPER4,CACNA2D2,CACNA2D3,CACNG5,CACNB4,NOS1,GNB1
GO:BP	positive regulation of cation channel activity	GO:2001259	4.41e-09	8.35544	78	81	10	18123	CACNG3,CACNG4,CALM2,CALM3,CACNG2,CACNB3,CACNB2,STAC3,CACNA2D1,CALM1
KEGG	Melanogenesis	KEGG:04916	4.76e-09	8.32264	101	71	12	8000	CALM2,CALM3,CALML6,PRKACA,GNAI2,CALML3,GNAI1,CALM1,PRKACB,PRKACG,CALML5,CALML4
KEGG	Cellular senescence	KEGG:04218	4.82e-09	8.31655	156	71	14	8000	CALM2,CACNA1D,CALM3,CALML6,CALML3,PPP1CA,PPP1CC,CALM1,CALML5,PPP3CB,PPP3CA,PPP1CB,PPP3CC,CALML4
GO:BP	positive regulation of ion transmembrane transporter activity	GO:0032414	6.42e-09	8.19236	112	81	11	18123	CACNG3,CACNG4,CALM2,CALM3,CACNG2,CACNB3,CACNB2,STAC3,CACNA2D1,CALM1,HSPA2
GO:BP	cell communication	GO:0007154	7.17e-09	8.14469	6961	81	62	18123	CACNG3,STX1A,GNB3,GNB4,GNG13,GNG11,GNGT1,SNAP25,GNB5,CACNG4,PRKG2,CACNA1C,CACNG8,CALM2,CACNA1D,CALM3,GNG3,CACNG2,GNG8,CACNB3,GNB2,PRKACA,GNAI2,VAMP2,CACNB2,PPP1CA,STAC3,CACNA1H,GNG2,PPP1CC,GNAI1,SYT5,CACNA2D1,CALM1,CACNA1A,CACNA1E,GNG5,PRKACB,GNG12,CACNA1B,STXBP1,PRKG1,GNG10,PRKACG,CALML5,GNG7,CACNG7,GNG4,CACNB1,PPP3CB,PPP3CA,PPP1CB,INS,PPP3CC,FKBP1A,CACNA2D2,GNGT2,CACNG5,CACNB4,NOS1,NCAM1,GNB1
GO:BP	positive regulation of synaptic transmission	GO:0050806	1.06e-08	7.97462	155	81	12	18123	CACNG3,STX1A,SNAP25,CACNG4,CACNG8,CACNG2,VAMP2,CACNB2,STXBP1,CACNG7,INS,CACNG5
KEGG	Estrogen signaling pathway	KEGG:04915	1.25e-08	7.90346	137	71	13	8000	CALM2,CALM3,CALML6,PRKACA,GNAI2,CALML3,GNAI1,CALM1,PRKACB,PRKACG,CALML5,HSPA2,CALML4
GO:BP	establishment of localization	GO:0051234	1.38e-08	7.85881	5364	81	54	18123	CACNG3,STX1A,CACNG1,CACNG6,SNAP25,GNB5,CACNG4,PRKG2,CACNA1C,CACNG8,CALM2,CATSPER3,CACNA1D,CALM3,CACNG2,CACNB3,CATSPER1,PRKACA,GNAI2,VAMP2,CACNB2,STAC3,CACNA1H,GNG2,PPP1CC,SYT5,CACNA2D1,CALM1,KCNK5,RYR1,CACNA1A,CACNA1S,CACNA1E,CACNA1B,STXBP1,CACNA1F,CALML5,CATSPER2,CACNA2D4,CACNG7,CACNB1,HSPA2,PPP3CB,PPP3CA,INS,PPP3CC,FKBP1A,CATSPER4,CACNA2D2,CACNA2D3,CACNG5,CACNB4,NOS1,GNB1
KEGG	Insulin secretion	KEGG:04911	1.42e-08	7.84633	86	71	11	8000	STX1A,SNAP25,CACNA1C,CACNA1D,PRKACA,VAMP2,CACNA1S,PRKACB,CACNA1F,PRKACG,INS
WP	Common Pathways Underlying Drug Addiction	WP:WP2636	1.44e-08	7.84164	42	71	9	7562	CALM2,PRKACA,PPP1CA,PPP1CC,GNAI1,CALM1,PRKACB,PRKACG,PPP1CB
GO:BP	positive regulation of transporter activity	GO:0032411	1.51e-08	7.82014	121	81	11	18123	CACNG3,CACNG4,CALM2,CALM3,CACNG2,CACNB3,CACNB2,STAC3,CACNA2D1,CALM1,HSPA2
GO:BP	positive regulation of calcium ion transmembrane transporter activity	GO:1901021	1.91e-08	7.71826	40	81	8	18123	CALM2,CALM3,CACNB3,CACNB2,STAC3,CACNA2D1,CALM1,HSPA2
GO:BP	calcium ion import	GO:0070509	1.92e-08	7.71642	90	81	10	18123	CACNA1C,CACNA1D,CACNB2,CACNA1H,CACNA2D1,CACNA1A,CACNA1S,CACNA1E,CACNA1B,CACNA1F
GO:BP	regulation of membrane potential	GO:0042391	2.49e-08	7.60398	446	81	17	18123	STX1A,CACNG4,CACNA1C,CACNA1D,CALM3,CACNG2,CACNB3,CACNB2,CACNA1H,CACNA2D1,CALM1,KCNK5,CACNA1A,CACNA1E,CACNA1B,PPP3CA,CACNB4
WP	Focal Adhesion-PI3K-Akt-mTOR-signaling pathway	WP:WP3932	3.3e-08	7.48205	309	71	18	7562	GNB3,GNB4,GNG13,GNG11,GNGT1,GNG3,GNG8,GNB2,GNG2,GNG5,GNG12,GNG10,GNG7,GNG4,INS,GNGT2,NOS1,GNB1
GO:MF	channel regulator activity	GO:0016247	3.83e-08	7.41674	120	79	10	18679	CACNG3,STX1A,CACNG4,CACNG8,CALM2,CACNG2,CALM1,CACNG7,CACNG5,NOS1
REAC	NCAM signaling for neurite out-growth	REAC:R-HSA-375165	5.21e-08	7.28325	59	70	9	10622	CACNA1C,CACNA1D,CACNB3,CACNB2,CACNA1H,CACNA1S,CACNB1,CACNB4,NCAM1
GO:CC	neuron projection	GO:0043005	6.37e-08	7.19566	1384	80	25	18964	CACNG3,STX1A,GNB3,GNG13,GNGT1,SNAP25,CACNA1C,CALM3,GNG3,CACNG2,PRKACA,GNAI2,VAMP2,PPP1CA,CACNA1H,PPP1CC,SYT5,CALM1,STXBP1,CACNA1F,CACNG7,PPP3CA,NOS1,NCAM1,GNB1
GO:MF	cyclic nucleotide-dependent protein kinase activity	GO:0004690	6.98e-08	7.15616	9	79	5	18679	PRKG2,PRKACA,PRKACB,PRKG1,PRKACG
KEGG	PI3K-Akt signaling pathway	KEGG:04151	7.8e-08	7.10793	353	71	18	8000	GNB3,GNB4,GNG13,GNG11,GNGT1,GNB5,GNG3,GNG8,GNB2,GNG2,GNG5,GNG12,GNG10,GNG7,GNG4,INS,GNGT2,GNB1
REAC	GPCR downstream signalling	REAC:R-HSA-388396	8.69e-08	7.06093	1069	70	27	10622	GNB3,GNB4,GNG13,GNG11,GNGT1,GNB5,GNG3,GNG8,GNB2,PRKACA,GNAI2,PPP1CA,GNG2,GNAI1,CALM1,GNG5,PRKACB,GNG12,GNG10,PRKACG,GNG7,GNG4,PPP3CB,PPP3CA,PPP3CC,GNGT2,GNB1
REAC	Fertilization	REAC:R-HSA-1187000	9.24e-08	7.03453	26	70	7	10622	CATSPERB,CATSPER3,CATSPER1,CATSPERD,CATSPER2,CATSPERG,CATSPER4
GO:BP	neurotransmitter receptor internalization	GO:0099590	9.85e-08	7.00637	29	81	7	18123	CACNG3,SNAP25,CACNG4,CACNG8,CACNG2,CACNG7,CACNG5
WP	Alzheimers Disease	WP:WP2059	1.16e-07	6.93589	150	71	13	7562	CACNA1C,CALM2,CACNA1D,CALM3,CALML3,CALM1,CACNA1S,CACNA1F,CALML5,PPP3CB,PPP3CA,PPP3CC,NOS1
GO:BP	regulation of calcium ion transmembrane transport via high voltage-gated calcium channel	GO:1902514	1.28e-07	6.89439	16	81	6	18123	CACNG1,CACNG6,CACNB2,CACNA2D1,CACNB1,NOS1
REAC	Muscle contraction	REAC:R-HSA-397014	1.34e-07	6.87398	195	70	13	10622	CACNG6,CACNG4,CACNA1C,CACNG8,PRKACA,CACNB2,CALM1,KCNK5,RYR1,CACNG7,CACNB1,CACNA2D2,NOS1
REAC	G alpha (s) signalling events	REAC:R-HSA-418555	1.4e-07	6.85355	506	70	19	10622	GNB3,GNB4,GNG13,GNG11,GNGT1,GNB5,GNG3,GNG8,GNB2,GNAI2,GNG2,GNAI1,GNG5,GNG12,GNG10,GNG7,GNG4,GNGT2,GNB1
GO:MF	GTPase activity	GO:0003924	1.76e-07	6.75439	300	79	13	18679	GNB3,GNG11,GNGT1,GNB5,GNG3,GNG8,GNB2,GNAI2,GNAI1,GNG5,GNG10,GNGT2,GNB1
WP	PI3K-Akt Signaling Pathway	WP:WP4172	1.97e-07	6.70518	345	71	18	7562	GNB3,GNB4,GNG13,GNG11,GNGT1,GNB5,GNG3,GNG8,GNB2,GNG2,GNG5,GNG12,GNG10,GNG7,GNG4,INS,GNGT2,GNB1
GO:BP	response to stimulus	GO:0050896	2.02e-07	6.69371	9487	81	70	18123	CACNG3,STX1A,GNB3,GNB4,GNG13,GNG11,GNGT1,SNAP25,CATSPERB,GNB5,CACNG4,PRKG2,CACNA1C,CACNG8,CALM2,CATSPER3,CACNA1D,CALM3,GNG3,CACNG2,GNG8,CACNB3,GNB2,CATSPER1,PRKACA,GNAI2,VAMP2,PPP1CA,STAC3,CACNA1H,GNG2,PPP1CC,GNAI1,SYT5,CACNA2D1,CALM1,RYR1,CACNA1A,CACNA1S,GNG5,PRKACB,GNG12,CACNA1B,STXBP1,PRKG1,GNG10,CACNA1F,PRKACG,CALML5,CATSPERD,CATSPER2,GNG7,CACNA2D4,CACNG7,GNG4,CACNB1,HSPA2,PPP3CB,PPP3CA,PPP1CB,INS,PPP3CC,FKBP1A,CATSPERG,CATSPER4,GNGT2,CACNG5,NOS1,NCAM1,GNB1
GO:BP	positive regulation of synaptic transmission, glutamatergic	GO:0051968	2.1e-07	6.67728	32	81	7	18123	CACNG3,CACNG4,CACNG8,CACNG2,STXBP1,CACNG7,CACNG5
REAC	Transport of small molecules	REAC:R-HSA-382551	2.11e-07	6.6756	720	70	22	10622	GNB3,GNB4,GNG13,GNG11,GNGT1,GNB5,GNG3,GNG8,GNB2,PRKACA,GNG2,CALM1,RYR1,GNG5,PRKACB,GNG12,GNG10,PRKACG,GNG7,GNG4,GNGT2,GNB1
GO:BP	regulation of secretion by cell	GO:1903530	2.27e-07	6.64376	591	81	18	18123	STX1A,SNAP25,CACNA1C,CACNA1D,CALM3,GNAI2,VAMP2,CACNB2,CACNA1H,SYT5,CALM1,CACNA1A,CACNA1E,STXBP1,PPP3CB,PPP3CA,INS,CACNA2D2
GO:BP	response to ketone	GO:1901654	2.53e-07	6.59672	203	81	12	18123	CATSPERB,CATSPER3,CALM3,CATSPER1,GNG2,GNAI1,CALM1,CATSPERD,CATSPER2,CATSPERG,CATSPER4,GNB1
GO:CC	AMPA glutamate receptor complex	GO:0032281	2.86e-07	6.54307	26	80	6	18964	CACNG3,CACNG4,CACNG8,CACNG2,CACNG7,CACNG5
HP	Ventricular tachycardia	HP:0004756	3.5e-07	6.45549	54	38	9	4511	CACNA1C,CALM2,CALM3,GNAI2,CACNB2,CACNA2D1,CALM1,RYR1,CACNA1S
GO:BP	regulation of biological quality	GO:0065008	3.8e-07	6.42001	4116	81	45	18123	CACNG3,STX1A,GNB3,SNAP25,CACNG4,CACNA1C,CACNG8,CALM2,CACNA1D,CALM3,GNG3,CACNG2,CACNB3,CATSPER1,PRKACA,GNAI2,VAMP2,CACNB2,PPP1CA,CACNA1H,GNG2,GNAI1,SYT5,CACNA2D1,CALM1,KCNK5,RYR1,CACNA1A,CACNA1E,PRKACB,CACNA1B,STXBP1,PRKG1,PRKACG,CACNG7,PPP3CB,PPP3CA,INS,PPP3CC,FKBP1A,CACNA2D2,CACNG5,CACNB4,NOS1,GNB1
REAC	Signaling by GPCR	REAC:R-HSA-372790	3.86e-07	6.4139	1142	70	27	10622	GNB3,GNB4,GNG13,GNG11,GNGT1,GNB5,GNG3,GNG8,GNB2,PRKACA,GNAI2,PPP1CA,GNG2,GNAI1,CALM1,GNG5,PRKACB,GNG12,GNG10,PRKACG,GNG7,GNG4,PPP3CB,PPP3CA,PPP3CC,GNGT2,GNB1
GO:BP	receptor localization to synapse	GO:0097120	3.87e-07	6.41259	57	81	8	18123	CACNG3,SNAP25,CACNG4,CACNG8,CACNG2,VAMP2,CACNG7,CACNG5
GO:BP	response to oxygen-containing compound	GO:1901700	3.89e-07	6.40996	1748	81	29	18123	CATSPERB,GNB5,CACNG4,CATSPER3,CALM3,CATSPER1,PRKACA,GNAI2,VAMP2,GNG2,GNAI1,CACNA2D1,CALM1,CACNA1A,PRKACB,GNG12,CACNA1B,STXBP1,PRKACG,CATSPERD,CATSPER2,CACNB1,PPP3CB,PPP3CA,INS,CATSPERG,CATSPER4,NOS1,GNB1
GO:BP	positive regulation of cytosolic calcium ion concentration	GO:0007204	4.16e-07	6.381	325	81	14	18123	CACNA1C,CALM2,CALM3,GNG3,CACNB3,PRKACA,CACNB2,CACNA2D1,CALM1,RYR1,CACNA1A,FKBP1A,NOS1,GNB1
GO:BP	cell communication involved in cardiac conduction	GO:0086065	5.15e-07	6.28797	59	81	8	18123	CACNA1C,CALM2,CACNA1D,CALM3,PRKACA,CACNB2,CACNA2D1,CALM1
GO:MF	voltage-gated calcium channel activity involved in cardiac muscle cell action potential	GO:0086007	6.97e-07	6.15701	5	79	4	18679	CACNA1C,CACNA1D,CACNB2,CACNA2D1
GO:CC	glutamatergic synapse	GO:0098978	7.83e-07	6.10627	354	80	13	18964	CACNG3,STX1A,SNAP25,CACNG4,CACNG2,PPP1CA,PPP1CC,STXBP1,CACNG7,PPP3CB,PPP3CA,PPP3CC,CACNG5
GO:CC	somatodendritic compartment	GO:0036477	7.88e-07	6.10372	875	80	19	18964	CACNG3,GNB3,GNG13,SNAP25,CACNG4,CACNA1C,GNG3,CACNG2,PRKACA,GNAI2,PPP1CA,PPP1CC,SYT5,CACNA1A,CACNA1F,CACNG7,PPP3CA,NOS1,GNB1
GO:BP	G protein-coupled receptor signaling pathway	GO:0007186	9.66e-07	6.01484	1339	81	25	18123	GNB3,GNB4,GNG13,GNG11,GNGT1,GNB5,CALM2,CACNA1D,CALM3,GNG3,GNG8,GNB2,GNAI2,GNG2,GNAI1,CALM1,GNG5,PRKACB,GNG12,GNG10,GNG7,GNG4,INS,GNGT2,GNB1
GO:BP	regulation of secretion	GO:0051046	1.05609e-06	5.9763	650	81	18	18123	STX1A,SNAP25,CACNA1C,CACNA1D,CALM3,GNAI2,VAMP2,CACNB2,CACNA1H,SYT5,CALM1,CACNA1A,CACNA1E,STXBP1,PPP3CB,PPP3CA,INS,CACNA2D2
GO:BP	signal release	GO:0023061	1.066e-06	5.97224	490	81	16	18123	STX1A,SNAP25,CACNA1C,CACNA1D,CALM3,VAMP2,CACNB2,SYT5,CALM1,CACNA1A,CACNA1E,STXBP1,PPP3CB,PPP3CA,INS,CACNA2D2
KEGG	Pertussis	KEGG:05133	1.4712e-06	5.83233	76	71	9	8000	CALM2,CALM3,CALML6,GNAI2,CALML3,GNAI1,CALM1,CALML5,CALML4
GO:BP	regulation of cytosolic calcium ion concentration	GO:0051480	1.52797e-06	5.81589	359	81	14	18123	CACNA1C,CALM2,CALM3,GNG3,CACNB3,PRKACA,CACNB2,CACNA2D1,CALM1,RYR1,CACNA1A,FKBP1A,NOS1,GNB1
KEGG	C-type lectin receptor signaling pathway	KEGG:04625	1.73594e-06	5.76047	104	71	10	8000	CALM2,CALM3,CALML6,CALML3,CALM1,CALML5,PPP3CB,PPP3CA,PPP3CC,CALML4
REAC	GPCR ligand binding	REAC:R-HSA-500792	1.76037e-06	5.7544	459	70	17	10622	GNB3,GNB4,GNG13,GNG11,GNGT1,GNB5,GNG3,GNG8,GNB2,GNG2,GNG5,GNG12,GNG10,GNG7,GNG4,GNGT2,GNB1
GO:BP	muscle contraction	GO:0006936	1.7646e-06	5.75335	363	81	14	18123	CACNA1C,CALM2,CACNA1D,CALM3,PRKACA,CACNB2,STAC3,CACNA1H,CACNA2D1,CALM1,RYR1,CACNA1S,PRKG1,NOS1
GO:BP	regulation of postsynaptic membrane neurotransmitter receptor levels	GO:0099072	1.87443e-06	5.72713	69	81	8	18123	CACNG3,SNAP25,CACNG4,CACNG8,CACNG2,VAMP2,CACNG7,CACNG5
GO:BP	response to progesterone	GO:0032570	1.9351e-06	5.7133	43	81	7	18123	CATSPERB,CATSPER3,CATSPER1,CATSPERD,CATSPER2,CATSPERG,CATSPER4
GO:BP	sarcoplasmic reticulum calcium ion transport	GO:0070296	1.9351e-06	5.7133	43	81	7	18123	CACNG1,CACNA1C,CALM2,CALM3,PRKACA,CALM1,RYR1
KEGG	Regulation of lipolysis in adipocytes	KEGG:04923	2.12434e-06	5.67278	56	71	8	8000	PRKG2,PRKACA,GNAI2,GNAI1,PRKACB,PRKG1,PRKACG,INS
GO:CC	postsynapse	GO:0098794	2.48687e-06	5.60435	641	80	16	18964	CACNG3,STX1A,SNAP25,CACNG4,CACNA1C,CACNG8,GNG3,CACNG2,PRKACA,PPP1CA,PPP1CC,STXBP1,CACNG7,PPP3CA,CACNG5,NOS1
GO:BP	localization	GO:0051179	2.83222e-06	5.54787	6938	81	58	18123	CACNG3,STX1A,CACNG1,GNGT1,CACNG6,SNAP25,GNB5,CACNG4,PRKG2,CACNA1C,CACNG8,CALM2,CATSPER3,CACNA1D,CALM3,CACNG2,CACNB3,CATSPER1,PRKACA,GNAI2,VAMP2,CACNB2,STAC3,CACNA1H,GNG2,PPP1CC,GNAI1,SYT5,CACNA2D1,CALM1,KCNK5,RYR1,CACNA1A,CACNA1S,CACNA1E,CACNA1B,STXBP1,PRKG1,CACNA1F,CALML5,CATSPERD,CATSPER2,CACNA2D4,CACNG7,CACNB1,HSPA2,PPP3CB,PPP3CA,INS,PPP3CC,FKBP1A,CATSPER4,CACNA2D2,CACNA2D3,CACNG5,CACNB4,NOS1,GNB1
REAC	Triglyceride catabolism	REAC:R-HSA-163560	3.15257e-06	5.50133	24	70	6	10622	PRKACA,PPP1CA,PPP1CC,PRKACB,PRKACG,PPP1CB
GO:BP	regulation of cellular process	GO:0050794	3.52089e-06	5.45335	11517	81	75	18123	CACNG3,STX1A,CACNG1,GNB3,GNB4,GNG13,GNG11,GNGT1,CACNG6,SNAP25,GNB5,CACNG4,PRKG2,CACNA1C,CACNG8,CALM2,CATSPER3,CACNA1D,CALM3,GNG3,CACNG2,GNG8,CACNB3,GNB2,CATSPER1,PRKACA,GNAI2,VAMP2,CACNB2,PPP1CA,STAC3,CACNA1H,GNG2,PPP1CC,GNAI1,SYT5,CACNA2D1,CALM1,KCNK5,RYR1,CACNA1A,CACNA1S,CACNA1E,GNG5,PRKACB,GNG12,CACNA1B,STXBP1,PRKG1,GNG10,CACNA1F,PRKACG,CALML5,CATSPER2,GNG7,CACNA2D4,CACNG7,GNG4,CACNB1,HSPA2,PPP3CB,PPP3CA,PPP1CB,INS,PPP3CC,FKBP1A,CATSPER4,CACNA2D2,CACNA2D3,GNGT2,CACNG5,CACNB4,NOS1,NCAM1,GNB1
GO:BP	positive regulation of calcium ion transmembrane transport	GO:1904427	4.12213e-06	5.38488	76	81	8	18123	CALM2,CALM3,CACNB3,CACNB2,STAC3,CACNA2D1,CALM1,HSPA2
GO:BP	regulation of ryanodine-sensitive calcium-release channel activity	GO:0060314	4.53331e-06	5.34358	27	81	6	18123	CALM2,CALM3,PRKACA,CALM1,FKBP1A,NOS1
GO:BP	regulation of AMPA receptor activity	GO:2000311	4.53331e-06	5.34358	27	81	6	18123	CACNG3,CACNG4,CACNG8,CACNG2,CACNG7,CACNG5
GO:CC	sarcomere	GO:0030017	5.60877e-06	5.25113	211	80	10	18964	CACNA1C,CALM2,CACNA1D,CALM3,CALM1,RYR1,CACNA1S,PPP3CB,PPP3CA,FKBP1A
GO:BP	muscle system process	GO:0003012	5.64441e-06	5.24838	471	81	15	18123	CACNA1C,CALM2,CACNA1D,CALM3,PRKACA,CACNB2,STAC3,CACNA1H,CACNA2D1,CALM1,RYR1,CACNA1S,PRKG1,PPP3CA,NOS1
KEGG	Cortisol synthesis and secretion	KEGG:04927	6.25685e-06	5.20364	64	71	8	8000	CACNA1C,CACNA1D,PRKACA,CACNA1H,CACNA1S,PRKACB,CACNA1F,PRKACG
KEGG	Prion disease	KEGG:05020	7.14982e-06	5.1457	273	71	14	8000	CACNA1C,CACNA1D,PRKACA,RYR1,CACNA1S,PRKACB,CACNA1B,CACNA1F,PRKACG,HSPA2,PPP3CB,PPP3CA,PPP3CC,NCAM1
KEGG	Alzheimer disease	KEGG:05010	7.76056e-06	5.11011	369	71	16	8000	CACNA1C,CALM2,CACNA1D,CALM3,CALML6,CALML3,CALM1,CACNA1S,CACNA1F,CALML5,PPP3CB,PPP3CA,INS,PPP3CC,CALML4,NOS1
REAC	LGI-ADAM interactions	REAC:R-HSA-5682910	8.02951e-06	5.09531	14	70	5	10622	CACNG3,STX1A,CACNG4,CACNG8,CACNG2
GO:BP	response to endogenous stimulus	GO:0009719	8.03252e-06	5.09515	1729	81	27	18123	CATSPERB,GNB5,CATSPER3,CALM3,CATSPER1,PRKACA,GNAI2,VAMP2,CACNA1H,GNG2,GNAI1,CACNA2D1,CALM1,RYR1,CACNA1A,CACNA1S,PRKACB,PRKACG,CATSPERD,CATSPER2,CACNB1,INS,FKBP1A,CATSPERG,CATSPER4,NOS1,GNB1
KEGG	Pathways of neurodegeneration - multiple diseases	KEGG:05022	8.21315e-06	5.08549	475	71	18	8000	STX1A,CACNA1C,CALM2,CACNA1D,CALM3,CALML6,CALML3,CALM1,RYR1,CACNA1S,CACNA1B,CACNA1F,CALML5,PPP3CB,PPP3CA,PPP3CC,CALML4,NOS1
GO:BP	calcium ion transport into cytosol	GO:0060402	9.00688e-06	5.04543	167	81	10	18123	CACNA1C,CALM2,CALM3,CACNB3,PRKACA,CACNA2D1,CALM1,RYR1,FKBP1A,NOS1
GO:BP	biological regulation	GO:0065007	9.4063e-06	5.02658	12802	81	78	18123	CACNG3,STX1A,CACNG1,GNB3,GNB4,GNG13,GNG11,GNGT1,CACNG6,SNAP25,GNB5,CACNG4,PRKG2,CACNA1C,CACNG8,CALM2,CATSPER3,CACNA1D,CALM3,GNG3,CACNG2,GNG8,CACNB3,CALML6,GNB2,CATSPER1,PRKACA,GNAI2,VAMP2,CALML3,CACNB2,PPP1CA,STAC3,CACNA1H,GNG2,PPP1CC,GNAI1,SYT5,CACNA2D1,CALM1,KCNK5,RYR1,CACNA1A,CACNA1S,CACNA1E,GNG5,PRKACB,GNG12,CACNA1B,STXBP1,PRKG1,GNG10,CACNA1F,PRKACG,CALML5,CATSPER2,GNG7,CACNA2D4,CACNG7,GNG4,CACNB1,HSPA2,PPP3CB,PPP3CA,PPP1CB,INS,PPP3CC,FKBP1A,CATSPER4,CACNA2D2,CALML4,CACNA2D3,GNGT2,CACNG5,CACNB4,NOS1,NCAM1,GNB1
KEGG	Platelet activation	KEGG:04611	9.43436e-06	5.02529	124	71	10	8000	PRKG2,PRKACA,GNAI2,PPP1CA,PPP1CC,GNAI1,PRKACB,PRKG1,PRKACG,PPP1CB
GO:MF	nucleoside-triphosphatase activity	GO:0017111	1.1312e-05	4.94646	424	79	13	18679	GNB3,GNG11,GNGT1,GNB5,GNG3,GNG8,GNB2,GNAI2,GNAI1,GNG5,GNG10,GNGT2,GNB1
GO:BP	regulation of high voltage-gated calcium channel activity	GO:1901841	1.14069e-05	4.94283	15	81	5	18123	CALM3,CACNB3,CACNB2,CACNA2D1,CALM1
GO:BP	positive regulation of calcium ion transport	GO:0051928	1.21706e-05	4.91469	126	81	9	18123	CALM2,CACNA1D,CALM3,CACNB3,CACNB2,STAC3,CACNA2D1,CALM1,HSPA2
GO:CC	ionotropic glutamate receptor complex	GO:0008328	1.2449e-05	4.90487	47	80	6	18964	CACNG3,CACNG4,CACNG8,CACNG2,CACNG7,CACNG5
GO:BP	response to hormone	GO:0009725	1.2959e-05	4.88743	958	81	20	18123	CATSPERB,CATSPER3,CALM3,CATSPER1,PRKACA,GNAI2,VAMP2,CACNA1H,GNG2,GNAI1,CALM1,PRKACB,PRKACG,CATSPERD,CATSPER2,INS,CATSPERG,CATSPER4,NOS1,GNB1
GO:CC	myofibril	GO:0030016	1.49228e-05	4.82615	234	80	10	18964	CACNA1C,CALM2,CACNA1D,CALM3,CALM1,RYR1,CACNA1S,PPP3CB,PPP3CA,FKBP1A
GO:CC	neurotransmitter receptor complex	GO:0098878	1.61044e-05	4.79305	49	80	6	18964	CACNG3,CACNG4,CACNG8,CACNG2,CACNG7,CACNG5
GO:CC	phosphatase complex	GO:1903293	1.61044e-05	4.79305	49	80	6	18964	PPP1CA,PPP1CC,PPP3CB,PPP3CA,PPP1CB,PPP3CC
GO:CC	protein serine/threonine phosphatase complex	GO:0008287	1.61044e-05	4.79305	49	80	6	18964	PPP1CA,PPP1CC,PPP3CB,PPP3CA,PPP1CB,PPP3CC
WP	Renin Angiotensin Aldosterone System (RAAS)	WP:WP4756	1.69926e-05	4.76974	44	71	7	7562	CALM2,CALM3,CALML6,CALML3,CALM1,CALML5,CALML4
GO:BP	localization within membrane	GO:0051668	1.70152e-05	4.76916	775	81	18	18123	CACNG3,STX1A,SNAP25,CACNG4,PRKG2,CACNG8,CALM3,CACNG2,CACNB3,VAMP2,CACNB2,STAC3,CALM1,STXBP1,CACNG7,INS,PPP3CC,CACNG5
GO:BP	striated muscle contraction	GO:0006941	1.85648e-05	4.73131	180	81	10	18123	CACNA1C,CALM2,CACNA1D,CALM3,PRKACA,CACNB2,STAC3,CACNA2D1,CALM1,NOS1
GO:CC	contractile fiber	GO:0043292	2.0462e-05	4.68905	242	80	10	18964	CACNA1C,CALM2,CACNA1D,CALM3,CALM1,RYR1,CACNA1S,PPP3CB,PPP3CA,FKBP1A
GO:CC	ryanodine receptor complex	GO:1990425	2.06549e-05	4.68498	3	80	3	18964	RYR1,FKBP1A,NOS1
GO:BP	sperm-egg recognition	GO:0035036	2.75914e-05	4.55923	62	81	7	18123	CATSPERB,CATSPER3,CATSPER1,CATSPERD,CATSPER2,CATSPERG,CATSPER4
GO:BP	release of sequestered calcium ion into cytosol by sarcoplasmic reticulum	GO:0014808	2.88913e-05	4.53923	36	81	6	18123	CACNA1C,CALM2,CALM3,PRKACA,CALM1,RYR1
GO:BP	cardiac muscle contraction	GO:0060048	2.89051e-05	4.53903	139	81	9	18123	CACNA1C,CALM2,CACNA1D,CALM3,PRKACA,CACNB2,CACNA2D1,CALM1,NOS1
GO:BP	cytosolic calcium ion transport	GO:0060401	2.96441e-05	4.52806	189	81	10	18123	CACNA1C,CALM2,CALM3,CACNB3,PRKACA,CACNA2D1,CALM1,RYR1,FKBP1A,NOS1
GO:BP	synaptic vesicle cycle	GO:0099504	3.11791e-05	4.50614	190	81	10	18123	STX1A,SNAP25,CALM3,VAMP2,CACNB2,SYT5,CALM1,STXBP1,PPP3CB,PPP3CC
GO:MF	N-terminal myristoylation domain binding	GO:0031997	3.43467e-05	4.46411	3	79	3	18679	CALM2,CALM3,CALM1
GO:BP	release of sequestered calcium ion into cytosol by endoplasmic reticulum	GO:1903514	3.43609e-05	4.46394	37	81	6	18123	CACNA1C,CALM2,CALM3,PRKACA,CALM1,RYR1
GO:BP	presynaptic endocytosis	GO:0140238	3.46037e-05	4.46088	64	81	7	18123	STX1A,CALM3,VAMP2,SYT5,CALM1,PPP3CB,PPP3CC
GO:BP	synaptic vesicle endocytosis	GO:0048488	3.46037e-05	4.46088	64	81	7	18123	STX1A,CALM3,VAMP2,SYT5,CALM1,PPP3CB,PPP3CC
GO:BP	cellular calcium ion homeostasis	GO:0006874	3.55132e-05	4.44961	459	81	14	18123	CACNA1C,CALM2,CALM3,GNG3,CACNB3,PRKACA,CACNB2,CACNA2D1,CALM1,RYR1,CACNA1A,FKBP1A,NOS1,GNB1
GO:CC	postsynaptic density membrane	GO:0098839	3.96237e-05	4.40204	94	80	7	18964	CACNG3,CACNG4,CACNA1C,CACNG8,CACNG2,CACNG7,CACNG5
REAC	Disease	REAC:R-HSA-1643685	4.10101e-05	4.38711	1616	70	29	10622	STX1A,GNB3,GNB4,GNG13,GNG11,GNGT1,SNAP25,GNB5,GNG3,GNG8,GNB2,PRKACA,GNAI2,VAMP2,GNG2,PPP1CC,GNAI1,CALM1,GNG5,PRKACB,GNG12,GNG10,PRKACG,GNG7,GNG4,PPP1CB,FKBP1A,GNGT2,GNB1
GO:BP	calcium-ion regulated exocytosis	GO:0017156	4.30717e-05	4.36581	66	81	7	18123	STX1A,GNAI2,VAMP2,CACNA1H,SYT5,STXBP1,PPP3CB
REAC	ROBO receptors bind AKAP5	REAC:R-HSA-9010642	4.63608e-05	4.33385	8	70	4	10622	PRKACA,PRKACB,PRKACG,PPP3CB
GO:BP	second-messenger-mediated signaling	GO:0019932	4.76499e-05	4.32194	322	81	12	18123	CACNA1C,CALM2,CALM3,PRKACA,GNAI1,CALM1,PRKG1,PPP3CB,PPP3CA,INS,PPP3CC,NOS1
GO:BP	calcium ion homeostasis	GO:0055074	4.91168e-05	4.30877	471	81	14	18123	CACNA1C,CALM2,CALM3,GNG3,CACNB3,PRKACA,CACNB2,CACNA2D1,CALM1,RYR1,CACNA1A,FKBP1A,NOS1,GNB1
GO:BP	calcium ion transmembrane import into cytosol	GO:0097553	5.00367e-05	4.30071	148	81	9	18123	CACNA1C,CALM2,CALM3,PRKACA,CACNA2D1,CALM1,RYR1,FKBP1A,NOS1
GO:MF	pyrophosphatase activity	GO:0016462	5.04898e-05	4.2968	482	79	13	18679	GNB3,GNG11,GNGT1,GNB5,GNG3,GNG8,GNB2,GNAI2,GNAI1,GNG5,GNG10,GNGT2,GNB1
GO:BP	regulation of heart rate	GO:0002027	5.49274e-05	4.26021	105	81	8	18123	CACNA1C,CALM2,CACNA1D,CALM3,PRKACA,CACNB2,CACNA2D1,CALM1
KEGG	Taste transduction	KEGG:04742	5.86786e-05	4.23152	85	71	8	8000	GNB3,GNG13,CACNA1C,PRKACA,KCNK5,CACNA1A,PRKACB,PRKACG
GO:BP	transmission of nerve impulse	GO:0019226	5.90322e-05	4.22891	69	81	7	18123	CACNG3,CACNG4,CACNG8,CACNG2,CACNA1H,CACNG7,CACNG5
REAC	Triglyceride metabolism	REAC:R-HSA-8979227	6.0141e-05	4.22083	38	70	6	10622	PRKACA,PPP1CA,PPP1CC,PRKACB,PRKACG,PPP1CB
KEGG	Long-term depression	KEGG:04730	6.19666e-05	4.20784	59	71	7	8000	PRKG2,GNAI2,GNAI1,RYR1,CACNA1A,PRKG1,NOS1
KEGG	Cushing syndrome	KEGG:04934	6.36989e-05	4.19587	152	71	10	8000	CACNA1C,CACNA1D,PRKACA,GNAI2,CACNA1H,GNAI1,CACNA1S,PRKACB,CACNA1F,PRKACG
GO:MF	hydrolase activity, acting on acid anhydrides, in phosphorus-containing anhydrides	GO:0016818	6.55017e-05	4.18375	493	79	13	18679	GNB3,GNG11,GNGT1,GNB5,GNG3,GNG8,GNB2,GNAI2,GNAI1,GNG5,GNG10,GNGT2,GNB1
GO:MF	hydrolase activity, acting on acid anhydrides	GO:0016817	6.70478e-05	4.17362	494	79	13	18679	GNB3,GNG11,GNGT1,GNB5,GNG3,GNG8,GNB2,GNAI2,GNAI1,GNG5,GNG10,GNGT2,GNB1
KEGG	Growth hormone synthesis, secretion and action	KEGG:04935	7.38224e-05	4.13181	119	71	9	8000	CACNA1C,CACNA1D,PRKACA,GNAI2,GNAI1,CACNA1S,PRKACB,CACNA1F,PRKACG
GO:BP	regulation of synaptic transmission, glutamatergic	GO:0051966	7.9741e-05	4.09832	72	81	7	18123	CACNG3,CACNG4,CACNG8,CACNG2,STXBP1,CACNG7,CACNG5
GO:CC	synaptobrevin 2-SNAP-25-syntaxin-1a-complexin I complex	GO:0070032	8.23679e-05	4.08424	4	80	3	18964	STX1A,SNAP25,VAMP2
REAC	Calcineurin activates NFAT	REAC:R-HSA-2025928	8.30347e-05	4.08074	9	70	4	10622	CALM1,PPP3CB,PPP3CA,FKBP1A
GO:BP	protein localization to cell periphery	GO:1990778	8.40449e-05	4.07549	339	81	12	18123	CACNG3,SNAP25,PRKG2,CACNG2,CACNB3,VAMP2,CACNB2,STAC3,GNAI1,STXBP1,CACNG7,INS
GO:BP	vesicle-mediated transport in synapse	GO:0099003	8.45377e-05	4.07295	211	81	10	18123	STX1A,SNAP25,CALM3,VAMP2,CACNB2,SYT5,CALM1,STXBP1,PPP3CB,PPP3CC
GO:BP	synaptic vesicle exocytosis	GO:0016079	8.51278e-05	4.06993	111	81	8	18123	STX1A,SNAP25,CALM3,VAMP2,CACNB2,SYT5,CALM1,STXBP1
GO:BP	cellular divalent inorganic cation homeostasis	GO:0072503	9.3717e-05	4.02818	496	81	14	18123	CACNA1C,CALM2,CALM3,GNG3,CACNB3,PRKACA,CACNB2,CACNA2D1,CALM1,RYR1,CACNA1A,FKBP1A,NOS1,GNB1
GO:BP	regulation of biological process	GO:0050789	9.53906e-05	4.02049	12122	81	75	18123	CACNG3,STX1A,CACNG1,GNB3,GNB4,GNG13,GNG11,GNGT1,CACNG6,SNAP25,GNB5,CACNG4,PRKG2,CACNA1C,CACNG8,CALM2,CATSPER3,CACNA1D,CALM3,GNG3,CACNG2,GNG8,CACNB3,GNB2,CATSPER1,PRKACA,GNAI2,VAMP2,CACNB2,PPP1CA,STAC3,CACNA1H,GNG2,PPP1CC,GNAI1,SYT5,CACNA2D1,CALM1,KCNK5,RYR1,CACNA1A,CACNA1S,CACNA1E,GNG5,PRKACB,GNG12,CACNA1B,STXBP1,PRKG1,GNG10,CACNA1F,PRKACG,CALML5,CATSPER2,GNG7,CACNA2D4,CACNG7,GNG4,CACNB1,HSPA2,PPP3CB,PPP3CA,PPP1CB,INS,PPP3CC,FKBP1A,CATSPER4,CACNA2D2,CACNA2D3,GNGT2,CACNG5,CACNB4,NOS1,NCAM1,GNB1
HP	Heart block	HP:0012722	9.56663e-05	4.01924	100	38	9	4511	GNB5,CACNA1C,CACNA1D,CALM3,GNAI2,CACNB2,CACNA2D1,CACNA1S,PPP1CB
GO:CC	integral component of membrane	GO:0016021	9.60094e-05	4.01769	5718	80	46	18964	CACNG3,STX1A,CACNG1,CACNG6,SNAP25,CATSPERB,CACNG4,CACNA1C,CACNG8,CALM2,CATSPER3,CACNA1D,CALM3,CACNG2,CACNB3,CATSPER1,PRKACA,VAMP2,CACNB2,STAC3,CACNA1H,SYT5,CACNA2D1,CALM1,KCNK5,RYR1,CACNA1A,CACNA1S,CACNA1E,CACNA1B,CACNA1F,CATSPERD,CATSPER2,CACNA2D4,CACNG7,CACNB1,HSPA2,FKBP1A,CATSPERG,CATSPER4,CACNA2D2,CACNA2D3,CACNG5,CACNB4,NOS1,NCAM1
GO:BP	response to organic substance	GO:0010033	0.000107393	3.96902	3457	81	37	18123	STX1A,CATSPERB,GNB5,CACNG4,CATSPER3,CALM3,GNG8,CATSPER1,PRKACA,GNAI2,VAMP2,CACNA1H,GNG2,GNAI1,CACNA2D1,CALM1,RYR1,CACNA1A,CACNA1S,PRKACB,GNG12,CACNA1B,STXBP1,PRKACG,CATSPERD,CATSPER2,CACNB1,HSPA2,PPP3CB,PPP3CA,INS,FKBP1A,CATSPERG,CATSPER4,NOS1,NCAM1,GNB1
GO:BP	response to organonitrogen compound	GO:0010243	0.000116078	3.93525	1092	81	20	18123	GNB5,CACNG4,CALM3,PRKACA,GNAI2,VAMP2,GNG2,GNAI1,CACNA2D1,CALM1,RYR1,CACNA1A,CACNA1S,PRKACB,CACNA1B,PRKACG,CACNB1,PPP3CA,INS,GNB1
GO:BP	protein localization to lysosome	GO:0061462	0.000117014	3.93176	45	81	6	18123	CACNG3,CACNG4,CACNG8,CACNG2,CACNG7,CACNG5
GO:BP	regulation of peptide hormone secretion	GO:0090276	0.000125415	3.90165	220	81	10	18123	STX1A,SNAP25,CACNA1C,CACNA1D,CACNA1A,CACNA1E,PPP3CB,PPP3CA,INS,CACNA2D2
GO:BP	synaptic vesicle recycling	GO:0036465	0.000127867	3.89324	77	81	7	18123	STX1A,CALM3,VAMP2,SYT5,CALM1,PPP3CB,PPP3CC
GO:BP	single fertilization	GO:0007338	0.000128552	3.89092	165	81	9	18123	CATSPERB,CATSPER3,CATSPER1,CACNA1H,STXBP1,CATSPERD,CATSPER2,CATSPERG,CATSPER4
CORUM	GNAI1-GNB4-GNG8 complex	CORUM:7074	0.000129032	3.8893	3	30	3	3627	GNB4,GNG8,GNAI1
CORUM	GNAI1-GNB5-GNG8 complex	CORUM:7075	0.000129032	3.8893	3	30	3	3627	GNB5,GNG8,GNAI1
CORUM	GNAI1-GNB1-GNG10 complex	CORUM:7076	0.000129032	3.8893	3	30	3	3627	GNAI1,GNG10,GNB1
CORUM	GNAI1-GNB2-GNG10 complex	CORUM:7077	0.000129032	3.8893	3	30	3	3627	GNB2,GNAI1,GNG10
CORUM	GNAI1-GNB3-GNG10 complex	CORUM:7078	0.000129032	3.8893	3	30	3	3627	GNB3,GNAI1,GNG10
CORUM	GNAI1-GNB3-GNG4 complex	CORUM:7033	0.000129032	3.8893	3	30	3	3627	GNB3,GNAI1,GNG4
CORUM	GNAI1-GNB4-GNG10 complex	CORUM:7079	0.000129032	3.8893	3	30	3	3627	GNB4,GNAI1,GNG10
CORUM	GNAI1-GNB2-GNG4 complex	CORUM:7032	0.000129032	3.8893	3	30	3	3627	GNB2,GNAI1,GNG4
CORUM	GNAI1-GNB1-GNG7 complex	CORUM:7066	0.000129032	3.8893	3	30	3	3627	GNAI1,GNG7,GNB1
CORUM	GNAI1-GNB3-GNG8 complex	CORUM:7073	0.000129032	3.8893	3	30	3	3627	GNB3,GNG8,GNAI1
CORUM	GNAI1-GNB1-GNG11 complex	CORUM:7081	0.000129032	3.8893	3	30	3	3627	GNG11,GNAI1,GNB1
CORUM	GNAI1-GNB1-GNG3 complex	CORUM:7024	0.000129032	3.8893	3	30	3	3627	GNG3,GNAI1,GNB1
CORUM	GNAI1-GNB5-GNG3 complex	CORUM:7028	0.000129032	3.8893	3	30	3	3627	GNB5,GNG3,GNAI1
CORUM	GNAI1-GNB4-GNG3 complex	CORUM:7027	0.000129032	3.8893	3	30	3	3627	GNB4,GNG3,GNAI1
CORUM	GNAI1-GNB2-GNG11 complex	CORUM:7082	0.000129032	3.8893	3	30	3	3627	GNG11,GNB2,GNAI1
CORUM	GNAI1-GNB3-GNG11 complex	CORUM:7083	0.000129032	3.8893	3	30	3	3627	GNB3,GNG11,GNAI1
CORUM	GNAI1-GNB2-GNG3 complex	CORUM:7025	0.000129032	3.8893	3	30	3	3627	GNG3,GNB2,GNAI1
CORUM	GNAI1-GNB4-GNG11 complex	CORUM:7084	0.000129032	3.8893	3	30	3	3627	GNB4,GNG11,GNAI1
CORUM	GNAI1-GNB1-GNG4 complex	CORUM:7031	0.000129032	3.8893	3	30	3	3627	GNAI1,GNG4,GNB1
CORUM	GNAI1-GNB5-GNG2 complex	CORUM:7023	0.000129032	3.8893	3	30	3	3627	GNB5,GNG2,GNAI1
CORUM	GNAI1-GNB4-GNG4 complex	CORUM:7034	0.000129032	3.8893	3	30	3	3627	GNB4,GNAI1,GNG4
CORUM	GNAI1-GNB1-GNG2 complex	CORUM:7019	0.000129032	3.8893	3	30	3	3627	GNG2,GNAI1,GNB1
CORUM	GNAI1-GNB5-GNGT1 complex	CORUM:7018	0.000129032	3.8893	3	30	3	3627	GNGT1,GNB5,GNAI1
CORUM	GNAI1-GNB2-GNG7 complex	CORUM:7067	0.000129032	3.8893	3	30	3	3627	GNB2,GNAI1,GNG7
CORUM	GNAI1-GNB2-GNG2 complex	CORUM:7020	0.000129032	3.8893	3	30	3	3627	GNB2,GNG2,GNAI1
CORUM	GNAI1-GNB5-GNG5 complex	CORUM:7061	0.000129032	3.8893	3	30	3	3627	GNB5,GNAI1,GNG5
CORUM	GNAI1-GNB3-GNG2 complex	CORUM:7021	0.000129032	3.8893	3	30	3	3627	GNB3,GNG2,GNAI1
CORUM	GNAI1-GNB4-GNGT1 complex	CORUM:7017	0.000129032	3.8893	3	30	3	3627	GNB4,GNGT1,GNAI1
CORUM	GNAI1-GNB4-GNG5 complex	CORUM:7060	0.000129032	3.8893	3	30	3	3627	GNB4,GNAI1,GNG5
CORUM	GNAI1-GNB3-GNG7 complex	CORUM:7068	0.000129032	3.8893	3	30	3	3627	GNB3,GNAI1,GNG7
CORUM	GNAI1-GNB3-GNGT1 complex	CORUM:7016	0.000129032	3.8893	3	30	3	3627	GNB3,GNGT1,GNAI1
CORUM	G protein complex (CACNA1A, GNB1, GNG2)	CORUM:1617	0.000129032	3.8893	3	30	3	3627	GNG2,CACNA1A,GNB1
CORUM	GNAI1-GNB3-GNG5 complex	CORUM:7059	0.000129032	3.8893	3	30	3	3627	GNB3,GNAI1,GNG5
CORUM	GNAI1-GNB5-GNG7 complex	CORUM:7070	0.000129032	3.8893	3	30	3	3627	GNB5,GNAI1,GNG7
CORUM	GNAI1-GNB2-GNG5 complex	CORUM:7037	0.000129032	3.8893	3	30	3	3627	GNB2,GNAI1,GNG5
CORUM	GNAI1-GNB1-GNG8 complex	CORUM:7071	0.000129032	3.8893	3	30	3	3627	GNG8,GNAI1,GNB1
CORUM	GNAI1-GNB2-GNG8 complex	CORUM:7072	0.000129032	3.8893	3	30	3	3627	GNG8,GNB2,GNAI1
CORUM	GNAI1-GNB4-GNG2 complex	CORUM:7022	0.000129032	3.8893	3	30	3	3627	GNB4,GNG2,GNAI1
CORUM	GNAI1-GNB2-GNGT1 complex	CORUM:7015	0.000129032	3.8893	3	30	3	3627	GNGT1,GNB2,GNAI1
CORUM	GNAI1-GNGT1-GNB1 complex	CORUM:7014	0.000129032	3.8893	3	30	3	3627	GNGT1,GNAI1,GNB1
CORUM	GNAI1-GNB1-GNG5 complex	CORUM:7036	0.000129032	3.8893	3	30	3	3627	GNAI1,GNG5,GNB1
CORUM	GNAI1- GNB5-GNG4 complex	CORUM:7035	0.000129032	3.8893	3	30	3	3627	GNB5,GNAI1,GNG4
CORUM	GNAI1-GNB4-GNG7 complex	CORUM:7069	0.000129032	3.8893	3	30	3	3627	GNB4,GNAI1,GNG7
CORUM	GNAI1-GNB3-GNG3 complex	CORUM:7026	0.000129032	3.8893	3	30	3	3627	GNB3,GNG3,GNAI1
CORUM	GNAI1-GNB5-GNG10 complex	CORUM:7080	0.000129032	3.8893	3	30	3	3627	GNB5,GNAI1,GNG10
CORUM	GNAI1-GNB5-GNG11 complex	CORUM:7085	0.000129032	3.8893	3	30	3	3627	GNG11,GNB5,GNAI1
CORUM	GNAI1-GNB4-GNG13 complex	CORUM:7095	0.000129032	3.8893	3	30	3	3627	GNB4,GNG13,GNAI1
CORUM	GNAI1-GNB3-GNG13 complex	CORUM:7094	0.000129032	3.8893	3	30	3	3627	GNB3,GNG13,GNAI1
CORUM	GNAI1-GNB2-GNG12 complex	CORUM:7087	0.000129032	3.8893	3	30	3	3627	GNB2,GNAI1,GNG12
CORUM	GNAI1-GNB3-GNG12 complex	CORUM:7088	0.000129032	3.8893	3	30	3	3627	GNB3,GNAI1,GNG12
CORUM	GNAI1-GNB4-GNG12 complex	CORUM:7089	0.000129032	3.8893	3	30	3	3627	GNB4,GNAI1,GNG12
CORUM	GNAI1-GNB1-GNG13 complex	CORUM:7092	0.000129032	3.8893	3	30	3	3627	GNG13,GNAI1,GNB1
CORUM	GNAI1-GNB5-GNG12 complex	CORUM:7090	0.000129032	3.8893	3	30	3	3627	GNB5,GNAI1,GNG12
CORUM	GNAI1-GNB2-GNG13 complex	CORUM:7093	0.000129032	3.8893	3	30	3	3627	GNG13,GNB2,GNAI1
CORUM	GNAI1-GNB5-GNG13 complex	CORUM:7096	0.000129032	3.8893	3	30	3	3627	GNG13,GNB5,GNAI1
KEGG	Parkinson disease	KEGG:05012	0.00012981	3.88669	249	71	12	8000	CALM2,CALM3,CALML6,PRKACA,GNAI2,CALML3,GNAI1,CALM1,PRKACB,PRKACG,CALML5,CALML4
WP	Nicotine Activity on Dopaminergic Neurons	WP:WP1602	0.000140727	3.85162	21	71	5	7562	PRKACA,PPP1CA,GNG2,GNAI1,GNB1
GO:BP	regulation of peptide secretion	GO:0002791	0.000148597	3.82799	224	81	10	18123	STX1A,SNAP25,CACNA1C,CACNA1D,CACNA1A,CACNA1E,PPP3CB,PPP3CA,INS,CACNA2D2
GO:BP	divalent inorganic cation homeostasis	GO:0072507	0.000149396	3.82566	515	81	14	18123	CACNA1C,CALM2,CALM3,GNG3,CACNB3,PRKACA,CACNB2,CACNA2D1,CALM1,RYR1,CACNA1A,FKBP1A,NOS1,GNB1
HP	Ventricular arrhythmia	HP:0004308	0.000159415	3.79747	106	38	9	4511	GNB5,CACNA1C,CALM2,CALM3,CACNB2,CACNA2D1,CALM1,RYR1,CACNA1S
GO:BP	regulation of peptide transport	GO:0090087	0.000161546	3.7917	226	81	10	18123	STX1A,SNAP25,CACNA1C,CACNA1D,CACNA1A,CACNA1E,PPP3CB,PPP3CA,INS,CACNA2D2
GO:BP	response to organic cyclic compound	GO:0014070	0.000162118	3.79017	1004	81	19	18123	CATSPERB,GNB5,CACNG4,CATSPER3,CALM3,CATSPER1,PRKACA,GNG2,GNAI1,CALM1,RYR1,CACNA1S,PRKACB,STXBP1,CATSPERD,CATSPER2,CATSPERG,CATSPER4,GNB1
GO:BP	regulation of molecular function	GO:0065009	0.000172746	3.76259	3191	81	35	18123	CACNG3,GNB5,CACNG4,CACNA1C,CACNG8,CALM2,CACNA1D,CALM3,GNG3,CACNG2,CACNB3,CALML6,PRKACA,GNAI2,VAMP2,CALML3,CACNB2,PPP1CA,STAC3,CACNA2D1,CALM1,PRKACB,PRKG1,PRKACG,CALML5,CACNG7,CACNB1,HSPA2,PPP3CA,INS,FKBP1A,CALML4,CACNG5,CACNB4,NOS1
GO:CC	vesicle	GO:0031982	0.000177017	3.75199	4058	80	37	18964	CACNG3,STX1A,GNB3,GNB4,SNAP25,CACNG4,CACNG8,CALM2,CATSPER3,CALM3,CACNG2,GNB2,PRKACA,GNAI2,VAMP2,CALML3,PPP1CA,GNG2,GNAI1,SYT5,CACNA2D1,CALM1,RYR1,GNG5,PRKACB,GNG12,STXBP1,CALML5,GNG7,CACNG7,GNG4,HSPA2,PPP1CB,INS,CATSPER4,NOS1,GNB1
GO:BP	cellular response to stimulus	GO:0051716	0.00018718	3.72774	7873	81	59	18123	CACNG3,STX1A,GNB3,GNB4,GNG13,GNG11,GNGT1,GNB5,CACNG4,PRKG2,CACNA1C,CACNG8,CALM2,CACNA1D,CALM3,GNG3,CACNG2,GNG8,CACNB3,GNB2,PRKACA,GNAI2,VAMP2,PPP1CA,STAC3,CACNA1H,GNG2,PPP1CC,GNAI1,SYT5,CACNA2D1,CALM1,RYR1,CACNA1A,CACNA1S,GNG5,PRKACB,GNG12,STXBP1,PRKG1,GNG10,PRKACG,CALML5,GNG7,CACNG7,GNG4,CACNB1,HSPA2,PPP3CB,PPP3CA,PPP1CB,INS,PPP3CC,FKBP1A,GNGT2,CACNG5,NOS1,NCAM1,GNB1
GO:BP	release of sequestered calcium ion into cytosol	GO:0051209	0.000190191	3.72081	123	81	8	18123	CACNA1C,CALM2,CALM3,PRKACA,CALM1,RYR1,FKBP1A,NOS1
GO:BP	protein folding	GO:0006457	0.000190463	3.72019	230	81	10	18123	GNB3,GNB4,GNB5,GNB2,GNAI2,GNG2,GNAI1,HSPA2,FKBP1A,GNB1
TF	Factor: ZNF692; motif: SYNGGSCCCASCCNC; match class: 1	TF:M09734_1	0.000193886	3.71245	6295	81	49	19917	STX1A,CACNG1,GNB3,GNG13,GNG11,CACNG6,SNAP25,GNB5,CACNG4,CACNA1C,CACNG8,CALM2,CALM3,GNG3,CACNG2,GNG8,CACNB3,CALML6,GNB2,CATSPER1,PRKACA,GNAI2,STAC3,CACNA1H,PPP1CC,SYT5,CACNA2D1,RYR1,CACNA1A,CACNA1S,CACNA1E,GNG5,CACNA1B,PRKG1,GNG10,CALML5,CATSPER2,CACNA2D4,GNG4,CACNB1,PPP3CB,PPP1CB,INS,PPP3CC,CATSPER4,CACNA2D2,CALML4,CACNA2D3,GNB1
GO:BP	regulation of cardiac muscle contraction by regulation of the release of sequestered calcium ion	GO:0010881	0.000194875	3.71024	25	81	5	18123	CACNA1C,CALM2,CALM3,PRKACA,CALM1
KEGG	Lipid and atherosclerosis	KEGG:05417	0.000198451	3.70235	214	71	11	8000	CALM2,CALM3,CALML6,CALML3,CALM1,CALML5,HSPA2,PPP3CB,PPP3CA,PPP3CC,CALML4
GO:BP	cell-cell recognition	GO:0009988	0.00019856	3.70211	82	81	7	18123	CATSPERB,CATSPER3,CATSPER1,CATSPERD,CATSPER2,CATSPERG,CATSPER4
GO:BP	negative regulation of sequestering of calcium ion	GO:0051283	0.000202579	3.69341	124	81	8	18123	CACNA1C,CALM2,CALM3,PRKACA,CALM1,RYR1,FKBP1A,NOS1
GO:CC	calcineurin complex	GO:0005955	0.000205293	3.68763	5	80	3	18964	PPP3CB,PPP3CA,PPP3CC
GO:BP	regulation of protein localization	GO:0032880	0.000205562	3.68706	912	81	18	18123	STX1A,SNAP25,CACNA1C,CACNA1D,CACNG2,CACNB3,PRKACA,VAMP2,STAC3,GNAI1,CACNA1A,CACNA1E,PPP3CB,PPP3CA,INS,PPP3CC,FKBP1A,CACNA2D2
GO:CC	postsynaptic specialization membrane	GO:0099634	0.00021095	3.67582	120	80	7	18964	CACNG3,CACNG4,CACNA1C,CACNG8,CACNG2,CACNG7,CACNG5
GO:CC	intrinsic component of membrane	GO:0031224	0.000224928	3.64796	5873	80	46	18964	CACNG3,STX1A,CACNG1,CACNG6,SNAP25,CATSPERB,CACNG4,CACNA1C,CACNG8,CALM2,CATSPER3,CACNA1D,CALM3,CACNG2,CACNB3,CATSPER1,PRKACA,VAMP2,CACNB2,STAC3,CACNA1H,SYT5,CACNA2D1,CALM1,KCNK5,RYR1,CACNA1A,CACNA1S,CACNA1E,CACNA1B,CACNA1F,CATSPERD,CATSPER2,CACNA2D4,CACNG7,CACNB1,HSPA2,FKBP1A,CATSPERG,CATSPER4,CACNA2D2,CACNA2D3,CACNG5,CACNB4,NOS1,NCAM1
KEGG	Type II diabetes mellitus	KEGG:04930	0.000228043	3.64198	46	71	6	8000	CACNA1C,CACNA1D,CACNA1A,CACNA1E,CACNA1B,INS
GO:BP	regulation of sequestering of calcium ion	GO:0051282	0.000229451	3.63931	126	81	8	18123	CACNA1C,CALM2,CALM3,PRKACA,CALM1,RYR1,FKBP1A,NOS1
KEGG	Tuberculosis	KEGG:05152	0.000230968	3.63645	175	71	10	8000	CALM2,CALM3,CALML6,CALML3,CALM1,CALML5,PPP3CB,PPP3CA,PPP3CC,CALML4
HP	Abnormal QT interval	HP:0031547	0.00024889	3.60399	54	38	7	4511	CACNA1C,CALM2,CALM3,CACNB2,CACNA2D1,CALM1,CACNA1S
GO:BP	establishment of protein localization to vacuole	GO:0072666	0.000253275	3.59641	51	81	6	18123	CACNG3,CACNG4,CACNG8,CACNG2,CACNG7,CACNG5
GO:BP	regulation of release of sequestered calcium ion into cytosol	GO:0051279	0.000255039	3.59339	85	81	7	18123	CACNA1C,CALM2,CALM3,PRKACA,CALM1,FKBP1A,NOS1
HP	Tachycardia	HP:0001649	0.000257462	3.58929	112	38	9	4511	CACNA1C,CALM2,CALM3,GNAI2,CACNB2,CACNA2D1,CALM1,RYR1,CACNA1S
GO:BP	sequestering of calcium ion	GO:0051208	0.000292501	3.53387	130	81	8	18123	CACNA1C,CALM2,CALM3,PRKACA,CALM1,RYR1,FKBP1A,NOS1
GO:BP	cell communication by electrical coupling involved in cardiac conduction	GO:0086064	0.000294045	3.53159	27	81	5	18123	CACNA1C,CALM2,CALM3,PRKACA,CALM1
GO:BP	regulation of synaptic vesicle recycling	GO:1903421	0.000294045	3.53159	27	81	5	18123	CALM3,VAMP2,CALM1,PPP3CB,PPP3CC
KEGG	Olfactory transduction	KEGG:04740	0.000301296	3.52101	427	71	15	8000	GNG13,PRKG2,CALM2,CALM3,CALML6,PRKACA,CALML3,CALM1,PRKACB,PRKG1,PRKACG,CALML5,GNG7,CALML4,GNB1
REAC	CREB1 phosphorylation through the activation of Adenylate Cyclase	REAC:R-HSA-442720	0.000321369	3.493	12	70	4	10622	PRKACA,CALM1,PRKACB,PRKACG
KEGG	Glioma	KEGG:05214	0.000322181	3.4919	75	71	7	8000	CALM2,CALM3,CALML6,CALML3,CALM1,CALML5,CALML4
GO:MF	adenylate cyclase activator activity	GO:0010856	0.000341374	3.46677	5	79	3	18679	CALM2,CALM3,CALM1
GO:MF	calmodulin-dependent protein phosphatase activity	GO:0033192	0.000341374	3.46677	5	79	3	18679	PPP3CB,PPP3CA,PPP3CC
WP	Melanoma	WP:WP4685	0.000359605	3.44417	68	71	7	7562	CALM2,CALM3,CALML6,CALML3,CALM1,CALML5,CALML4
GO:BP	multicellular organismal process	GO:0032501	0.000370844	3.43081	8000	81	59	18123	CACNG3,STX1A,GNB3,GNB4,GNG13,GNGT1,CACNG6,SNAP25,CATSPERB,CACNG4,CACNA1C,CACNG8,CALM2,CATSPER3,CACNA1D,CALM3,CACNG2,GNG8,CACNB3,CATSPER1,PRKACA,GNAI2,CACNB2,PPP1CA,STAC3,CACNA1H,GNG2,PPP1CC,GNAI1,CACNA2D1,CALM1,KCNK5,RYR1,CACNA1S,PRKACB,GNG12,STXBP1,PRKG1,CACNA1F,PRKACG,CATSPERD,CATSPER2,CACNA2D4,CACNG7,CACNB1,HSPA2,PPP3CB,PPP3CA,PPP1CB,INS,PPP3CC,FKBP1A,CATSPERG,CATSPER4,CACNA2D2,CACNG5,NOS1,NCAM1,GNB1
GO:BP	regulation of insulin secretion	GO:0050796	0.00037628	3.42449	187	81	9	18123	STX1A,SNAP25,CACNA1C,CACNA1D,CACNA1A,CACNA1E,PPP3CB,PPP3CA,CACNA2D2
GO:BP	response to nitrogen compound	GO:1901698	0.000400497	3.3974	1178	81	20	18123	GNB5,CACNG4,CALM3,PRKACA,GNAI2,VAMP2,GNG2,GNAI1,CACNA2D1,CALM1,RYR1,CACNA1A,CACNA1S,PRKACB,CACNA1B,PRKACG,CACNB1,PPP3CA,INS,GNB1
GO:BP	regulation of cellular localization	GO:0060341	0.000423462	3.37319	851	81	17	18123	CACNA1C,CALM2,CALM3,CACNG2,CACNB3,PRKACA,VAMP2,STAC3,PPP1CC,GNAI1,CALM1,STXBP1,PPP3CB,INS,PPP3CC,FKBP1A,NOS1
GO:BP	action potential	GO:0001508	0.000438933	3.3576	137	81	8	18123	CACNA1C,CACNA1D,CALM3,CACNB3,CACNB2,CACNA1H,CACNA2D1,CALM1
GO:CC	postsynaptic density	GO:0014069	0.000452948	3.34395	339	80	10	18964	CACNG3,STX1A,CACNG4,CACNA1C,CACNG8,GNG3,CACNG2,CACNG7,CACNG5,NOS1
GO:CC	presynapse	GO:0098793	0.00045509	3.3419	515	80	12	18964	STX1A,SNAP25,GNB5,CALM3,VAMP2,CACNB2,PPP1CA,PPP1CC,SYT5,CALM1,STXBP1,PPP3CC
HPA	cerebellum; molecular layer - neuropil[‚â•Low]	HPA:0090991	0.000458455	3.3387	265	50	9	10877	SNAP25,CACNB2,SYT5,CACNA2D1,STXBP1,PPP3CA,CACNA2D2,NOS1,NCAM1
REAC	PLC beta mediated events	REAC:R-HSA-112043	0.000462771	3.33463	53	70	6	10622	PRKACA,GNAI2,GNAI1,CALM1,PRKACB,PRKACG
HP	Bradycardia	HP:0001662	0.000465105	3.33245	59	38	7	4511	GNB5,CACNA1C,CALM2,CACNA1D,CALM3,CACNA2D1,CALM1
GO:BP	synaptic transmission, glutamatergic	GO:0035249	0.000512136	3.29061	94	81	7	18123	CACNG3,CACNG4,CACNG8,CACNG2,STXBP1,CACNG7,CACNG5
CORUM	SNARE complex (VAMP2, SNAP25, STX1a, CPLX1)	CORUM:793	0.000513246	3.28967	4	30	3	3627	STX1A,SNAP25,VAMP2
CORUM	SNARE complex (VAMP2, SNAP25, STX1a, CPLX2)	CORUM:794	0.000513246	3.28967	4	30	3	3627	STX1A,SNAP25,VAMP2
GO:BP	sperm capacitation	GO:0048240	0.000513635	3.28935	30	81	5	18123	CATSPER3,PRKACA,CATSPERD,CATSPER2,CATSPER4
GO:BP	regulation of cardiac muscle contraction by calcium ion signaling	GO:0010882	0.000513635	3.28935	30	81	5	18123	CACNA1C,CALM2,CALM3,PRKACA,CALM1
REAC	G-protein mediated events	REAC:R-HSA-112040	0.000517931	3.28573	54	70	6	10622	PRKACA,GNAI2,GNAI1,CALM1,PRKACB,PRKACG
GO:BP	regulation of protein transport	GO:0051223	0.000518413	3.28532	570	81	14	18123	STX1A,SNAP25,CACNA1C,CACNA1D,CACNB3,PRKACA,VAMP2,CACNA1A,CACNA1E,PPP3CB,PPP3CA,INS,PPP3CC,CACNA2D2
GO:MF	protein serine phosphatase activity	GO:0106306	0.000521531	3.28272	80	79	6	18679	PPP1CA,PPP1CC,PPP3CB,PPP3CA,PPP1CB,PPP3CC
GO:MF	protein threonine phosphatase activity	GO:0106307	0.000521531	3.28272	80	79	6	18679	PPP1CA,PPP1CC,PPP3CB,PPP3CA,PPP1CB,PPP3CC
GO:CC	asymmetric synapse	GO:0032279	0.000530212	3.27555	345	80	10	18964	CACNG3,STX1A,CACNG4,CACNA1C,CACNG8,GNG3,CACNG2,CACNG7,CACNG5,NOS1
GO:BP	peptide hormone secretion	GO:0030072	0.000575629	3.23986	259	81	10	18123	STX1A,SNAP25,CACNA1C,CACNA1D,CACNA1A,CACNA1E,PPP3CB,PPP3CA,INS,CACNA2D2
HP	Cardiac conduction abnormality	HP:0031546	0.000577857	3.23818	123	38	9	4511	GNB5,CACNA1C,CACNA1D,CALM3,GNAI2,CACNB2,CACNA2D1,CACNA1S,PPP1CB
TF	Factor: Egr-1; motif: NNNNNGYGKGGGNGGGNN; match class: 1	TF:M09603_1	0.000601439	3.22081	1327	81	20	19917	SNAP25,CACNG8,CALM2,CALM3,CACNB3,VAMP2,STAC3,CACNA1H,CACNA2D1,CACNA1S,GNG5,STXBP1,GNG7,GNG4,CACNB1,PPP3CB,PPP3CA,CACNA2D2,CACNA2D3,GNB1
GO:BP	metal ion homeostasis	GO:0055065	0.000606796	3.21696	671	81	15	18123	CACNA1C,CALM2,CALM3,GNG3,CACNB3,PRKACA,GNAI2,CACNB2,CACNA2D1,CALM1,RYR1,CACNA1A,FKBP1A,NOS1,GNB1
GO:CC	I band	GO:0031674	0.000624324	3.20459	141	80	7	18964	CACNA1C,CACNA1D,RYR1,CACNA1S,PPP3CB,PPP3CA,FKBP1A
GO:CC	voltage-gated potassium channel complex	GO:0008076	0.000625117	3.20404	90	80	6	18964	STX1A,SNAP25,CALM2,CALM3,VAMP2,CALM1
GO:BP	positive regulation of voltage-gated calcium channel activity	GO:1901387	0.000641889	3.19254	13	81	4	18123	CACNB3,CACNB2,STAC3,CACNA2D1
GO:MF	calcium-dependent protein binding	GO:0048306	0.000648525	3.18807	83	79	6	18679	STX1A,SNAP25,CALM3,VAMP2,CALM1,NOS1
GO:BP	protein dephosphorylation	GO:0006470	0.000678408	3.16851	334	81	11	18123	CALM2,CALM3,GNAI2,PPP1CA,PPP1CC,CALM1,PPP3CB,PPP3CA,PPP1CB,PPP3CC,FKBP1A
GO:BP	regulation of regulated secretory pathway	GO:1903305	0.000679492	3.16782	145	81	8	18123	STX1A,CALM3,GNAI2,CACNB2,CACNA1H,SYT5,CALM1,STXBP1
GO:BP	peptide secretion	GO:0002790	0.000711228	3.14799	265	81	10	18123	STX1A,SNAP25,CACNA1C,CACNA1D,CACNA1A,CACNA1E,PPP3CB,PPP3CA,INS,CACNA2D2
GO:CC	PTW/PP1 phosphatase complex	GO:0072357	0.000714156	3.14621	7	80	3	18964	PPP1CA,PPP1CC,PPP1CB
GO:BP	regulation of release of sequestered calcium ion into cytosol by sarcoplasmic reticulum	GO:0010880	0.000720762	3.14221	32	81	5	18123	CACNA1C,CALM2,CALM3,PRKACA,CALM1
GO:BP	fertilization	GO:0009566	0.000755498	3.12177	203	81	9	18123	CATSPERB,CATSPER3,CATSPER1,CACNA1H,STXBP1,CATSPERD,CATSPER2,CATSPERG,CATSPER4
HPA	cerebellum; molecular layer - neuropil[‚â•Medium]	HPA:0090992	0.000761679	3.11823	148	50	7	10877	SNAP25,CACNB2,STXBP1,PPP3CA,CACNA2D2,NOS1,NCAM1
HP	Abnormal electrophysiology of sinoatrial node origin	HP:0011702	0.000821605	3.08534	64	38	7	4511	GNB5,CACNA1C,CALM2,CALM3,CACNB2,CACNA2D1,CALM1
GO:MF	glutamate receptor binding	GO:0035254	0.000833855	3.07891	48	79	5	18679	CACNG3,CACNG4,CALM3,CACNG2,CALM1
GO:CC	postsynaptic specialization	GO:0099572	0.000835102	3.07826	363	80	10	18964	CACNG3,STX1A,CACNG4,CACNA1C,CACNG8,GNG3,CACNG2,CACNG7,CACNG5,NOS1
GO:BP	regulation of establishment of protein localization	GO:0070201	0.000871626	3.05967	595	81	14	18123	STX1A,SNAP25,CACNA1C,CACNA1D,CACNB3,PRKACA,VAMP2,CACNA1A,CACNA1E,PPP3CB,PPP3CA,INS,PPP3CC,CACNA2D2
GO:BP	chemical homeostasis	GO:0048878	0.000889662	3.05078	1238	81	20	18123	CACNA1C,CALM2,CALM3,GNG3,CACNB3,PRKACA,GNAI2,CACNB2,CACNA2D1,CALM1,RYR1,CACNA1A,PRKACB,PRKACG,PPP3CB,PPP3CA,INS,FKBP1A,NOS1,GNB1
GO:MF	ion channel binding	GO:0044325	0.000905125	3.04329	138	79	7	18679	STX1A,CALM2,CALM3,VAMP2,CALM1,FKBP1A,NOS1
GO:BP	cellular metal ion homeostasis	GO:0006875	0.000926084	3.03335	598	81	14	18123	CACNA1C,CALM2,CALM3,GNG3,CACNB3,PRKACA,CACNB2,CACNA2D1,CALM1,RYR1,CACNA1A,FKBP1A,NOS1,GNB1
GO:BP	regulation of exocytosis	GO:0017157	0.000927777	3.03256	208	81	9	18123	STX1A,CALM3,GNAI2,VAMP2,CACNB2,CACNA1H,SYT5,CALM1,STXBP1
KEGG	Gap junction	KEGG:04540	0.000940512	3.02664	88	71	7	8000	PRKG2,PRKACA,GNAI2,GNAI1,PRKACB,PRKG1,PRKACG
GO:BP	response to chemical	GO:0042221	0.000957743	3.01875	4829	81	43	18123	STX1A,GNGT1,CATSPERB,GNB5,CACNG4,CALM2,CATSPER3,CALM3,CACNG2,GNG8,CACNB3,CATSPER1,PRKACA,GNAI2,VAMP2,PPP1CA,CACNA1H,GNG2,GNAI1,SYT5,CACNA2D1,CALM1,RYR1,CACNA1A,CACNA1S,PRKACB,GNG12,CACNA1B,STXBP1,PRKACG,CATSPERD,CATSPER2,CACNB1,HSPA2,PPP3CB,PPP3CA,INS,FKBP1A,CATSPERG,CATSPER4,NOS1,NCAM1,GNB1
GO:BP	regulation of hormone secretion	GO:0046883	0.000967203	3.01448	274	81	10	18123	STX1A,SNAP25,CACNA1C,CACNA1D,CACNA1A,CACNA1E,PPP3CB,PPP3CA,INS,CACNA2D2
WP	Synaptic Vesicle Pathway	WP:WP2267	0.000983537	3.00721	52	71	6	7562	STX1A,SNAP25,VAMP2,CACNA1A,CACNA1B,STXBP1
GO:BP	protein localization to membrane	GO:0072657	0.00100363	2.99843	698	81	15	18123	CACNG3,STX1A,SNAP25,PRKG2,CALM3,CACNG2,CACNB3,VAMP2,CACNB2,STAC3,CALM1,STXBP1,CACNG7,INS,PPP3CC
GO:CC	neuron to neuron synapse	GO:0098984	0.00101353	2.99416	371	80	10	18964	CACNG3,STX1A,CACNG4,CACNA1C,CACNG8,GNG3,CACNG2,CACNG7,CACNG5,NOS1
GO:BP	endocytosis	GO:0006897	0.00104077	2.98265	700	81	15	18123	CACNG3,STX1A,SNAP25,CACNG4,CACNG8,CALM3,CACNG2,VAMP2,SYT5,CALM1,CACNG7,PPP3CB,PPP3CA,PPP3CC,CACNG5
REAC	PKA-mediated phosphorylation of key metabolic factors	REAC:R-HSA-163358	0.00106072	2.9744	5	70	3	10622	PRKACA,PRKACB,PRKACG
GO:MF	calmodulin binding	GO:0005516	0.00107747	2.96759	203	79	8	18679	CACNA1C,VAMP2,RYR1,CACNA1S,PPP3CB,PPP3CA,PPP3CC,NOS1
GO:BP	signal release from synapse	GO:0099643	0.00107757	2.96755	154	81	8	18123	STX1A,SNAP25,CALM3,VAMP2,CACNB2,SYT5,CALM1,STXBP1
GO:BP	neurotransmitter secretion	GO:0007269	0.00107757	2.96755	154	81	8	18123	STX1A,SNAP25,CALM3,VAMP2,CACNB2,SYT5,CALM1,STXBP1
GO:BP	cell communication by electrical coupling	GO:0010644	0.00114979	2.93938	35	81	5	18123	CACNA1C,CALM2,CALM3,PRKACA,CALM1
GO:BP	membrane depolarization during action potential	GO:0086010	0.00114979	2.93938	35	81	5	18123	CACNA1C,CACNA1D,CACNB2,CACNA1H,CACNA2D1
GO:CC	potassium channel complex	GO:0034705	0.00115749	2.93648	100	80	6	18964	STX1A,SNAP25,CALM2,CALM3,VAMP2,CALM1
KEGG	Rap1 signaling pathway	KEGG:04015	0.00116895	2.9322	210	71	10	8000	CALM2,CALM3,CALML6,GNAI2,CALML3,GNAI1,CALM1,CALML5,INS,CALML4
GO:MF	calcium-dependent protein serine/threonine phosphatase activity	GO:0004723	0.00118753	2.92536	7	79	3	18679	PPP3CB,PPP3CA,PPP3CC
GO:MF	cAMP-dependent protein kinase activity	GO:0004691	0.00118753	2.92536	7	79	3	18679	PRKACA,PRKACB,PRKACG
TF	Factor: CPBP; motif: GNNRGGGHGGGGNNGGGRN; match class: 1	TF:M09973_1	0.00126576	2.89765	6648	81	49	19917	CACNG3,STX1A,GNB3,GNG13,CACNG6,SNAP25,CACNG4,PRKG2,CACNA1C,CACNG8,CALM2,CALM3,GNG8,CACNB3,CALML6,GNB2,PRKACA,GNAI2,VAMP2,PPP1CA,STAC3,CACNA1H,PPP1CC,GNAI1,SYT5,CACNA2D1,CALM1,CACNA1S,CACNA1E,GNG5,GNG12,CACNA1B,STXBP1,PRKG1,CATSPER2,GNG7,GNG4,CACNB1,PPP3CB,PPP3CA,PPP1CB,PPP3CC,CATSPERG,CACNA2D2,CALML4,CACNA2D3,CACNG5,NCAM1,GNB1
GO:BP	insulin secretion	GO:0030073	0.0012745	2.89466	216	81	9	18123	STX1A,SNAP25,CACNA1C,CACNA1D,CACNA1A,CACNA1E,PPP3CB,PPP3CA,CACNA2D2
CORUM	SNARE complex (VAMP2, SNAP25, STX1a, CPLX3, CPLX4)	CORUM:1138	0.00127594	2.89417	5	30	3	3627	STX1A,SNAP25,VAMP2
CORUM	SNARE complex (VAMP2, SNAP25, STX1a, CPLX1, CPLX3)	CORUM:1137	0.00127594	2.89417	5	30	3	3627	STX1A,SNAP25,VAMP2
HP	Abnormal EKG	HP:0003115	0.0012782	2.8934	99	38	8	4511	GNB5,CACNA1C,CALM2,CALM3,CACNB2,CACNA2D1,CALM1,CACNA1S
GO:CC	cilium	GO:0005929	0.00129297	2.88841	674	80	13	18964	GNGT1,CATSPERB,CATSPER3,CATSPER1,PRKACA,PRKACB,CACNA1F,PRKACG,CATSPERD,CATSPER2,CATSPERG,CATSPER4,GNB1
GO:BP	regulation of calcium ion transport into cytosol	GO:0010522	0.00132695	2.87715	108	81	7	18123	CACNA1C,CALM2,CALM3,PRKACA,CALM1,FKBP1A,NOS1
GO:CC	synaptic membrane	GO:0097060	0.00137442	2.86188	384	80	10	18964	CACNG3,STX1A,SNAP25,CACNG4,CACNA1C,CACNG8,CACNG2,STXBP1,CACNG7,CACNG5
TF	Factor: KLF; motif: GGGNGGGG	TF:M07461	0.0014926	2.82606	8831	81	58	19917	STX1A,CACNG1,GNB3,GNB4,GNG13,CACNG6,SNAP25,GNB5,CACNG4,PRKG2,CALM2,CALM3,GNG3,CACNG2,GNG8,CACNB3,CALML6,GNB2,GNAI2,VAMP2,CALML3,STAC3,CACNA1H,GNG2,PPP1CC,GNAI1,SYT5,CACNA2D1,CALM1,RYR1,CACNA1A,CACNA1S,CACNA1E,CACNA1B,STXBP1,PRKG1,CACNA1F,PRKACG,CALML5,CATSPER2,CACNA2D4,GNG4,CACNB1,HSPA2,PPP3CB,PPP3CA,PPP1CB,INS,PPP3CC,FKBP1A,CATSPERG,CATSPER4,CACNA2D2,CALML4,CACNA2D3,GNGT2,CACNG5,GNB1
GO:BP	peptide transport	GO:0015833	0.00152641	2.81633	288	81	10	18123	STX1A,SNAP25,CACNA1C,CACNA1D,CACNA1A,CACNA1E,PPP3CB,PPP3CA,INS,CACNA2D2
GO:BP	protein localization to postsynaptic membrane	GO:1903539	0.00153312	2.81442	37	81	5	18123	CACNG3,SNAP25,CACNG2,VAMP2,CACNG7
GO:BP	regulation of neurotransmitter levels	GO:0001505	0.00154407	2.81133	221	81	9	18123	STX1A,SNAP25,CALM3,VAMP2,CACNB2,SYT5,CALM1,STXBP1,NOS1
REAC	Reproduction	REAC:R-HSA-1474165	0.0016174	2.79118	143	70	8	10622	CATSPERB,CATSPER3,CATSPER1,CATSPERD,CATSPER2,HSPA2,CATSPERG,CATSPER4
GO:BP	neurotransmitter transport	GO:0006836	0.00166498	2.77859	223	81	9	18123	STX1A,SNAP25,CALM3,VAMP2,CACNB2,SYT5,CALM1,STXBP1,NOS1
GO:BP	negative regulation of calcium ion transport	GO:0051926	0.00172369	2.76354	70	81	6	18123	GNB5,CALM2,CALM3,CACNB3,CALM1,NOS1
GO:BP	protein localization to vacuole	GO:0072665	0.00172369	2.76354	70	81	6	18123	CACNG3,CACNG4,CACNG8,CACNG2,CACNG7,CACNG5
WP	Endothelin Pathways	WP:WP2197	0.00175037	2.75687	34	71	5	7562	GNG13,GNB5,CALM2,GNAI1,CALM1
GO:BP	protein localization to postsynapse	GO:0062237	0.00175925	2.75467	38	81	5	18123	CACNG3,SNAP25,CACNG2,VAMP2,CACNG7
GO:BP	Wnt signaling pathway, calcium modulating pathway	GO:0007223	0.00175925	2.75467	38	81	5	18123	GNG2,CALM1,PPP3CB,PPP3CA,GNB1
GO:BP	regulation of protein secretion	GO:0050708	0.00178573	2.74818	293	81	10	18123	STX1A,SNAP25,CACNA1C,CACNA1D,CACNA1A,CACNA1E,PPP3CB,PPP3CA,INS,CACNA2D2
KEGG	Phosphatidylinositol signaling system	KEGG:04070	0.00178657	2.74798	97	71	7	8000	CALM2,CALM3,CALML6,CALML3,CALM1,CALML5,CALML4
GO:MF	AMP-activated protein kinase activity	GO:0004679	0.00189425	2.72256	8	79	3	18679	PRKACA,PRKACB,PRKACG
WP	Airway smooth muscle cell contraction	WP:WP4962	0.00190252	2.72067	17	71	4	7562	CALM2,CALM1,RYR1,PPP1CB
REAC	PKA activation	REAC:R-HSA-163615	0.00192818	2.71485	18	70	4	10622	PRKACA,CALM1,PRKACB,PRKACG
HP	Ventricular fibrillation	HP:0001663	0.00192878	2.71472	46	38	6	4511	CACNA1C,CALM2,CACNB2,CACNA2D1,CALM1,CACNA1S
GO:CC	cell body	GO:0044297	0.00200119	2.69871	595	80	12	18964	GNB3,CACNG4,CACNA1C,GNG3,GNB2,GNAI2,PPP1CA,SYT5,CACNA1A,CACNA1F,CACNG7,GNB1
GO:BP	negative regulation of calcium ion transmembrane transporter activity	GO:1901020	0.00201092	2.6966	39	81	5	18123	GNB5,CALM2,CALM3,CACNB3,CALM1
GO:BP	positive regulation of cyclic-nucleotide phosphodiesterase activity	GO:0051343	0.00213656	2.67028	5	81	3	18123	CALM2,CALM3,CALM1
GO:BP	positive regulation of high voltage-gated calcium channel activity	GO:1901843	0.00213656	2.67028	5	81	3	18123	CACNB3,CACNB2,CACNA2D1
GO:BP	receptor internalization	GO:0031623	0.00242087	2.61603	118	81	7	18123	CACNG3,SNAP25,CACNG4,CACNG8,CACNG2,CACNG7,CACNG5
GO:BP	cellular chemical homeostasis	GO:0055082	0.00242782	2.61478	854	81	16	18123	CACNA1C,CALM2,CALM3,GNG3,CACNB3,PRKACA,CACNB2,CACNA2D1,CALM1,RYR1,CACNA1A,PPP3CB,PPP3CA,FKBP1A,NOS1,GNB1
WP	Corticotropin-releasing hormone signaling pathway	WP:WP2355	0.00253044	2.5968	91	71	7	7562	GNB3,GNB5,GNB2,GNAI2,CACNA1H,GNAI1,GNB1
GO:MF	protein serine/threonine phosphatase activity	GO:0004722	0.00256875	2.59028	105	79	6	18679	PPP1CA,PPP1CC,PPP3CB,PPP3CA,PPP1CB,PPP3CC
GO:BP	regulation of calcium ion-dependent exocytosis	GO:0017158	0.00259916	2.58517	41	81	5	18123	STX1A,GNAI2,CACNA1H,SYT5,STXBP1
GO:BP	cation homeostasis	GO:0055080	0.0026534	2.5762	754	81	15	18123	CACNA1C,CALM2,CALM3,GNG3,CACNB3,PRKACA,GNAI2,CACNB2,CACNA2D1,CALM1,RYR1,CACNA1A,FKBP1A,NOS1,GNB1
HP	Abnormal cardiac test	HP:0500015	0.00267101	2.57332	109	38	8	4511	GNB5,CACNA1C,CALM2,CALM3,CACNB2,CACNA2D1,CALM1,CACNA1S
GO:BP	negative regulation of voltage-gated calcium channel activity	GO:1901386	0.00270078	2.56851	18	81	4	18123	GNB5,CALM3,CACNB3,CALM1
GO:BP	regulation of synaptic vesicle endocytosis	GO:1900242	0.00270078	2.56851	18	81	4	18123	CALM3,CALM1,PPP3CB,PPP3CC
GO:BP	detection of light stimulus	GO:0009583	0.00281349	2.55075	76	81	6	18123	GNGT1,CALM1,CACNA1F,CACNA2D4,GNGT2,GNB1
REAC	PKA-mediated phosphorylation of CREB	REAC:R-HSA-111931	0.00302273	2.5196	20	70	4	10622	PRKACA,CALM1,PRKACB,PRKACG
GO:BP	cardiac muscle cell action potential	GO:0086001	0.00304045	2.51706	77	81	6	18123	CACNA1C,CACNA1D,CALM3,CACNB2,CACNA2D1,CALM1
HPA	cerebellum; molecular layer - neuropil[High]	HPA:0090993	0.00309395	2.50949	35	50	4	10877	SNAP25,STXBP1,PPP3CA,NCAM1
TF	Factor: RREB-1; motif: CCCCAAACMMCCCC; match class: 1	TF:M00257_1	0.00318902	2.49634	4513	81	38	19917	STX1A,GNB3,GNG13,SNAP25,GNB5,CACNG4,PRKG2,CACNG8,CALM3,GNG3,GNG8,CACNB3,GNB2,GNAI2,VAMP2,STAC3,CACNA1H,PPP1CC,SYT5,CALM1,RYR1,CACNA1A,CACNA1S,STXBP1,GNG10,CATSPER2,GNG4,CACNB1,HSPA2,PPP3CB,PPP1CB,CATSPER4,CACNA2D2,CALML4,CACNA2D3,CACNG5,CACNB4,GNB1
GO:BP	inorganic ion homeostasis	GO:0098771	0.0032307	2.4907	766	81	15	18123	CACNA1C,CALM2,CALM3,GNG3,CACNB3,PRKACA,GNAI2,CACNB2,CACNA2D1,CALM1,RYR1,CACNA1A,FKBP1A,NOS1,GNB1
GO:BP	cellular homeostasis	GO:0019725	0.00331305	2.47977	986	81	17	18123	GNB3,CACNA1C,CALM2,CALM3,GNG3,CACNB3,PRKACA,CACNB2,CACNA2D1,CALM1,RYR1,CACNA1A,PPP3CB,PPP3CA,FKBP1A,NOS1,GNB1
TF	Factor: PATZ; motif: GGGGNGGGGGMKGGRRNGGNRN; match class: 1	TF:M10026_1	0.00344617	2.46266	4924	81	40	19917	STX1A,GNB3,CACNG6,SNAP25,GNB5,CACNG4,CACNA1C,CACNG8,CALM2,CALM3,CACNG2,GNG8,CACNB3,GNB2,PRKACA,VAMP2,STAC3,CACNA1H,PPP1CC,SYT5,CACNA2D1,CALM1,CACNA1A,CACNA1S,CACNA1E,CACNA1B,STXBP1,PRKG1,PRKACG,CATSPER2,GNG7,GNG4,CACNB1,PPP3CB,PPP3CA,CATSPERG,CACNA2D2,CACNA2D3,CACNG5,GNB1
GO:BP	regulation of cardiac muscle contraction	GO:0055117	0.00353934	2.45108	79	81	6	18123	CACNA1C,CALM2,CALM3,PRKACA,CALM1,NOS1
GO:BP	hormone secretion	GO:0046879	0.00364322	2.43851	317	81	10	18123	STX1A,SNAP25,CACNA1C,CACNA1D,CACNA1A,CACNA1E,PPP3CB,PPP3CA,INS,CACNA2D2
GO:BP	cellular response to organonitrogen compound	GO:0071417	0.00364958	2.43776	671	81	14	18123	GNB5,PRKACA,GNAI2,VAMP2,GNG2,CACNA2D1,RYR1,CACNA1A,CACNA1S,PRKACB,PRKACG,CACNB1,INS,GNB1
REAC	HDL assembly	REAC:R-HSA-8963896	0.00367748	2.43445	7	70	3	10622	PRKACA,PRKACB,PRKACG
GO:MF	protein N-terminus binding	GO:0047485	0.0037302	2.42827	112	79	6	18679	STX1A,CALM2,CALM3,PPP1CC,CALM1,STXBP1
GO:BP	regulation of neurotransmitter receptor activity	GO:0099601	0.00381277	2.41876	80	81	6	18123	CACNG3,CACNG4,CACNG8,CACNG2,CACNG7,CACNG5
GO:MF	SNARE binding	GO:0000149	0.0039262	2.40603	113	79	6	18679	STX1A,SNAP25,VAMP2,SYT5,CACNA1A,STXBP1
GO:BP	cellular cation homeostasis	GO:0030003	0.00412294	2.38479	678	81	14	18123	CACNA1C,CALM2,CALM3,GNG3,CACNB3,PRKACA,CACNB2,CACNA2D1,CALM1,RYR1,CACNA1A,FKBP1A,NOS1,GNB1
GO:CC	dendrite	GO:0030425	0.00422244	2.37444	641	80	12	18964	CACNG3,GNB3,GNG13,CACNA1C,GNG3,PRKACA,GNAI2,PPP1CA,PPP1CC,PPP3CA,NOS1,GNB1
GO:CC	dendritic tree	GO:0097447	0.00435523	2.36099	643	80	12	18964	CACNG3,GNB3,GNG13,CACNA1C,GNG3,PRKACA,GNAI2,PPP1CA,PPP1CC,PPP3CA,NOS1,GNB1
CORUM	SNARE complex (VAMP2, SNAP25, STX1a, STX3, CPLX1, CPLX3, CPLX4)	CORUM:1139	0.00441606	2.35497	7	30	3	3627	STX1A,SNAP25,VAMP2
GO:MF	calcium ion binding	GO:0005509	0.00463126	2.3343	723	79	13	18679	CALM2,CALM3,CALML6,CALML3,SYT5,CALM1,RYR1,CACNA1E,CACNA1B,CALML5,PPP3CB,PPP3CA,CALML4
GO:BP	positive regulation of molecular function	GO:0044093	0.00466279	2.33135	1774	81	23	18123	CACNG3,GNB5,CACNG4,CACNA1C,CALM2,CACNA1D,CALM3,GNG3,CACNG2,CACNB3,PRKACA,GNAI2,CACNB2,STAC3,CACNA2D1,CALM1,PRKACB,PRKACG,HSPA2,PPP3CA,INS,FKBP1A,NOS1
GO:BP	hormone transport	GO:0009914	0.0048162	2.3173	327	81	10	18123	STX1A,SNAP25,CACNA1C,CACNA1D,CACNA1A,CACNA1E,PPP3CB,PPP3CA,INS,CACNA2D2
GO:BP	amide transport	GO:0042886	0.0048162	2.3173	327	81	10	18123	STX1A,SNAP25,CACNA1C,CACNA1D,CACNA1A,CACNA1E,PPP3CB,PPP3CA,INS,CACNA2D2
KEGG	Synaptic vesicle cycle	KEGG:04721	0.00500206	2.30085	78	71	6	8000	STX1A,SNAP25,VAMP2,CACNA1A,CACNA1B,STXBP1
GO:CC	Z disc	GO:0030018	0.00501313	2.29989	129	80	6	18964	CACNA1C,CACNA1D,RYR1,PPP3CB,PPP3CA,FKBP1A
GO:BP	protein localization	GO:0008104	0.00515829	2.28749	2670	81	29	18123	CACNG3,STX1A,GNGT1,SNAP25,CACNG4,PRKG2,CACNA1C,CACNG8,CACNA1D,CALM3,CACNG2,CACNB3,PRKACA,VAMP2,CACNB2,STAC3,GNAI1,CALM1,CACNA1A,CACNA1E,STXBP1,CACNG7,PPP3CB,PPP3CA,INS,PPP3CC,FKBP1A,CACNA2D2,CACNG5
GO:BP	membrane depolarization during cardiac muscle cell action potential	GO:0086012	0.00522878	2.2816	21	81	4	18123	CACNA1C,CACNA1D,CACNB2,CACNA2D1
GO:BP	cellular ion homeostasis	GO:0006873	0.00532703	2.27351	693	81	14	18123	CACNA1C,CALM2,CALM3,GNG3,CACNB3,PRKACA,CACNB2,CACNA2D1,CALM1,RYR1,CACNA1A,FKBP1A,NOS1,GNB1
KEGG	Cocaine addiction	KEGG:05030	0.00549272	2.26021	49	71	5	8000	PRKACA,GNAI2,GNAI1,PRKACB,PRKACG
GO:MF	calcium channel inhibitor activity	GO:0019855	0.00553038	2.25724	11	79	3	18679	STX1A,CALM2,CALM1
GO:BP	regulation of signaling	GO:0023051	0.00560894	2.25112	3669	81	35	18123	CACNG3,STX1A,SNAP25,CACNG4,CACNA1C,CACNG8,CACNA1D,CALM3,GNG3,CACNG2,CACNB3,PRKACA,GNAI2,VAMP2,CACNB2,PPP1CA,GNAI1,CALM1,RYR1,CACNA1A,CACNA1E,PRKACB,CACNA1B,STXBP1,GNG7,CACNG7,GNG4,PPP3CB,PPP3CA,INS,FKBP1A,CACNA2D2,CACNG5,NOS1,NCAM1
GO:BP	negative regulation of calcium ion transmembrane transport	GO:1903170	0.00579533	2.23692	48	81	5	18123	GNB5,CALM2,CALM3,CACNB3,CALM1
GO:BP	neuromuscular junction development	GO:0007528	0.00579533	2.23692	48	81	5	18123	CACNG2,CACNB3,CACNB2,CACNB1,CACNB4
GO:MF	disordered domain specific binding	GO:0097718	0.00588622	2.23016	34	79	4	18679	CALM2,CALM3,CALM1,HSPA2
HP	Second degree atrioventricular block	HP:0011706	0.0060596	2.21756	5	38	3	4511	CACNA1D,CALM3,CACNA1S
HP	Abnormal blood potassium concentration	HP:0011042	0.00621671	2.20644	86	38	7	4511	CACNA1C,CALM2,CACNA1D,CALM3,CALM1,RYR1,CACNA1S
GO:BP	negative regulation of calcium ion transport into cytosol	GO:0010523	0.00636905	2.19593	22	81	4	18123	CALM2,CALM3,CALM1,NOS1
KEGG	Neurotrophin signaling pathway	KEGG:04722	0.00667517	2.17554	119	71	7	8000	CALM2,CALM3,CALML6,CALML3,CALM1,CALML5,CALML4
GO:MF	molecular function regulator	GO:0098772	0.00671454	2.17298	1115	79	16	18679	CACNG3,STX1A,GNB5,CACNG4,CACNG8,CALM2,CALM3,CACNG2,CALML6,CALML3,CALM1,CALML5,CACNG7,CALML4,CACNG5,NOS1
GO:BP	ion homeostasis	GO:0050801	0.0068455	2.1646	814	81	15	18123	CACNA1C,CALM2,CALM3,GNG3,CACNB3,PRKACA,GNAI2,CACNB2,CACNA2D1,CALM1,RYR1,CACNA1A,FKBP1A,NOS1,GNB1
GO:BP	export from cell	GO:0140352	0.00703253	2.15289	1413	81	20	18123	STX1A,SNAP25,CACNA1C,CACNA1D,CALM3,GNAI2,VAMP2,CACNB2,CACNA1H,SYT5,CALM1,KCNK5,CACNA1A,CACNA1E,STXBP1,CALML5,PPP3CB,PPP3CA,INS,CACNA2D2
GO:BP	regulation of glycogen catabolic process	GO:0005981	0.00742978	2.12902	7	81	3	18123	PPP1CA,PPP1CB,INS
GO:CC	motile cilium	GO:0031514	0.00747802	2.12621	206	80	7	18964	CATSPER3,CATSPER1,PRKACA,CATSPERD,CATSPER2,CATSPERG,CATSPER4
GO:BP	glycogen catabolic process	GO:0005980	0.00768373	2.11443	23	81	4	18123	PPP1CA,CALM1,PPP1CB,INS
REAC	Uptake and actions of bacterial toxins	REAC:R-HSA-5339562	0.00769833	2.1136	25	70	4	10622	STX1A,SNAP25,VAMP2,CALM1
TF	Factor: Miz-1; motif: NNRGGWGGGGGAGGGGMRR; match class: 1	TF:M10112_1	0.00820763	2.08578	4096	81	35	19917	CACNG3,GNB3,CACNG6,SNAP25,CACNG4,CACNA1C,CALM2,CALM3,GNG8,CACNB3,GNB2,PRKACA,VAMP2,CALML3,STAC3,CACNA1H,PPP1CC,GNAI1,CACNA2D1,RYR1,CACNA1A,CACNA1S,CACNA1E,GNG5,STXBP1,PRKG1,CATSPER2,GNG4,CACNB1,PPP3CB,PPP3CA,CALML4,CACNA2D3,GNGT2,GNB1
GO:MF	cGMP-dependent protein kinase activity	GO:0004692	0.00833109	2.0793	2	79	2	18679	PRKG2,PRKG1
TF	Factor: EGR1; motif: NGNGKGGGYGGNGS; match class: 1	TF:M09761_1	0.00869707	2.06063	1574	81	20	19917	SNAP25,GNB5,CACNG4,CACNG8,CALM2,CACNB3,VAMP2,CACNA1H,PPP1CC,CACNA2D1,GNG5,GNG12,STXBP1,GNG7,GNG4,CACNB1,PPP3CB,PPP3CA,CACNA2D2,CACNA2D3
GO:MF	syntaxin binding	GO:0019905	0.00874402	2.05829	77	79	5	18679	SNAP25,VAMP2,SYT5,CACNA1A,STXBP1
TF	Factor: Sp1; motif: RGGGMGGRGSNGGGG; match class: 1	TF:M10529_1	0.00877971	2.05652	2838	81	28	19917	STX1A,GNB3,CACNG6,SNAP25,CACNG4,CACNG8,CACNB3,GNAI2,VAMP2,STAC3,CACNA1H,PPP1CC,SYT5,CACNA2D1,CALM1,CACNA1E,CACNA1B,STXBP1,PRKG1,CACNA1F,GNG7,GNG4,CACNB1,PPP3CB,PPP1CB,CALML4,CACNA2D3,GNB1
GO:CC	protein phosphatase type 1 complex	GO:0000164	0.00906048	2.04285	15	80	3	18964	PPP1CA,PPP1CC,PPP1CB
GO:BP	glucan catabolic process	GO:0009251	0.00918919	2.03672	24	81	4	18123	PPP1CA,CALM1,PPP1CB,INS
GO:BP	cellular response to nitrogen compound	GO:1901699	0.00944088	2.02499	728	81	14	18123	GNB5,PRKACA,GNAI2,VAMP2,GNG2,CACNA2D1,RYR1,CACNA1A,CACNA1S,PRKACB,PRKACG,CACNB1,INS,GNB1
GO:MF	protein phosphatase activator activity	GO:0072542	0.00952765	2.02101	13	79	3	18679	CALM2,CALM3,CALM1
GO:MF	adenylate cyclase binding	GO:0008179	0.00952765	2.02101	13	79	3	18679	CALM2,CALM3,CALM1
GO:MF	titin binding	GO:0031432	0.00952765	2.02101	13	79	3	18679	CALM2,CALM3,CALM1
WP	Physiological and Pathological Hypertrophy of the Heart	WP:WP1528	0.00955419	2.01981	25	71	4	7562	CALM2,CALM1,PPP3CB,PPP3CA
GO:BP	calcium-mediated signaling	GO:0019722	0.00960885	2.01733	206	81	8	18123	CACNA1C,CALM2,CALM3,PRKACA,CALM1,PPP3CB,PPP3CA,PPP3CC
GO:BP	signal transduction	GO:0007165	0.0103367	1.98562	6447	81	49	18123	CACNG3,STX1A,GNB3,GNB4,GNG13,GNG11,GNGT1,GNB5,CACNG4,PRKG2,CACNA1C,CACNG8,CALM2,CACNA1D,CALM3,GNG3,CACNG2,GNG8,CACNB3,GNB2,PRKACA,GNAI2,PPP1CA,STAC3,GNG2,PPP1CC,GNAI1,CALM1,GNG5,PRKACB,GNG12,PRKG1,GNG10,PRKACG,CALML5,GNG7,CACNG7,GNG4,PPP3CB,PPP3CA,PPP1CB,INS,PPP3CC,FKBP1A,GNGT2,CACNG5,NOS1,NCAM1,GNB1
TF	Factor: BTEB2; motif: WGGGTGKGGCNGGN; match class: 1	TF:M09972_1	0.0104289	1.98176	3947	81	34	19917	STX1A,GNB4,GNG13,CACNG6,SNAP25,CACNG4,CACNG8,CALM3,GNG3,GNG8,CACNB3,CALML6,PRKACA,VAMP2,STAC3,CACNA1H,GNAI1,SYT5,CALM1,CACNA1S,CACNA1E,CACNA1B,PRKG1,CATSPER2,GNG7,GNG4,CACNB1,PPP3CB,PPP3CC,CATSPERG,CACNA2D2,CACNA2D3,CACNG5,GNB1
GO:BP	detection of external stimulus	GO:0009581	0.010538	1.97724	147	81	7	18123	GNGT1,CACNB3,CALM1,CACNA1F,CACNA2D4,GNGT2,GNB1
TF	Factor: Miz-1; motif: NNRGGWGGGGGAGGGGMRR	TF:M10112	0.0105703	1.97591	8768	81	56	19917	CACNG3,STX1A,GNB3,GNG13,CACNG6,SNAP25,CACNG4,PRKG2,CACNA1C,CACNG8,CALM2,CALM3,GNG3,CACNG2,GNG8,CACNB3,GNB2,PRKACA,VAMP2,CALML3,CACNB2,STAC3,CACNA1H,GNG2,PPP1CC,GNAI1,SYT5,CACNA2D1,RYR1,CACNA1A,CACNA1S,CACNA1E,GNG5,GNG12,CACNA1B,STXBP1,PRKG1,CACNA1F,CALML5,CATSPER2,GNG7,CACNG7,GNG4,CACNB1,PPP3CB,PPP3CA,PPP1CB,INS,CATSPERG,CACNA2D2,CALML4,CACNA2D3,GNGT2,CACNG5,CACNB4,GNB1
REAC	Glutamate binding, activation of AMPA receptors and synaptic plasticity	REAC:R-HSA-399721	0.0105746	1.97573	27	70	4	10622	CACNG3,CACNG4,CACNG8,CACNG2
REAC	Trafficking of AMPA receptors	REAC:R-HSA-399719	0.0105746	1.97573	27	70	4	10622	CACNG3,CACNG4,CACNG8,CACNG2
GO:BP	cellular polysaccharide catabolic process	GO:0044247	0.0109024	1.96248	25	81	4	18123	PPP1CA,CALM1,PPP1CB,INS
GO:BP	establishment of protein localization	GO:0045184	0.0110388	1.95708	1866	81	23	18123	CACNG3,STX1A,SNAP25,CACNG4,CACNA1C,CACNG8,CACNA1D,CALM3,CACNG2,CACNB3,PRKACA,VAMP2,CALM1,CACNA1A,CACNA1E,STXBP1,CACNG7,PPP3CB,PPP3CA,INS,PPP3CC,CACNA2D2,CACNG5
GO:BP	regulation of striated muscle contraction	GO:0006942	0.0111136	1.95415	96	81	6	18123	CACNA1C,CALM2,CALM3,PRKACA,CALM1,NOS1
GO:BP	regulation of hormone levels	GO:0010817	0.0113577	1.94471	538	81	12	18123	STX1A,GNB3,SNAP25,CACNA1C,CACNA1D,CACNA1H,CACNA1A,CACNA1E,PPP3CB,PPP3CA,INS,CACNA2D2
GO:BP	positive regulation of AMPA receptor activity	GO:2000969	0.0118493	1.92631	8	81	3	18123	CACNG3,CACNG4,CACNG2
REAC	Signal Transduction	REAC:R-HSA-162582	0.0120389	1.91941	2730	70	34	10622	GNB3,GNB4,GNG13,GNG11,GNGT1,GNB5,PRKG2,GNG3,GNG8,GNB2,PRKACA,GNAI2,PPP1CA,GNG2,PPP1CC,GNAI1,CALM1,GNG5,PRKACB,GNG12,PRKG1,GNG10,PRKACG,GNG7,GNG4,PPP3CB,PPP3CA,PPP1CB,INS,PPP3CC,FKBP1A,GNGT2,NCAM1,GNB1
GO:BP	detection of abiotic stimulus	GO:0009582	0.0120447	1.91921	150	81	7	18123	GNGT1,CACNB3,CALM1,CACNA1F,CACNA2D4,GNGT2,GNB1
GO:BP	nervous system process	GO:0050877	0.012311	1.90971	1466	81	20	18123	CACNG3,STX1A,GNG13,SNAP25,CACNG4,CACNG8,CACNA1D,CACNG2,CACNB3,CACNB2,STAC3,CACNA1H,CACNA1F,CACNA2D4,CACNG7,PPP3CB,PPP3CA,INS,CACNG5,GNB1
REAC	Neurotoxicity of clostridium toxins	REAC:R-HSA-168799	0.0124306	1.90551	10	70	3	10622	STX1A,SNAP25,VAMP2
GO:BP	regulation of action potential	GO:0098900	0.012572	1.90059	56	81	5	18123	CACNA1C,CALM3,CACNB3,CACNA2D1,CALM1
GO:CC	integral component of synaptic membrane	GO:0099699	0.0126511	1.89787	152	80	6	18964	CACNG3,STX1A,CACNG4,CACNG2,CACNG7,CACNG5
GO:BP	regulation of vesicle-mediated transport	GO:0060627	0.0127167	1.89563	544	81	12	18123	STX1A,CALM3,GNAI2,VAMP2,CACNB2,CACNA1H,SYT5,CALM1,STXBP1,PPP3CB,PPP3CA,PPP3CC
GO:BP	response to calcium ion	GO:0051592	0.0131456	1.88122	152	81	7	18123	CALM2,CALM3,CACNG2,SYT5,CALM1,RYR1,PPP3CA
HP	Abnormal cardiac exercise stress test	HP:0500018	0.0133824	1.87347	18	38	4	4511	CACNA1C,CALM2,CALM3,CALM1
TF	Factor: MAZ; motif: GGGGGAGGGGGNGRGRRRGNRG; match class: 1	TF:M09984_1	0.0135374	1.86846	5599	81	42	19917	GNB3,CACNG6,SNAP25,CACNG4,CACNA1C,CACNG8,CALM3,GNG3,GNG8,CACNB3,GNB2,VAMP2,CALML3,CACNB2,STAC3,CACNA1H,GNAI1,SYT5,CACNA2D1,CALM1,CACNA1A,CACNA1S,CACNA1E,GNG5,GNG12,CACNA1B,STXBP1,PRKG1,CATSPER2,GNG7,GNG4,CACNB1,PPP3CB,PPP3CA,PPP1CB,INS,CATSPERG,CACNA2D2,CALML4,CACNA2D3,CACNG5,GNB1
GO:BP	regulation of cell communication	GO:0010646	0.0136068	1.86624	3634	81	34	18123	CACNG3,STX1A,SNAP25,CACNG4,CACNA1C,CACNG8,CALM2,CACNA1D,CALM3,GNG3,CACNG2,CACNB3,PRKACA,GNAI2,VAMP2,CACNB2,PPP1CA,GNAI1,CALM1,CACNA1A,CACNA1E,PRKACB,CACNA1B,STXBP1,GNG7,CACNG7,GNG4,PPP3CB,PPP3CA,INS,FKBP1A,CACNA2D2,CACNG5,NCAM1
HP	Hypokalemia	HP:0002900	0.0138267	1.85928	64	38	6	4511	CACNA1C,CALM2,CACNA1D,CALM3,CALM1,CACNA1S
GO:BP	secretion by cell	GO:0032940	0.0145295	1.83775	1351	81	19	18123	STX1A,SNAP25,CACNA1C,CACNA1D,CALM3,GNAI2,VAMP2,CACNB2,CACNA1H,SYT5,CALM1,CACNA1A,CACNA1E,STXBP1,CALML5,PPP3CB,PPP3CA,INS,CACNA2D2
GO:CC	synaptobrevin 2-SNAP-25-syntaxin-1a-complexin II complex	GO:0070033	0.0150224	1.82326	3	80	2	18964	STX1A,VAMP2
GO:BP	polysaccharide catabolic process	GO:0000272	0.015023	1.82324	27	81	4	18123	PPP1CA,CALM1,PPP1CB,INS
TF	Factor: Churchill; motif: CGGGNN; match class: 1	TF:M00986_1	0.0154886	1.80999	10429	81	62	19917	CACNG3,STX1A,CACNG1,GNB3,GNG13,GNG11,CACNG6,SNAP25,GNB5,CACNG4,PRKG2,CACNA1C,CACNG8,CALM2,CALM3,GNG3,CACNG2,GNG8,CACNB3,CALML6,GNB2,PRKACA,VAMP2,CALML3,PPP1CA,CACNA1H,PPP1CC,GNAI1,SYT5,CACNA2D1,CALM1,KCNK5,RYR1,CACNA1A,CACNA1S,CACNA1E,GNG5,GNG12,CACNA1B,STXBP1,PRKG1,GNG10,CACNA1F,PRKACG,CATSPERD,CATSPER2,GNG7,CACNA2D4,GNG4,CACNB1,PPP3CB,PPP3CA,PPP1CB,INS,PPP3CC,CATSPERG,CATSPER4,CACNA2D2,CACNA2D3,CACNG5,NCAM1,GNB1
TF	Factor: ZNF23; motif: KGGKTGRGGAGG	TF:M06117	0.0159569	1.79705	837	81	14	19917	CACNB3,CALML6,GNB2,SYT5,CACNA2D1,CALM1,CACNA1A,CACNA1E,STXBP1,CATSPER2,CACNA2D4,PPP3CC,CACNA2D2,CACNG5
REAC	TGF-beta receptor signaling activates SMADs	REAC:R-HSA-2173789	0.0162684	1.78866	30	70	4	10622	PPP1CA,PPP1CC,PPP1CB,FKBP1A
HP	EEG with generalized epileptiform discharges	HP:0011198	0.0162839	1.78824	233	38	10	4511	SNAP25,GNB5,CACNA1H,CACNA1A,CACNA1E,CACNA1B,STXBP1,PPP3CA,CACNB4,GNB1
CORUM	GNAI1-GNB1-GNG12 complex	CORUM:7086	0.0167051	1.77715	2	30	2	3627	GNAI1,GNB1
KEGG	Fluid shear stress and atherosclerosis	KEGG:05418	0.016896	1.77222	138	71	7	8000	CALM2,CALM3,CALML6,CALML3,CALM1,CALML5,CALML4
REAC	CLEC7A (Dectin-1) induces NFAT activation	REAC:R-HSA-5607763	0.0170113	1.76926	11	70	3	10622	CALM1,PPP3CB,PPP3CA
KEGG	Longevity regulating pathway - multiple species	KEGG:04213	0.0170474	1.76834	62	71	5	8000	PRKACA,PRKACB,PRKACG,HSPA2,INS
GO:BP	maintenance of location in cell	GO:0051651	0.0172298	1.76372	223	81	8	18123	CACNA1C,CALM2,CALM3,PRKACA,CALM1,RYR1,FKBP1A,NOS1
GO:BP	positive regulation of protein autophosphorylation	GO:0031954	0.0174674	1.75777	28	81	4	18123	CALM2,CALM3,CALM1,INS
GO:BP	positive regulation of ryanodine-sensitive calcium-release channel activity	GO:0060316	0.0177166	1.75162	9	81	3	18123	CALM2,CALM3,CALM1
GO:CC	integral component of postsynaptic density membrane	GO:0099061	0.01803	1.744	51	80	4	18964	CACNG3,CACNG4,CACNG2,CACNG7
GO:BP	protein secretion	GO:0009306	0.0186588	1.72912	381	81	10	18123	STX1A,SNAP25,CACNA1C,CACNA1D,CACNA1A,CACNA1E,PPP3CB,PPP3CA,INS,CACNA2D2
KEGG	Progesterone-mediated oocyte maturation	KEGG:04914	0.0188519	1.72465	99	71	6	8000	PRKACA,GNAI2,GNAI1,PRKACB,PRKACG,INS
GO:BP	establishment of protein localization to extracellular region	GO:0035592	0.0190917	1.71916	382	81	10	18123	STX1A,SNAP25,CACNA1C,CACNA1D,CACNA1A,CACNA1E,PPP3CB,PPP3CA,INS,CACNA2D2
GO:BP	negative regulation of cation channel activity	GO:2001258	0.0192414	1.71576	61	81	5	18123	GNB5,CALM2,CALM3,CACNB3,CALM1
GO:BP	regulation of neurotransmitter transport	GO:0051588	0.0197384	1.70469	106	81	6	18123	STX1A,CALM3,CACNB2,CALM1,STXBP1,NOS1
KEGG	GnRH secretion	KEGG:04929	0.0198124	1.70306	64	71	5	8000	CACNA1C,CACNA1D,CACNA1H,CACNA1S,CACNA1F
REAC	Axon guidance	REAC:R-HSA-422475	0.0199584	1.69987	549	70	13	10622	CACNA1C,CACNA1D,CACNB3,PRKACA,CACNB2,CACNA1H,CACNA1S,PRKACB,PRKACG,CACNB1,PPP3CB,CACNB4,NCAM1
GO:CC	intrinsic component of synaptic membrane	GO:0099240	0.0206599	1.68487	166	80	6	18964	CACNG3,STX1A,CACNG4,CACNG2,CACNG7,CACNG5
HP	Atrioventricular block	HP:0001678	0.0214405	1.66876	69	38	6	4511	CACNA1C,CACNA1D,CALM3,CACNB2,CACNA2D1,CACNA1S
TF	Factor: PATZ; motif: GGGGNGGGGGMKGGRRNGGNRN	TF:M10026	0.02148	1.66797	8440	81	54	19917	CACNG3,STX1A,GNB3,GNB4,GNG13,CACNG6,SNAP25,GNB5,CACNG4,PRKG2,CACNA1C,CACNG8,CALM2,CALM3,CACNG2,GNG8,CACNB3,GNB2,PRKACA,GNAI2,VAMP2,CALML3,PPP1CA,STAC3,CACNA1H,PPP1CC,GNAI1,SYT5,CACNA2D1,CALM1,KCNK5,CACNA1A,CACNA1S,CACNA1E,GNG5,GNG12,CACNA1B,STXBP1,PRKG1,CACNA1F,PRKACG,CATSPER2,GNG7,GNG4,CACNB1,PPP3CB,PPP3CA,PPP1CB,CATSPERG,CACNA2D2,CACNA2D3,CACNG5,CACNB4,GNB1
HP	Right bundle branch block	HP:0011712	0.0215862	1.66582	41	38	5	4511	CACNA1C,GNAI2,CACNB2,CACNA2D1,PPP1CB
GO:BP	protein localization to extracellular region	GO:0071692	0.0223728	1.65028	389	81	10	18123	STX1A,SNAP25,CACNA1C,CACNA1D,CACNA1A,CACNA1E,PPP3CB,PPP3CA,INS,CACNA2D2
GO:MF	phosphatase activator activity	GO:0019211	0.0223784	1.65017	17	79	3	18679	CALM2,CALM3,CALM1
REAC	Regulation of glycolysis by fructose 2,6-bisphosphate metabolism	REAC:R-HSA-9634600	0.0225746	1.64638	12	70	3	10622	PRKACA,PRKACB,PRKACG
GO:CC	intrinsic component of postsynaptic density membrane	GO:0099146	0.0242941	1.6145	55	80	4	18964	CACNG3,CACNG4,CACNG2,CACNG7
GO:BP	negative regulation of ion transport	GO:0043271	0.0243863	1.61285	167	81	7	18123	GNB5,PRKG2,CALM2,CALM3,CACNB3,CALM1,NOS1
GO:MF	voltage-gated calcium channel activity involved in AV node cell action potential	GO:0086056	0.0249246	1.60337	3	79	2	18679	CACNA1C,CACNB2
GO:BP	regulation of cyclic-nucleotide phosphodiesterase activity	GO:0051342	0.0252278	1.59812	10	81	3	18123	CALM2,CALM3,CALM1
HP	Torsade de pointes	HP:0001664	0.0257038	1.59	21	38	4	4511	CACNA1C,CALM2,CALM3,CALM1
GO:BP	lysosomal transport	GO:0007041	0.0257386	1.58942	111	81	6	18123	CACNG3,CACNG4,CACNG8,CACNG2,CACNG7,CACNG5
GO:BP	detection of visible light	GO:0009584	0.0263446	1.57931	65	81	5	18123	GNGT1,CALM1,CACNA1F,CACNA2D4,GNB1
GO:BP	protein localization to synapse	GO:0035418	0.0284047	1.54661	66	81	5	18123	CACNG3,SNAP25,CACNG2,VAMP2,CACNG7
GO:BP	regulation of muscle contraction	GO:0006937	0.0284581	1.54579	171	81	7	18123	CACNA1C,CALM2,CALM3,PRKACA,CALM1,PRKG1,NOS1
REAC	Developmental Biology	REAC:R-HSA-1266738	0.0291654	1.53513	1116	70	19	10622	CACNG3,STX1A,CACNG4,CACNA1C,CACNG8,CACNA1D,CACNG2,CACNB3,PRKACA,CACNB2,CACNA1H,CACNA1S,PRKACB,PRKACG,CACNB1,PPP3CB,INS,CACNB4,NCAM1
GO:CC	synaptobrevin 2-SNAP-25-syntaxin-1a complex	GO:0070044	0.0299625	1.52342	4	80	2	18964	STX1A,VAMP2
GO:CC	terminal cisterna	GO:0014802	0.0299625	1.52342	4	80	2	18964	RYR1,FKBP1A
REAC	CaM pathway	REAC:R-HSA-111997	0.03032	1.51827	35	70	4	10622	PRKACA,CALM1,PRKACB,PRKACG
REAC	Calmodulin induced events	REAC:R-HSA-111933	0.03032	1.51827	35	70	4	10622	PRKACA,CALM1,PRKACB,PRKACG
HP	Supraventricular tachycardia	HP:0004755	0.0307127	1.51268	44	38	5	4511	CACNA1C,CACNB2,CACNA2D1,RYR1,CACNA1S
HP	Sinus bradycardia	HP:0001688	0.0312264	1.50548	22	38	4	4511	CACNA1C,CALM2,CALM3,CALM1
REAC	Nervous system development	REAC:R-HSA-9675108	0.031496	1.50174	574	70	13	10622	CACNA1C,CACNA1D,CACNB3,PRKACA,CACNB2,CACNA1H,CACNA1S,PRKACB,PRKACG,CACNB1,PPP3CB,CACNB4,NCAM1
GO:CC	synaptic vesicle membrane	GO:0030672	0.0317111	1.49879	112	80	5	18964	STX1A,CALM3,VAMP2,SYT5,CALM1
GO:CC	exocytic vesicle membrane	GO:0099501	0.0317111	1.49879	112	80	5	18964	STX1A,CALM3,VAMP2,SYT5,CALM1
HP	Abnormal atrioventricular conduction	HP:0005150	0.0321325	1.49306	74	38	6	4511	CACNA1C,CACNA1D,CALM3,CACNB2,CACNA2D1,CACNA1S
WP	Dopamine metabolism	WP:WP2436	0.0329352	1.48234	14	71	3	7562	PRKACA,PRKACB,PRKACG
GO:BP	cell-cell signaling involved in cardiac conduction	GO:0086019	0.0343213	1.46444	33	81	4	18123	CACNA1C,CACNA1D,CACNB2,CACNA2D1
GO:BP	receptor metabolic process	GO:0043112	0.0343254	1.46438	176	81	7	18123	CACNG3,SNAP25,CACNG4,CACNG8,CACNG2,CACNG7,CACNG5
GO:BP	negative regulation of ryanodine-sensitive calcium-release channel activity	GO:0060315	0.0345764	1.46122	11	81	3	18123	CALM2,CALM3,CALM1
HP	Abnormal blood monovalent inorganic cation concentration	HP:0010930	0.035774	1.44643	112	38	7	4511	CACNA1C,CALM2,CACNA1D,CALM3,CALM1,RYR1,CACNA1S
GO:BP	dephosphorylation	GO:0016311	0.0360653	1.44291	504	81	11	18123	CALM2,CALM3,GNAI2,PPP1CA,PPP1CC,CALM1,PPP3CB,PPP3CA,PPP1CB,PPP3CC,FKBP1A
HP	Prolonged QTc interval	HP:0005184	0.0375726	1.42513	23	38	4	4511	CACNA1C,CALM2,CALM3,CALM1
REAC	Ca-dependent events	REAC:R-HSA-111996	0.0378668	1.42174	37	70	4	10622	PRKACA,CALM1,PRKACB,PRKACG
HP	Prolonged QT interval	HP:0001657	0.0382935	1.41687	46	38	5	4511	CACNA1C,CALM2,CALM3,CALM1,CACNA1S
GO:CC	integral component of plasma membrane	GO:0005887	0.0383543	1.41619	1643	80	18	18964	CACNG3,STX1A,CACNG1,SNAP25,CACNG4,CACNA1C,CACNG8,CALM2,CALM3,CACNG2,VAMP2,CACNB2,CACNA1H,CALM1,KCNK5,RYR1,CACNG7,CACNG5
GO:BP	response to light stimulus	GO:0009416	0.0387786	1.41141	328	81	9	18123	GNGT1,PPP1CA,PPP1CC,CALM1,CACNA1F,CACNA2D4,PPP1CB,GNGT2,GNB1
GO:CC	sperm principal piece	GO:0097228	0.0392156	1.40654	24	80	3	18964	CATSPERD,CATSPERG,CATSPER4
GO:CC	integral component of postsynaptic membrane	GO:0099055	0.0405511	1.392	118	80	5	18964	CACNG3,CACNG4,CACNG2,CACNG7,CACNG5
GO:CC	photoreceptor inner segment	GO:0001917	0.0413595	1.38342	63	80	4	18964	GNGT1,SNAP25,NOS1,GNB1
HP	Sick sinus syndrome	HP:0011704	0.0448153	1.34857	24	38	4	4511	GNB5,CACNA1C,CACNB2,CACNA2D1
HP	Paroxysmal ventricular tachycardia	HP:0004751	0.0448153	1.34857	24	38	4	4511	CACNA1C,GNAI2,CACNB2,CACNA2D1
GO:BP	regulation of cellular carbohydrate catabolic process	GO:0043471	0.0459532	1.33768	12	81	3	18123	PPP1CA,PPP1CB,INS
GO:BP	regulation of cell communication by electrical coupling involved in cardiac conduction	GO:1901844	0.0459532	1.33768	12	81	3	18123	CALM2,CALM3,CALM1
REAC	Rap1 signalling	REAC:R-HSA-392517	0.0460304	1.33696	15	70	3	10622	PRKACA,PRKACB,PRKACG
TF	Factor: Sp2; motif: GYCCCGCCYCYNNNN	TF:M07129	0.0468583	1.32921	6297	81	44	19917	STX1A,GNB4,GNG13,SNAP25,CACNG4,CACNG8,CALM2,CALM3,GNG3,GNG8,CACNB3,GNB2,PRKACA,VAMP2,PPP1CA,CACNA1H,PPP1CC,GNAI1,SYT5,CACNA2D1,CALM1,KCNK5,RYR1,CACNA1A,CACNA1S,GNG5,GNG12,CACNA1B,STXBP1,PRKG1,CATSPER2,GNG7,GNG4,CACNB1,HSPA2,PPP3CB,PPP3CA,CATSPERG,CATSPER4,CACNA2D2,CACNA2D3,CACNG5,NCAM1,GNB1
TF	Factor: Egr-2; motif: GNGRRNGWGKGGGNGGRG; match class: 1	TF:M09898_1	0.047577	1.3226	2573	81	25	19917	GNG13,SNAP25,GNB5,CACNG4,CACNG8,CALM2,CALM3,CACNB3,VAMP2,STAC3,CACNA1H,PPP1CC,CACNA2D1,CACNA1A,CACNA1S,STXBP1,PRKG1,GNG7,GNG4,CACNB1,PPP3CB,PPP1CB,INS,CACNA2D2,CACNA2D3
GO:BP	regulation of muscle system process	GO:0090257	0.0482703	1.31632	257	81	8	18123	CACNA1C,CALM2,CALM3,PRKACA,CALM1,PRKG1,PPP3CA,NOS1
KEGG	Vasopressin-regulated water reabsorption	KEGG:04962	0.0483305	1.31578	44	71	4	8000	PRKACA,VAMP2,PRKACB,PRKACG
GO:MF	type 3 metabotropic glutamate receptor binding	GO:0031800	0.0497122	1.30354	4	79	2	18679	CALM3,CALM1
CORUM	GNAS-L-GNB5-GNG12 complex	CORUM:7208	0.0498572	1.30227	3	30	2	3627	GNB5,GNG12
CORUM	GNAS-L-GNB3-GNG12 complex	CORUM:7206	0.0498572	1.30227	3	30	2	3627	GNB3,GNG12
CORUM	GNAS-L-GNB4-GNG12 complex	CORUM:7207	0.0498572	1.30227	3	30	2	3627	GNB4,GNG12
CORUM	GNAS-L-GNB1-GNG13 complex	CORUM:7209	0.0498572	1.30227	3	30	2	3627	GNG13,GNB1
CORUM	KCTD8-GNB1-GNG2 complex	CORUM:6392	0.0498572	1.30227	3	30	2	3627	GNG2,GNB1
CORUM	GNAS-L-GNB3-GNG13 complex	CORUM:7211	0.0498572	1.30227	3	30	2	3627	GNB3,GNG13
CORUM	GNAS-L-GNB4-GNG13 complex	CORUM:7212	0.0498572	1.30227	3	30	2	3627	GNB4,GNG13
CORUM	GNAS-L-GNB5-GNG13 complex	CORUM:7213	0.0498572	1.30227	3	30	2	3627	GNG13,GNB5
CORUM	GNAS-L-GNB2-GNG12 complex	CORUM:7205	0.0498572	1.30227	3	30	2	3627	GNB2,GNG12
CORUM	GNAS-L-GNB2-GNG13 complex	CORUM:7210	0.0498572	1.30227	3	30	2	3627	GNG13,GNB2
CORUM	GNAS-L-GNB1-GNG12 complex	CORUM:7204	0.0498572	1.30227	3	30	2	3627	GNG12,GNB1
CORUM	GNAS-L-GNB3-GNG5 complex	CORUM:7167	0.0498572	1.30227	3	30	2	3627	GNB3,GNG5
CORUM	GNAS-L-GNB4-GNG11 complex	CORUM:7202	0.0498572	1.30227	3	30	2	3627	GNB4,GNG11
CORUM	GNAS-L-GNB5-GNG3 complex	CORUM:7156	0.0498572	1.30227	3	30	2	3627	GNB5,GNG3
CORUM	GNAS-L-GNB4-GNG3 complex	CORUM:7155	0.0498572	1.30227	3	30	2	3627	GNB4,GNG3
CORUM	GNAS-L-GNB1-GNG3 complex	CORUM:7154	0.0498572	1.30227	3	30	2	3627	GNB3,GNG3
CORUM	GNAS-L-GNB2-GNG3 complex	CORUM:7153	0.0498572	1.30227	3	30	2	3627	GNG3,GNB2
CORUM	GNAS-L-GNB1-GNG3 complex	CORUM:7152	0.0498572	1.30227	3	30	2	3627	GNG3,GNB1
CORUM	GNAS-L-GNB4-GNG2 complex	CORUM:7151	0.0498572	1.30227	3	30	2	3627	GNB5,GNG2
CORUM	GNAS-L-GNB4-GNG2 complex	CORUM:7150	0.0498572	1.30227	3	30	2	3627	GNB4,GNG2
CORUM	GNAS-L-GNB3-GNG2 complex	CORUM:7149	0.0498572	1.30227	3	30	2	3627	GNB3,GNG2
CORUM	GNAS-L-GNB2-GNG2 complex	CORUM:7148	0.0498572	1.30227	3	30	2	3627	GNB2,GNG2
CORUM	GNAS-L-GNB1-GNG2 complex	CORUM:7147	0.0498572	1.30227	3	30	2	3627	GNG2,GNB1
CORUM	GNAS-L-GNB1-GNG1 complex	CORUM:7146	0.0498572	1.30227	3	30	2	3627	GNGT1,GNB5
CORUM	GNAS-L-GNB5-GNG11 complex	CORUM:7203	0.0498572	1.30227	3	30	2	3627	GNG11,GNB5
CORUM	GNAS-L-GNB4-GNG1 complex	CORUM:7145	0.0498572	1.30227	3	30	2	3627	GNB4,GNGT1
CORUM	GNAS-L-GNB2-GNG1 complex	CORUM:7143	0.0498572	1.30227	3	30	2	3627	GNGT1,GNB2
CORUM	SNARE complex (VAMP2, SNAP25, STX13)	CORUM:707	0.0498572	1.30227	3	30	2	3627	SNAP25,VAMP2
CORUM	GNAS-GNB1-GNG2 complex	CORUM:1612	0.0498572	1.30227	3	30	2	3627	GNG2,GNB1
CORUM	G protein complex (MCF2, GNB1, GNG2)	CORUM:1614	0.0498572	1.30227	3	30	2	3627	GNG2,GNB1
CORUM	G protein complex (BTK, GNG1, GNG2)	CORUM:1615	0.0498572	1.30227	3	30	2	3627	GNG2,GNB1
CORUM	G protein complex (PTHR1, GNB1, GNG2)	CORUM:1618	0.0498572	1.30227	3	30	2	3627	GNG2,GNB1
CORUM	G protein complex (HDAC5, GNB1, GNG2)	CORUM:1619	0.0498572	1.30227	3	30	2	3627	GNG2,GNB1
CORUM	G protein complex (HDAC4, GNB1, GNG2)	CORUM:1620	0.0498572	1.30227	3	30	2	3627	GNG2,GNB1
CORUM	PPP3CA-PPP3CA-RCAN1 complex	CORUM:2266	0.0498572	1.30227	3	30	2	3627	PPP3CB,PPP3CA
CORUM	Calcineurin-FKBP12 complex	CORUM:6374	0.0498572	1.30227	3	30	2	3627	PPP3CA,FKBP1A
CORUM	KCTD16-GNB1-GNG2 complex	CORUM:6393	0.0498572	1.30227	3	30	2	3627	GNG2,GNB1
CORUM	GNAS-L-GNB3-GNG1 complex	CORUM:7144	0.0498572	1.30227	3	30	2	3627	GNB3,GNGT1
CORUM	GNAS-L-GNB2-GNG4 complex	CORUM:7161	0.0498572	1.30227	3	30	2	3627	GNB2,GNG4
CORUM	GNAS-L-GNB1-GNG4 complex	CORUM:7160	0.0498572	1.30227	3	30	2	3627	GNG4,GNB1
CORUM	GNAS-L-GNB4-GNG4 complex	CORUM:7163	0.0498572	1.30227	3	30	2	3627	GNB4,GNG4
CORUM	GNAS-L-GNB3-GNG11 complex	CORUM:7201	0.0498572	1.30227	3	30	2	3627	GNB3,GNG11
CORUM	GNAS-L-GNB2-GNG11 complex	CORUM:7199	0.0498572	1.30227	3	30	2	3627	GNG11,GNB2
CORUM	GNAS-L-GNB1-GNG11 complex	CORUM:7195	0.0498572	1.30227	3	30	2	3627	GNG11,GNB1
CORUM	GNAS-L-GNB5-GNG10 complex	CORUM:7194	0.0498572	1.30227	3	30	2	3627	GNB5,GNG10
CORUM	GNAS-L-GNB4-GNG10 complex	CORUM:7193	0.0498572	1.30227	3	30	2	3627	GNB4,GNG10
CORUM	GNAS-L-GNB3-GNG10 complex	CORUM:7189	0.0498572	1.30227	3	30	2	3627	GNB3,GNG10
CORUM	GNAS-L-GNB2-GNG10 complex	CORUM:7188	0.0498572	1.30227	3	30	2	3627	GNB2,GNG10
CORUM	GNAS-L-GNB1-GNG10 complex	CORUM:7187	0.0498572	1.30227	3	30	2	3627	GNG10,GNB1
CORUM	GNAS-L-GNB5-GNG8 complex	CORUM:7179	0.0498572	1.30227	3	30	2	3627	GNB5,GNG8
CORUM	GNAS-L-GNB4-GNG8 complex	CORUM:7178	0.0498572	1.30227	3	30	2	3627	GNB4,GNG8
CORUM	GNAS-L-GNB3-GNG4 complex	CORUM:7162	0.0498572	1.30227	3	30	2	3627	GNB3,GNG4
CORUM	GNAS-L-GNB2-GNG8 complex	CORUM:7176	0.0498572	1.30227	3	30	2	3627	GNG8,GNB2
CORUM	GNAS-L-GNB3-GNG8 complex	CORUM:7177	0.0498572	1.30227	3	30	2	3627	GNB3,GNG8
CORUM	GNAS-L-GNB5-GNG7 complex	CORUM:7174	0.0498572	1.30227	3	30	2	3627	GNB5,GNG7
CORUM	GNAS-L-GNB4-GNG7 complex	CORUM:7173	0.0498572	1.30227	3	30	2	3627	GNB4,GNG7
CORUM	GNAS-L-GNB3-GNG7 complex	CORUM:7172	0.0498572	1.30227	3	30	2	3627	GNB3,GNG7
CORUM	GNAS-L-GNB2-GNG7 complex	CORUM:7171	0.0498572	1.30227	3	30	2	3627	GNB2,GNG7
CORUM	GNAS-L-GNB1-GNG7 complex	CORUM:7170	0.0498572	1.30227	3	30	2	3627	GNG7,GNB1
CORUM	GNAS-L-GNB5-GNG5 complex	CORUM:7169	0.0498572	1.30227	3	30	2	3627	GNB5,GNG5
CORUM	GNAS-L-GNB4-GNG5 complex	CORUM:7168	0.0498572	1.30227	3	30	2	3627	GNB4,GNG5
CORUM	KCTD12-GNB1-GNG2 complex	CORUM:6391	0.0498572	1.30227	3	30	2	3627	GNG2,GNB1
CORUM	GNAS-L-GNB2-GNG5 complex	CORUM:7166	0.0498572	1.30227	3	30	2	3627	GNB2,GNG5
CORUM	GNAS-L-GNB1-GNG5 complex	CORUM:7165	0.0498572	1.30227	3	30	2	3627	GNG5,GNB1
CORUM	GNAS-L-GNB5-GNG4 complex	CORUM:7164	0.0498572	1.30227	3	30	2	3627	GNB5,GNG4
CORUM	GNAS-L-GNB1-GNG8 complex	CORUM:7175	0.0498572	1.30227	3	30	2	3627	GNG8,GNB1
CORUM	GNAS-L-GNB1-GNG1 complex	CORUM:7097	0.0498572	1.30227	3	30	2	3627	GNGT1,GNB1
REAC	Toxicity of botulinum toxin type C (botC)	REAC:R-HSA-5250971	0.0499573	1.3014	3	70	2	10622	STX1A,SNAP25
REAC	Loss of phosphorylation of MECP2 at T308	REAC:R-HSA-9022535	0.0499573	1.3014	3	70	2	10622	PRKACA,CALM1

### Sheet: ST17
Supplementary Table 17: Overrepresentation of FADS1 network genes amongst g:Profiler gene-sets after multiple testing correction
source	term_name	term_id	adjusted_p_value	negative_log10_of_adjusted_p_value	term_size	query_size	intersection_size	effective_domain_size	intersections
REAC	RORA activates gene expression	REAC:R-HSA-1368082	4.2e-38	37.3767	18	16	14	10622	TBL1X,TGS1,SMARCD3,CREBBP,MED1,CARM1,NCOA6,NCOA1,PPARA,NCOA2,TBL1XR1,HELZ2,RXRA,CHD9
REAC	BMAL1:CLOCK,NPAS2 activates circadian gene expression	REAC:R-HSA-1368108	2.75e-34	33.5608	27	16	14	10622	TBL1X,TGS1,SMARCD3,CREBBP,MED1,CARM1,NCOA6,NCOA1,PPARA,NCOA2,TBL1XR1,HELZ2,RXRA,CHD9
REAC	Activation of gene expression by SREBF (SREBP)	REAC:R-HSA-2426168	3.17e-31	30.4985	40	16	14	10622	TBL1X,TGS1,SMARCD3,CREBBP,MED1,CARM1,NCOA6,NCOA1,PPARA,NCOA2,TBL1XR1,HELZ2,RXRA,CHD9
REAC	PPARA activates gene expression	REAC:R-HSA-1989781	3.66e-30	29.4368	115	16	16	10622	TBL1X,TGS1,SMARCD3,CREBBP,FABP1,MED1,FADS1,CARM1,NCOA6,NCOA1,PPARA,NCOA2,TBL1XR1,HELZ2,RXRA,CHD9
REAC	Regulation of lipid metabolism by PPARalpha	REAC:R-HSA-400206	4.24e-30	29.3723	116	16	16	10622	TBL1X,TGS1,SMARCD3,CREBBP,FABP1,MED1,FADS1,CARM1,NCOA6,NCOA1,PPARA,NCOA2,TBL1XR1,HELZ2,RXRA,CHD9
REAC	Regulation of cholesterol biosynthesis by SREBP (SREBF)	REAC:R-HSA-1655829	3.28e-29	28.4841	53	16	14	10622	TBL1X,TGS1,SMARCD3,CREBBP,MED1,CARM1,NCOA6,NCOA1,PPARA,NCOA2,TBL1XR1,HELZ2,RXRA,CHD9
REAC	Transcriptional activation of mitochondrial biogenesis	REAC:R-HSA-2151201	3.28e-29	28.4841	53	16	14	10622	TBL1X,TGS1,SMARCD3,CREBBP,MED1,CARM1,NCOA6,NCOA1,PPARA,NCOA2,TBL1XR1,HELZ2,RXRA,CHD9
REAC	Circadian Clock	REAC:R-HSA-400253	1.33e-27	26.8755	67	16	14	10622	TBL1X,TGS1,SMARCD3,CREBBP,MED1,CARM1,NCOA6,NCOA1,PPARA,NCOA2,TBL1XR1,HELZ2,RXRA,CHD9
REAC	Transcriptional regulation of white adipocyte differentiation	REAC:R-HSA-381340	2.98e-26	25.5251	82	16	14	10622	TBL1X,TGS1,SMARCD3,CREBBP,MED1,CARM1,NCOA6,NCOA1,PPARA,NCOA2,TBL1XR1,HELZ2,RXRA,CHD9
REAC	Mitochondrial biogenesis	REAC:R-HSA-1592230	1.71e-25	24.7677	92	16	14	10622	TBL1X,TGS1,SMARCD3,CREBBP,MED1,CARM1,NCOA6,NCOA1,PPARA,NCOA2,TBL1XR1,HELZ2,RXRA,CHD9
REAC	Metabolism of steroids	REAC:R-HSA-8957322	1.97e-22	21.7047	148	16	14	10622	TBL1X,TGS1,SMARCD3,CREBBP,MED1,CARM1,NCOA6,NCOA1,PPARA,NCOA2,TBL1XR1,HELZ2,RXRA,CHD9
GO:BP	regulation of lipid metabolic process	GO:0019216	1.86e-21	20.7303	391	16	15	18123	TBL1X,TGS1,SMARCD3,CREBBP,FABP1,MED1,CARM1,NCOA6,NCOA1,PPARA,NCOA2,TBL1XR1,HELZ2,RXRA,CHD9
REAC	Organelle biogenesis and maintenance	REAC:R-HSA-1852241	3.76e-18	17.4249	293	16	14	10622	TBL1X,TGS1,SMARCD3,CREBBP,MED1,CARM1,NCOA6,NCOA1,PPARA,NCOA2,TBL1XR1,HELZ2,RXRA,CHD9
REAC	Metabolism of lipids	REAC:R-HSA-556833	6.58e-17	16.182	731	16	16	10622	TBL1X,TGS1,SMARCD3,CREBBP,FABP1,MED1,FADS1,CARM1,NCOA6,NCOA1,PPARA,NCOA2,TBL1XR1,HELZ2,RXRA,CHD9
GO:BP	lipid metabolic process	GO:0006629	3.79e-15	14.4218	1446	16	16	18123	TBL1X,TGS1,SMARCD3,CREBBP,FABP1,MED1,FADS1,CARM1,NCOA6,NCOA1,PPARA,NCOA2,TBL1XR1,HELZ2,RXRA,CHD9
GO:MF	nuclear receptor coactivator activity	GO:0030374	5.01e-12	11.3002	57	16	7	18679	SMARCD3,MED1,CARM1,NCOA6,NCOA1,NCOA2,HELZ2
GO:MF	transcription coregulator activity	GO:0003712	3.8e-10	9.41969	509	16	10	18679	TBL1X,SMARCD3,CREBBP,MED1,CARM1,NCOA6,NCOA1,NCOA2,TBL1XR1,HELZ2
REAC	Developmental Biology	REAC:R-HSA-1266738	5.5e-10	9.25932	1116	16	14	10622	TBL1X,TGS1,SMARCD3,CREBBP,MED1,CARM1,NCOA6,NCOA1,PPARA,NCOA2,TBL1XR1,HELZ2,RXRA,CHD9
REAC	Metabolism	REAC:R-HSA-1430728	1.32e-09	8.87908	2077	16	16	10622	TBL1X,TGS1,SMARCD3,CREBBP,FABP1,MED1,FADS1,CARM1,NCOA6,NCOA1,PPARA,NCOA2,TBL1XR1,HELZ2,RXRA,CHD9
GO:MF	DNA-binding transcription factor binding	GO:0140297	1.69e-09	8.77216	234	16	8	18679	SMARCD3,CREBBP,MED1,NCOA6,NCOA1,PPARA,NCOA2,RXRA
GO:MF	transcription coactivator activity	GO:0003713	7.54e-09	8.1229	282	16	8	18679	SMARCD3,CREBBP,MED1,CARM1,NCOA6,NCOA1,NCOA2,HELZ2
GO:MF	RNA polymerase II-specific DNA-binding transcription factor binding	GO:0061629	3.53e-08	7.45177	196	16	7	18679	SMARCD3,MED1,NCOA6,NCOA1,PPARA,NCOA2,RXRA
GO:MF	transcription factor binding	GO:0008134	4.35e-08	7.36188	556	16	9	18679	TBL1X,SMARCD3,CREBBP,MED1,NCOA6,NCOA1,PPARA,NCOA2,RXRA
GO:CC	nucleoplasm	GO:0005654	2.1e-07	6.67801	4112	16	15	18964	TBL1X,TGS1,SMARCD3,CREBBP,FABP1,MED1,CARM1,NCOA6,NCOA1,PPARA,NCOA2,TBL1XR1,HELZ2,RXRA,CHD9
GO:MF	nuclear receptor binding	GO:0016922	2.34e-07	6.63138	133	16	6	18679	SMARCD3,MED1,NCOA6,NCOA1,NCOA2,RXRA
GO:BP	intracellular receptor signaling pathway	GO:0030522	3.56e-07	6.44807	357	16	8	18123	TBL1X,MED1,CARM1,NCOA1,PPARA,NCOA2,TBL1XR1,RXRA
GO:MF	transcription regulator activity	GO:0140110	4.29e-07	6.36769	1916	16	12	18679	TBL1X,SMARCD3,CREBBP,MED1,CARM1,NCOA6,NCOA1,PPARA,NCOA2,TBL1XR1,HELZ2,RXRA
GO:BP	positive regulation of transcription by RNA polymerase II	GO:0045944	4.99e-07	6.3021	1200	16	11	18123	TBL1X,SMARCD3,CREBBP,MED1,NCOA6,NCOA1,PPARA,NCOA2,TBL1XR1,HELZ2,RXRA
GO:BP	positive regulation of nucleic acid-templated transcription	GO:1903508	5.02e-07	6.29925	1623	16	12	18123	TBL1X,SMARCD3,CREBBP,MED1,CARM1,NCOA6,NCOA1,PPARA,NCOA2,TBL1XR1,HELZ2,RXRA
GO:BP	positive regulation of transcription, DNA-templated	GO:0045893	5.02e-07	6.29925	1623	16	12	18123	TBL1X,SMARCD3,CREBBP,MED1,CARM1,NCOA6,NCOA1,PPARA,NCOA2,TBL1XR1,HELZ2,RXRA
GO:BP	positive regulation of RNA biosynthetic process	GO:1902680	5.06e-07	6.29613	1624	16	12	18123	TBL1X,SMARCD3,CREBBP,MED1,CARM1,NCOA6,NCOA1,PPARA,NCOA2,TBL1XR1,HELZ2,RXRA
GO:CC	nuclear lumen	GO:0031981	6.8e-07	6.16745	4453	16	15	18964	TBL1X,TGS1,SMARCD3,CREBBP,FABP1,MED1,CARM1,NCOA6,NCOA1,PPARA,NCOA2,TBL1XR1,HELZ2,RXRA,CHD9
REAC	Signaling by Nuclear Receptors	REAC:R-HSA-9006931	9.3e-07	6.03172	291	16	8	10622	TBL1X,CREBBP,MED1,CARM1,NCOA1,NCOA2,TBL1XR1,RXRA
GO:BP	positive regulation of RNA metabolic process	GO:0051254	1.42602e-06	5.84588	1775	16	12	18123	TBL1X,SMARCD3,CREBBP,MED1,CARM1,NCOA6,NCOA1,PPARA,NCOA2,TBL1XR1,HELZ2,RXRA
GO:BP	positive regulation of macromolecule biosynthetic process	GO:0010557	2.44149e-06	5.61235	1859	16	12	18123	TBL1X,SMARCD3,CREBBP,MED1,CARM1,NCOA6,NCOA1,PPARA,NCOA2,TBL1XR1,HELZ2,RXRA
GO:BP	DNA-templated transcription, initiation	GO:0006352	3.73849e-06	5.4273	289	16	7	18123	TBL1X,CREBBP,MED1,NCOA6,PPARA,TBL1XR1,RXRA
GO:BP	positive regulation of nucleobase-containing compound metabolic process	GO:0045935	4.07786e-06	5.38957	1943	16	12	18123	TBL1X,SMARCD3,CREBBP,MED1,CARM1,NCOA6,NCOA1,PPARA,NCOA2,TBL1XR1,HELZ2,RXRA
GO:BP	positive regulation of cellular biosynthetic process	GO:0031328	4.95692e-06	5.30479	1976	16	12	18123	TBL1X,SMARCD3,CREBBP,MED1,CARM1,NCOA6,NCOA1,PPARA,NCOA2,TBL1XR1,HELZ2,RXRA
GO:BP	positive regulation of biosynthetic process	GO:0009891	6.14505e-06	5.21147	2013	16	12	18123	TBL1X,SMARCD3,CREBBP,MED1,CARM1,NCOA6,NCOA1,PPARA,NCOA2,TBL1XR1,HELZ2,RXRA
CORUM	SRC-1 complex	CORUM:2728	1.23612e-05	4.90794	4	10	3	3627	CREBBP,NCOA1,NCOA2
WP	Constitutive Androstane Receptor Pathway	WP:WP2875	1.80274e-05	4.74407	32	13	4	7562	NCOA6,NCOA1,NCOA2,RXRA
GO:CC	organelle lumen	GO:0043233	1.86641e-05	4.72899	5579	16	15	18964	TBL1X,TGS1,SMARCD3,CREBBP,FABP1,MED1,CARM1,NCOA6,NCOA1,PPARA,NCOA2,TBL1XR1,HELZ2,RXRA,CHD9
GO:CC	intracellular organelle lumen	GO:0070013	1.86641e-05	4.72899	5579	16	15	18964	TBL1X,TGS1,SMARCD3,CREBBP,FABP1,MED1,CARM1,NCOA6,NCOA1,PPARA,NCOA2,TBL1XR1,HELZ2,RXRA,CHD9
GO:CC	membrane-enclosed lumen	GO:0031974	1.86641e-05	4.72899	5579	16	15	18964	TBL1X,TGS1,SMARCD3,CREBBP,FABP1,MED1,CARM1,NCOA6,NCOA1,PPARA,NCOA2,TBL1XR1,HELZ2,RXRA,CHD9
REAC	Chromatin organization	REAC:R-HSA-4839726	1.95088e-05	4.70977	273	16	7	10622	TBL1X,SMARCD3,CREBBP,CARM1,NCOA1,NCOA2,TBL1XR1
REAC	Chromatin modifying enzymes	REAC:R-HSA-3247509	1.95088e-05	4.70977	273	16	7	10622	TBL1X,SMARCD3,CREBBP,CARM1,NCOA1,NCOA2,TBL1XR1
GO:BP	regulation of primary metabolic process	GO:0080090	3.76031e-05	4.42478	6071	16	16	18123	TBL1X,TGS1,SMARCD3,CREBBP,FABP1,MED1,FADS1,CARM1,NCOA6,NCOA1,PPARA,NCOA2,TBL1XR1,HELZ2,RXRA,CHD9
GO:BP	transcription initiation from RNA polymerase II promoter	GO:0006367	3.94975e-05	4.40343	227	16	6	18123	TBL1X,CREBBP,MED1,PPARA,TBL1XR1,RXRA
KEGG	Thyroid hormone signaling pathway	KEGG:04919	4.72882e-05	4.32525	121	13	5	8000	CREBBP,MED1,NCOA1,NCOA2,RXRA
GO:BP	hormone-mediated signaling pathway	GO:0009755	5.23532e-05	4.28106	238	16	6	18123	MED1,CARM1,NCOA1,PPARA,NCOA2,RXRA
GO:MF	chromatin binding	GO:0003682	5.89456e-05	4.22955	573	16	7	18679	SMARCD3,CREBBP,FABP1,MED1,NCOA6,NCOA1,NCOA2
REAC	NR1H3 & NR1H2 regulate gene expression linked to cholesterol transport and efflux	REAC:R-HSA-9029569	5.95336e-05	4.22524	36	16	4	10622	TBL1X,NCOA1,TBL1XR1,RXRA
GO:CC	nucleus	GO:0005634	6.78461e-05	4.16848	7607	16	16	18964	TBL1X,TGS1,SMARCD3,CREBBP,FABP1,MED1,FADS1,CARM1,NCOA6,NCOA1,PPARA,NCOA2,TBL1XR1,HELZ2,RXRA,CHD9
WP	Energy Metabolism	WP:WP1541	9.60668e-05	4.01743	48	13	4	7562	MED1,NCOA1,PPARA,RXRA
GO:BP	positive regulation of cellular metabolic process	GO:0031325	0.000135481	3.86812	3342	16	13	18123	TBL1X,SMARCD3,CREBBP,FABP1,MED1,CARM1,NCOA6,NCOA1,PPARA,NCOA2,TBL1XR1,HELZ2,RXRA
GO:MF	DNA binding	GO:0003677	0.000139693	3.85482	2488	16	11	18679	TBL1X,CREBBP,MED1,CARM1,NCOA1,PPARA,NCOA2,TBL1XR1,HELZ2,RXRA,CHD9
REAC	NR1H2 and NR1H3-mediated signaling	REAC:R-HSA-9024446	0.000149362	3.82576	45	16	4	10622	TBL1X,NCOA1,TBL1XR1,RXRA
HPA	smooth muscle; smooth muscle cells[‚â•Medium]	HPA:0490692	0.000237816	3.62376	3073	13	12	10877	TBL1X,TGS1,CREBBP,MED1,FADS1,CARM1,NCOA6,NCOA1,PPARA,TBL1XR1,RXRA,CHD9
GO:BP	regulation of transcription, DNA-templated	GO:0006355	0.000270579	3.56771	3534	16	13	18123	TBL1X,SMARCD3,CREBBP,MED1,FADS1,CARM1,NCOA6,NCOA1,PPARA,NCOA2,TBL1XR1,HELZ2,RXRA
GO:BP	regulation of nucleic acid-templated transcription	GO:1903506	0.000272477	3.56467	3536	16	13	18123	TBL1X,SMARCD3,CREBBP,MED1,FADS1,CARM1,NCOA6,NCOA1,PPARA,NCOA2,TBL1XR1,HELZ2,RXRA
GO:BP	regulation of RNA biosynthetic process	GO:2001141	0.000277278	3.55708	3541	16	13	18123	TBL1X,SMARCD3,CREBBP,MED1,FADS1,CARM1,NCOA6,NCOA1,PPARA,NCOA2,TBL1XR1,HELZ2,RXRA
GO:MF	retinoic acid receptor binding	GO:0042974	0.000352304	3.45308	26	16	3	18679	MED1,NCOA6,NCOA1
REAC	Synthesis of bile acids and bile salts via 27-hydroxycholesterol	REAC:R-HSA-193807	0.000382431	3.41745	15	16	3	10622	NCOA1,NCOA2,RXRA
GO:CC	nuclear protein-containing complex	GO:0140513	0.00038963	3.40935	1236	16	8	18964	TBL1X,TGS1,SMARCD3,CREBBP,MED1,NCOA6,TBL1XR1,RXRA
REAC	Recycling of bile acids and salts	REAC:R-HSA-159418	0.000470252	3.32767	16	16	3	10622	NCOA1,NCOA2,RXRA
GO:BP	steroid hormone mediated signaling pathway	GO:0043401	0.000495239	3.30519	176	16	5	18123	MED1,CARM1,PPARA,NCOA2,RXRA
GO:BP	transcription, DNA-templated	GO:0006351	0.000497832	3.30292	3713	16	13	18123	TBL1X,SMARCD3,CREBBP,MED1,FADS1,CARM1,NCOA6,NCOA1,PPARA,NCOA2,TBL1XR1,HELZ2,RXRA
GO:BP	nucleic acid-templated transcription	GO:0097659	0.000501145	3.30004	3715	16	13	18123	TBL1X,SMARCD3,CREBBP,MED1,FADS1,CARM1,NCOA6,NCOA1,PPARA,NCOA2,TBL1XR1,HELZ2,RXRA
GO:BP	RNA biosynthetic process	GO:0032774	0.000528385	3.27705	3731	16	13	18123	TBL1X,SMARCD3,CREBBP,MED1,FADS1,CARM1,NCOA6,NCOA1,PPARA,NCOA2,TBL1XR1,HELZ2,RXRA
GO:BP	regulation of metabolic process	GO:0019222	0.000546428	3.26247	7175	16	16	18123	TBL1X,TGS1,SMARCD3,CREBBP,FABP1,MED1,FADS1,CARM1,NCOA6,NCOA1,PPARA,NCOA2,TBL1XR1,HELZ2,RXRA,CHD9
REAC	Estrogen-dependent gene expression	REAC:R-HSA-9018519	0.000574053	3.24105	148	16	5	10622	CREBBP,MED1,CARM1,NCOA1,NCOA2
GO:BP	RNA metabolic process	GO:0016070	0.000668217	3.17508	4714	16	14	18123	TBL1X,TGS1,SMARCD3,CREBBP,MED1,FADS1,CARM1,NCOA6,NCOA1,PPARA,NCOA2,TBL1XR1,HELZ2,RXRA
WP	Nuclear Receptors Meta-Pathway	WP:WP2882	0.000729766	3.13682	321	13	6	7562	FABP1,NCOA6,NCOA1,PPARA,NCOA2,RXRA
GO:BP	regulation of RNA metabolic process	GO:0051252	0.000770024	3.1135	3847	16	13	18123	TBL1X,SMARCD3,CREBBP,MED1,FADS1,CARM1,NCOA6,NCOA1,PPARA,NCOA2,TBL1XR1,HELZ2,RXRA
GO:BP	response to hormone	GO:0009725	0.000789853	3.10245	958	16	8	18123	MED1,FADS1,CARM1,NCOA6,NCOA1,PPARA,NCOA2,RXRA
HPA	ovary; ovarian stroma cells[‚â•Medium]	HPA:0340462	0.000814415	3.08915	2033	13	10	10877	TBL1X,TGS1,CREBBP,MED1,CARM1,NCOA6,NCOA1,PPARA,TBL1XR1,RXRA
GO:BP	positive regulation of metabolic process	GO:0009893	0.000836441	3.07756	3873	16	13	18123	TBL1X,SMARCD3,CREBBP,FABP1,MED1,CARM1,NCOA6,NCOA1,PPARA,NCOA2,TBL1XR1,HELZ2,RXRA
GO:BP	heterocycle metabolic process	GO:0046483	0.000874803	3.05809	5929	16	15	18123	TBL1X,TGS1,SMARCD3,CREBBP,FABP1,MED1,FADS1,CARM1,NCOA6,NCOA1,PPARA,NCOA2,TBL1XR1,HELZ2,RXRA
GO:BP	response to steroid hormone	GO:0048545	0.000895904	3.04774	385	16	6	18123	MED1,CARM1,NCOA1,PPARA,NCOA2,RXRA
HPA	vagina; squamous epithelial cells[High]	HPA:0620223	0.000915446	3.03837	1113	13	8	10877	TBL1X,TGS1,CREBBP,MED1,NCOA1,PPARA,TBL1XR1,RXRA
GO:BP	cellular aromatic compound metabolic process	GO:0006725	0.000974327	3.0113	5973	16	15	18123	TBL1X,TGS1,SMARCD3,CREBBP,FABP1,MED1,FADS1,CARM1,NCOA6,NCOA1,PPARA,NCOA2,TBL1XR1,HELZ2,RXRA
WP	PPAR Alpha Pathway	WP:WP2878	0.000989083	3.00477	26	13	3	7562	FABP1,PPARA,RXRA
GO:BP	positive regulation of nitrogen compound metabolic process	GO:0051173	0.00100202	2.99912	3143	16	12	18123	TBL1X,SMARCD3,CREBBP,MED1,CARM1,NCOA6,NCOA1,PPARA,NCOA2,TBL1XR1,HELZ2,RXRA
GO:BP	cellular response to Thyroglobulin triiodothyronine	GO:1904017	0.00110721	2.95577	2	16	2	18123	NCOA1,NCOA2
REAC	SUMO E3 ligases SUMOylate target proteins	REAC:R-HSA-3108232	0.00113615	2.94456	170	16	5	10622	CREBBP,NCOA1,PPARA,NCOA2,RXRA
WP	Androgen receptor signaling pathway	WP:WP138	0.00121181	2.91657	90	13	4	7562	CREBBP,CARM1,NCOA1,NCOA2
REAC	SUMOylation	REAC:R-HSA-2990846	0.001347	2.87063	176	16	5	10622	CREBBP,NCOA1,PPARA,NCOA2,RXRA
REAC	Synthesis of bile acids and bile salts via 7alpha-hydroxycholesterol	REAC:R-HSA-193368	0.00147764	2.83043	23	16	3	10622	NCOA1,NCOA2,RXRA
GO:BP	regulation of transcription by RNA polymerase II	GO:0006357	0.00149876	2.82427	2567	16	11	18123	TBL1X,SMARCD3,CREBBP,MED1,NCOA6,NCOA1,PPARA,NCOA2,TBL1XR1,HELZ2,RXRA
GO:BP	regulation of cellular macromolecule biosynthetic process	GO:2000112	0.00169083	2.7719	4102	16	13	18123	TBL1X,SMARCD3,CREBBP,MED1,FADS1,CARM1,NCOA6,NCOA1,PPARA,NCOA2,TBL1XR1,HELZ2,RXRA
GO:MF	estrogen receptor binding	GO:0030331	0.00177779	2.75012	44	16	3	18679	MED1,NCOA6,NCOA1
GO:BP	organic cyclic compound metabolic process	GO:1901360	0.00178638	2.74803	6227	16	15	18123	TBL1X,TGS1,SMARCD3,CREBBP,FABP1,MED1,FADS1,CARM1,NCOA6,NCOA1,PPARA,NCOA2,TBL1XR1,HELZ2,RXRA
GO:BP	regulation of nucleobase-containing compound metabolic process	GO:0019219	0.00179971	2.7448	4123	16	13	18123	TBL1X,SMARCD3,CREBBP,MED1,FADS1,CARM1,NCOA6,NCOA1,PPARA,NCOA2,TBL1XR1,HELZ2,RXRA
GO:BP	regulation of macromolecule biosynthetic process	GO:0010556	0.00185925	2.73066	4134	16	13	18123	TBL1X,SMARCD3,CREBBP,MED1,FADS1,CARM1,NCOA6,NCOA1,PPARA,NCOA2,TBL1XR1,HELZ2,RXRA
HPA	lung; alveolar cells[‚â•Medium]	HPA:0301172	0.0020318	2.69212	2895	13	11	10877	TBL1X,TGS1,CREBBP,MED1,FADS1,NCOA6,NCOA1,PPARA,TBL1XR1,RXRA,CHD9
WP	Pregnane X Receptor pathway	WP:WP2876	0.00206116	2.68589	33	13	3	7562	NCOA1,NCOA2,RXRA
GO:BP	nucleobase-containing compound biosynthetic process	GO:0034654	0.00226898	2.64417	4202	16	13	18123	TBL1X,SMARCD3,CREBBP,MED1,FADS1,CARM1,NCOA6,NCOA1,PPARA,NCOA2,TBL1XR1,HELZ2,RXRA
GO:BP	cellular response to steroid hormone stimulus	GO:0071383	0.0025402	2.59513	245	16	5	18123	MED1,CARM1,PPARA,NCOA2,RXRA
HPA	kidney; cells in glomeruli[‚â•Medium]	HPA:0270352	0.0025487	2.59368	2959	13	11	10877	TBL1X,TGS1,CREBBP,MED1,FADS1,CARM1,NCOA6,NCOA1,PPARA,TBL1XR1,RXRA
GO:BP	nucleic acid metabolic process	GO:0090304	0.00269623	2.56924	5234	16	14	18123	TBL1X,TGS1,SMARCD3,CREBBP,MED1,FADS1,CARM1,NCOA6,NCOA1,PPARA,NCOA2,TBL1XR1,HELZ2,RXRA
REAC	Endogenous sterols	REAC:R-HSA-211976	0.00272081	2.5653	28	16	3	10622	NCOA1,NCOA2,RXRA
REAC	Notch-HLH transcription pathway	REAC:R-HSA-350054	0.00272081	2.5653	28	16	3	10622	TBL1X,CREBBP,TBL1XR1
GO:BP	heterocycle biosynthetic process	GO:0018130	0.00279903	2.55299	4275	16	13	18123	TBL1X,SMARCD3,CREBBP,MED1,FADS1,CARM1,NCOA6,NCOA1,PPARA,NCOA2,TBL1XR1,HELZ2,RXRA
GO:BP	transcription by RNA polymerase II	GO:0006366	0.00280671	2.5518	2729	16	11	18123	TBL1X,SMARCD3,CREBBP,MED1,NCOA6,NCOA1,PPARA,NCOA2,TBL1XR1,HELZ2,RXRA
GO:BP	aromatic compound biosynthetic process	GO:0019438	0.00287982	2.54063	4285	16	13	18123	TBL1X,SMARCD3,CREBBP,MED1,FADS1,CARM1,NCOA6,NCOA1,PPARA,NCOA2,TBL1XR1,HELZ2,RXRA
GO:BP	regulation of cellular biosynthetic process	GO:0031326	0.00306508	2.51356	4307	16	13	18123	TBL1X,SMARCD3,CREBBP,MED1,FADS1,CARM1,NCOA6,NCOA1,PPARA,NCOA2,TBL1XR1,HELZ2,RXRA
GO:CC	transcription regulator complex	GO:0005667	0.00320748	2.49384	431	16	5	18964	TBL1X,CREBBP,NCOA6,TBL1XR1,RXRA
GO:MF	transcription cis-regulatory region binding	GO:0000976	0.00323369	2.4903	1500	16	8	18679	TBL1X,MED1,CARM1,NCOA1,PPARA,NCOA2,TBL1XR1,RXRA
GO:MF	transcription regulatory region nucleic acid binding	GO:0001067	0.00326576	2.48602	1502	16	8	18679	TBL1X,MED1,CARM1,NCOA1,PPARA,NCOA2,TBL1XR1,RXRA
GO:BP	regulation of biosynthetic process	GO:0009889	0.00369813	2.43202	4374	16	13	18123	TBL1X,SMARCD3,CREBBP,MED1,FADS1,CARM1,NCOA6,NCOA1,PPARA,NCOA2,TBL1XR1,HELZ2,RXRA
REAC	ESR-mediated signaling	REAC:R-HSA-8939211	0.00374364	2.42671	217	16	5	10622	CREBBP,MED1,CARM1,NCOA1,NCOA2
GO:MF	LBD domain binding	GO:0050693	0.00383242	2.41653	7	16	2	18679	MED1,RXRA
GO:BP	cellular nitrogen compound metabolic process	GO:0034641	0.00394351	2.40412	6576	16	15	18123	TBL1X,TGS1,SMARCD3,CREBBP,FABP1,MED1,FADS1,CARM1,NCOA6,NCOA1,PPARA,NCOA2,TBL1XR1,HELZ2,RXRA
HPA	ovary; ovarian stroma cells[‚â•Low]	HPA:0340461	0.00409929	2.38729	3928	13	12	10877	TBL1X,TGS1,CREBBP,MED1,FADS1,CARM1,NCOA6,NCOA1,PPARA,TBL1XR1,RXRA,CHD9
GO:BP	positive regulation of macromolecule metabolic process	GO:0010604	0.00414737	2.38223	3568	16	12	18123	TBL1X,SMARCD3,CREBBP,MED1,CARM1,NCOA6,NCOA1,PPARA,NCOA2,TBL1XR1,HELZ2,RXRA
CORUM	CBP-RARA-RXRA-DNA complex, ligand stimulated	CORUM:5198	0.00420077	2.37667	3	10	2	3627	CREBBP,RXRA
GO:MF	transcription corepressor activity	GO:0003714	0.0043764	2.35888	188	16	4	18679	TBL1X,CREBBP,MED1,TBL1XR1
GO:MF	sequence-specific double-stranded DNA binding	GO:1990837	0.00438345	2.35818	1563	16	8	18679	TBL1X,MED1,CARM1,NCOA1,PPARA,NCOA2,TBL1XR1,RXRA
GO:BP	organic cyclic compound biosynthetic process	GO:1901362	0.00450922	2.3459	4446	16	13	18123	TBL1X,SMARCD3,CREBBP,MED1,FADS1,CARM1,NCOA6,NCOA1,PPARA,NCOA2,TBL1XR1,HELZ2,RXRA
REAC	Synthesis of bile acids and bile salts	REAC:R-HSA-192105	0.00451059	2.34577	33	16	3	10622	NCOA1,NCOA2,RXRA
HPA	skin 1; Langerhans[‚â•Medium]	HPA:0460642	0.00500745	2.30038	3159	13	11	10877	TBL1X,TGS1,CREBBP,MED1,FADS1,CARM1,NCOA6,PPARA,TBL1XR1,RXRA,CHD9
GO:CC	chromatin	GO:0000785	0.0050532	2.29643	1235	16	7	18964	SMARCD3,CREBBP,MED1,NCOA1,PPARA,NCOA2,RXRA
HPA	endometrium 1; cells in endometrial stroma[‚â•Low]	HPA:0160251	0.00518476	2.28527	4009	13	12	10877	TBL1X,TGS1,CREBBP,MED1,FADS1,CARM1,NCOA6,NCOA1,PPARA,TBL1XR1,RXRA,CHD9
GO:BP	chromatin organization	GO:0006325	0.00533711	2.27269	839	16	7	18123	TBL1X,SMARCD3,CREBBP,CARM1,NCOA1,TBL1XR1,CHD9
WP	Adipogenesis	WP:WP236	0.00534217	2.27228	131	13	4	7562	NCOA1,PPARA,NCOA2,RXRA
GO:BP	bile acid and bile salt transport	GO:0015721	0.00550308	2.25939	35	16	3	18123	NCOA1,NCOA2,RXRA
GO:BP	response to endogenous stimulus	GO:0009719	0.00597002	2.22402	1729	16	9	18123	CREBBP,MED1,FADS1,CARM1,NCOA6,NCOA1,PPARA,NCOA2,RXRA
GO:MF	aryl hydrocarbon receptor binding	GO:0017162	0.0065633	2.18288	9	16	2	18679	NCOA1,NCOA2
GO:BP	response to Thyroglobulin triiodothyronine	GO:1904016	0.00663644	2.17807	4	16	2	18123	NCOA1,NCOA2
GO:MF	double-stranded DNA binding	GO:0003690	0.00676693	2.16961	1658	16	8	18679	TBL1X,MED1,CARM1,NCOA1,PPARA,NCOA2,TBL1XR1,RXRA
GO:MF	sequence-specific DNA binding	GO:0043565	0.00701013	2.15427	1666	16	8	18679	TBL1X,MED1,CARM1,NCOA1,PPARA,NCOA2,TBL1XR1,RXRA
HPA	breast; adipocytes[‚â•Medium]	HPA:0050012	0.00721655	2.14167	1469	13	8	10877	TBL1X,TGS1,CREBBP,FADS1,CARM1,PPARA,TBL1XR1,RXRA
GO:BP	negative regulation of transcription by RNA polymerase II	GO:0000122	0.00843855	2.07373	899	16	7	18123	TBL1X,CREBBP,MED1,PPARA,NCOA2,TBL1XR1,RXRA
REAC	Nuclear Receptor transcription pathway	REAC:R-HSA-383280	0.00874828	2.05808	41	16	3	10622	MED1,PPARA,RXRA
REAC	SUMOylation of transcription cofactors	REAC:R-HSA-3899300	0.00874828	2.05808	41	16	3	10622	CREBBP,NCOA1,NCOA2
GO:BP	organic acid transport	GO:0015849	0.00910117	2.0409	318	16	5	18123	FABP1,NCOA1,PPARA,NCOA2,RXRA
GO:BP	nucleobase-containing compound metabolic process	GO:0006139	0.00939702	2.02701	5752	16	14	18123	TBL1X,TGS1,SMARCD3,CREBBP,MED1,FADS1,CARM1,NCOA6,NCOA1,PPARA,NCOA2,TBL1XR1,HELZ2,RXRA
REAC	Bile acid and bile salt metabolism	REAC:R-HSA-194068	0.00941257	2.02629	42	16	3	10622	NCOA1,NCOA2,RXRA
REAC	Loss of MECP2 binding ability to the NCoR/SMRT complex	REAC:R-HSA-9022537	0.00963584	2.01611	6	16	2	10622	TBL1X,TBL1XR1
HPA	oral mucosa; squamous epithelial cells[‚â•Medium]	HPA:0330222	0.0116761	1.9327	4303	13	12	10877	TBL1X,TGS1,CREBBP,MED1,FADS1,CARM1,NCOA6,NCOA1,PPARA,TBL1XR1,RXRA,CHD9
KEGG	PPAR signaling pathway	KEGG:03320	0.011755	1.92978	75	13	3	8000	FABP1,PPARA,RXRA
REAC	NOTCH1 Intracellular Domain Regulates Transcription	REAC:R-HSA-2122947	0.0124006	1.90656	46	16	3	10622	TBL1X,CREBBP,TBL1XR1
GO:BP	response to lipid	GO:0033993	0.012664	1.89743	956	16	7	18123	MED1,FADS1,CARM1,NCOA1,PPARA,NCOA2,RXRA
GO:BP	regulation of nitrogen compound metabolic process	GO:0051171	0.0127242	1.89537	5886	16	14	18123	TBL1X,SMARCD3,CREBBP,FABP1,MED1,FADS1,CARM1,NCOA6,NCOA1,PPARA,NCOA2,TBL1XR1,HELZ2,RXRA
HPA	breast; adipocytes[‚â•Low]	HPA:0050011	0.0134333	1.87182	2750	13	10	10877	TBL1X,TGS1,CREBBP,MED1,FADS1,CARM1,PPARA,TBL1XR1,RXRA,CHD9
GO:MF	beta-catenin binding	GO:0008013	0.013912	1.85661	87	16	3	18679	TBL1X,CARM1,TBL1XR1
CORUM	SMRT complex	CORUM:58	0.0139614	1.85507	5	10	2	3627	TBL1X,TBL1XR1
CORUM	NCOR-HDAC3 complex	CORUM:741	0.0139614	1.85507	5	10	2	3627	TBL1X,TBL1XR1
HPA	esophagus; squamous epithelial cells[High]	HPA:0190223	0.0145475	1.83721	1617	13	8	10877	TBL1X,TGS1,CREBBP,MED1,NCOA1,PPARA,TBL1XR1,RXRA
HPA	endometrium 1; cells in endometrial stroma[‚â•Medium]	HPA:0160252	0.016105	1.79304	2178	13	9	10877	TBL1X,TGS1,CREBBP,CARM1,NCOA6,NCOA1,PPARA,TBL1XR1,RXRA
GO:BP	thyroid hormone mediated signaling pathway	GO:0002154	0.016574	1.78057	6	16	2	18123	MED1,NCOA1
GO:BP	response to organic cyclic compound	GO:0014070	0.0174789	1.75749	1004	16	7	18123	MED1,FADS1,CARM1,NCOA1,PPARA,NCOA2,RXRA
WP	PPAR signaling pathway	WP:WP3942	0.0174958	1.75707	67	13	3	7562	FABP1,PPARA,RXRA
HPA	adipose tissue; adipocytes[‚â•Medium]	HPA:0010012	0.0175425	1.75591	2201	13	9	10877	TBL1X,TGS1,FADS1,CARM1,NCOA6,PPARA,TBL1XR1,RXRA,CHD9
GO:MF	vitamin D receptor binding	GO:0042809	0.0190857	1.71929	15	16	2	18679	MED1,RXRA
CORUM	NCOR complex	CORUM:15	0.0209113	1.67962	6	10	2	3627	TBL1X,TBL1XR1
GO:BP	cellular nitrogen compound biosynthetic process	GO:0044271	0.0211473	1.67475	5054	16	13	18123	TBL1X,SMARCD3,CREBBP,MED1,FADS1,CARM1,NCOA6,NCOA1,PPARA,NCOA2,TBL1XR1,HELZ2,RXRA
GO:BP	cellular macromolecule biosynthetic process	GO:0034645	0.0225397	1.64705	5081	16	13	18123	TBL1X,SMARCD3,CREBBP,MED1,FADS1,CARM1,NCOA6,NCOA1,PPARA,NCOA2,TBL1XR1,HELZ2,RXRA
HPA	caudate; glial cells[‚â•Medium]	HPA:0080122	0.0227792	1.64246	2273	13	9	10877	TBL1X,TGS1,CREBBP,CARM1,NCOA6,NCOA1,PPARA,TBL1XR1,RXRA
HPA	cervix, uterine; squamous epithelial cells[‚â•Medium]	HPA:0110222	0.0228993	1.64018	3666	13	11	10877	TBL1X,TGS1,CREBBP,MED1,FADS1,CARM1,NCOA6,PPARA,TBL1XR1,RXRA,CHD9
REAC	NR1H2 & NR1H3 regulate gene expression to control bile acid homeostasis	REAC:R-HSA-9623433	0.0230651	1.63704	9	16	2	10622	NCOA1,RXRA
REAC	Constitutive Signaling by NOTCH1 HD+PEST Domain Mutants	REAC:R-HSA-2894862	0.0236621	1.62595	57	16	3	10622	TBL1X,CREBBP,TBL1XR1
REAC	Constitutive Signaling by NOTCH1 PEST Domain Mutants	REAC:R-HSA-2644606	0.0236621	1.62595	57	16	3	10622	TBL1X,CREBBP,TBL1XR1
REAC	Signaling by NOTCH1 in Cancer	REAC:R-HSA-2644603	0.0236621	1.62595	57	16	3	10622	TBL1X,CREBBP,TBL1XR1
REAC	Signaling by NOTCH1 PEST Domain Mutants in Cancer	REAC:R-HSA-2644602	0.0236621	1.62595	57	16	3	10622	TBL1X,CREBBP,TBL1XR1
REAC	Signaling by NOTCH1 HD+PEST Domain Mutants in Cancer	REAC:R-HSA-2894858	0.0236621	1.62595	57	16	3	10622	TBL1X,CREBBP,TBL1XR1
GO:BP	cellular response to hormone stimulus	GO:0032870	0.0241943	1.61629	681	16	6	18123	MED1,CARM1,NCOA1,PPARA,NCOA2,RXRA
HPA	colon; endothelial cells[‚â•Medium]	HPA:0130202	0.0242621	1.61507	3687	13	11	10877	TBL1X,TGS1,CREBBP,MED1,FADS1,CARM1,NCOA6,PPARA,TBL1XR1,RXRA,CHD9
GO:MF	retinoid X receptor binding	GO:0046965	0.0246958	1.60738	17	16	2	18679	NCOA6,NCOA1
GO:BP	gene expression	GO:0010467	0.0247343	1.6067	6192	16	14	18123	TBL1X,TGS1,SMARCD3,CREBBP,MED1,FADS1,CARM1,NCOA6,NCOA1,PPARA,NCOA2,TBL1XR1,HELZ2,RXRA
GO:BP	macromolecule biosynthetic process	GO:0009059	0.0261783	1.58206	5145	16	13	18123	TBL1X,SMARCD3,CREBBP,MED1,FADS1,CARM1,NCOA6,NCOA1,PPARA,NCOA2,TBL1XR1,HELZ2,RXRA
HP	Deep plantar creases	HP:0001869	0.0274486	1.56148	18	3	2	4511	CREBBP,TBL1XR1
HPA	skin 1; melanocytes[‚â•Medium]	HPA:0460672	0.0277261	1.55711	3736	13	11	10877	TBL1X,TGS1,CREBBP,MED1,FADS1,CARM1,NCOA6,PPARA,TBL1XR1,RXRA,CHD9
HPA	appendix; glandular cells[‚â•Medium]	HPA:0030052	0.0284974	1.5452	5821	13	13	10877	TBL1X,TGS1,CREBBP,FABP1,MED1,FADS1,CARM1,NCOA6,NCOA1,PPARA,TBL1XR1,RXRA,CHD9
CORUM	SRC-3 complex	CORUM:2727	0.0292327	1.53413	7	10	2	3627	CREBBP,NCOA2
HPA	skin 1; Langerhans[‚â•Low]	HPA:0460641	0.0298284	1.52537	4672	13	12	10877	TBL1X,TGS1,CREBBP,MED1,FADS1,CARM1,NCOA6,NCOA1,PPARA,TBL1XR1,RXRA,CHD9
GO:MF	nucleic acid binding	GO:0003676	0.0305807	1.51455	4252	16	11	18679	TBL1X,CREBBP,MED1,CARM1,NCOA1,PPARA,NCOA2,TBL1XR1,HELZ2,RXRA,CHD9
GO:BP	regulation of gene expression	GO:0010468	0.0309724	1.50902	5218	16	13	18123	TBL1X,SMARCD3,CREBBP,MED1,FADS1,CARM1,NCOA6,NCOA1,PPARA,NCOA2,TBL1XR1,HELZ2,RXRA
GO:BP	regulation of cellular metabolic process	GO:0031323	0.0315891	1.50046	6309	16	14	18123	TBL1X,SMARCD3,CREBBP,FABP1,MED1,FADS1,CARM1,NCOA6,NCOA1,PPARA,NCOA2,TBL1XR1,HELZ2,RXRA
GO:BP	lipid transport	GO:0006869	0.0326444	1.48619	414	16	5	18123	FABP1,NCOA1,PPARA,NCOA2,RXRA
HPA	breast; adipocytes[High]	HPA:0050013	0.0340117	1.46837	304	13	4	10877	TBL1X,TGS1,TBL1XR1,RXRA
HPA	soft tissue 1; peripheral nerve[‚â•Medium]	HPA:0500702	0.0344451	1.46287	1331	13	7	10877	TBL1X,TGS1,CARM1,PPARA,TBL1XR1,RXRA,CHD9
REAC	Loss of function of MECP2 in Rett syndrome	REAC:R-HSA-9005891	0.0351765	1.45375	11	16	2	10622	TBL1X,TBL1XR1
REAC	Disorders of Nervous System Development	REAC:R-HSA-9697154	0.0351765	1.45375	11	16	2	10622	TBL1X,TBL1XR1
REAC	Disorders of Developmental Biology	REAC:R-HSA-9675151	0.0351765	1.45375	11	16	2	10622	TBL1X,TBL1XR1
REAC	Pervasive developmental disorders	REAC:R-HSA-9005895	0.0351765	1.45375	11	16	2	10622	TBL1X,TBL1XR1
HPA	thyroid gland; glandular cells[High]	HPA:0590053	0.0361814	1.44151	1835	13	8	10877	TBL1X,TGS1,CREBBP,MED1,NCOA1,PPARA,TBL1XR1,RXRA
REAC	Cytochrome P450 - arranged by substrate type	REAC:R-HSA-211897	0.0367005	1.43533	66	16	3	10622	NCOA1,NCOA2,RXRA
HPA	skin 2; epidermal cells[High]	HPA:0470683	0.0411204	1.38594	1369	13	7	10877	TBL1X,TGS1,CREBBP,PPARA,TBL1XR1,RXRA,CHD9
HPA	lymph node; non-germinal center cells[‚â•Medium]	HPA:0310442	0.0455642	1.34138	3925	13	11	10877	TBL1X,TGS1,CREBBP,MED1,FADS1,CARM1,NCOA6,NCOA1,PPARA,TBL1XR1,RXRA
REAC	Signaling by NOTCH1	REAC:R-HSA-1980143	0.0475694	1.32267	72	16	3	10622	TBL1X,CREBBP,TBL1XR1
HPA	skin 1; keratinocytes[‚â•Medium]	HPA:0460662	0.0475822	1.32256	3942	13	11	10877	TBL1X,TGS1,CREBBP,MED1,FADS1,CARM1,NCOA6,PPARA,TBL1XR1,RXRA,CHD9
TF	Factor: ZIC1; motif: NACCCCCCGCTGYGC	TF:M12219	0.0477599	1.32094	839	16	6	19917	CREBBP,NCOA6,NCOA1,NCOA2,TBL1XR1,RXRA
GO:BP	positive regulation of fatty acid beta-oxidation	GO:0032000	0.0496197	1.30435	10	16	2	18123	FABP1,PPARA
REAC	Generic Transcription Pathway	REAC:R-HSA-212436	0.0496617	1.30398	1221	16	8	10622	TBL1X,SMARCD3,CREBBP,MED1,CARM1,PPARA,TBL1XR1,RXRA

### Sheet: ST18
Supplementary Table 18: Overrepresentation of FES network genes amongst g:Profiler gene-sets after multiple testing correction
source	term_name	term_id	adjusted_p_value	negative_log10_of_adjusted_p_value	term_size	query_size	intersection_size	effective_domain_size	intersections
REAC	Semaphorin interactions	REAC:R-HSA-373755	1.89e-41	40.7244	64	37	23	10622	RRAS,FARP2,SEMA3A,NRP1,PAK1,DPYSL5,RND1,DPYSL2,PAK2,CRMP1,FES,HSP90AA1,LIMK1,DPYSL4,DPYSL3,FYN,RAC1,PLXNA4,PAK3,PLXNA2,PLXNA3,HSP90AB1,PLXNA1
REAC	Sema3A PAK dependent Axon repulsion	REAC:R-HSA-399954	2.68e-35	34.5718	16	37	15	10622	SEMA3A,NRP1,PAK1,PAK2,FES,HSP90AA1,LIMK1,FYN,RAC1,PLXNA4,PAK3,PLXNA2,PLXNA3,HSP90AB1,PLXNA1
REAC	CRMPs in Sema3A signaling	REAC:R-HSA-399956	1.9e-28	27.7202	16	37	13	10622	SEMA3A,NRP1,DPYSL5,DPYSL2,CRMP1,FES,DPYSL4,DPYSL3,FYN,PLXNA4,PLXNA2,PLXNA3,PLXNA1
REAC	SEMA3A-Plexin repulsion signaling by inhibiting Integrin adhesion	REAC:R-HSA-399955	1.32e-26	25.8808	14	37	12	10622	RRAS,FARP2,SEMA3A,NRP1,RND1,FES,FYN,RAC1,PLXNA4,PLXNA2,PLXNA3,PLXNA1
REAC	Axon guidance	REAC:R-HSA-422475	3.35e-23	22.4753	549	37	26	10622	RRAS,PIK3CA,FARP2,SEMA3A,NRP1,PAK1,DPYSL5,RND1,DPYSL2,PAK2,CRMP1,FES,HSP90AA1,LIMK1,DPYSL4,DPYSL3,FYN,RAC1,PLXNA4,PAK3,PLXNA2,PLXNA3,HSP90AB1,IRS2,PLXNA1,PIK3R1
GO:BP	cell morphogenesis	GO:0000902	1.01e-22	21.994	1045	37	27	18123	KDR,PIK3CA,SEMA3A,NRP1,PAK1,KIT,DPYSL5,RND1,DPYSL2,PAK2,CRMP1,FES,HSP90AA1,LIMK1,DPYSL4,FYN,RAC1,PLXNA4,PAK3,PLXNA2,PLXNA3,HSP90AB1,IRS2,TEK,PLXNA1,PIK3R1,VEGFA
REAC	Nervous system development	REAC:R-HSA-9675108	1.07e-22	21.9723	574	37	26	10622	RRAS,PIK3CA,FARP2,SEMA3A,NRP1,PAK1,DPYSL5,RND1,DPYSL2,PAK2,CRMP1,FES,HSP90AA1,LIMK1,DPYSL4,DPYSL3,FYN,RAC1,PLXNA4,PAK3,PLXNA2,PLXNA3,HSP90AB1,IRS2,PLXNA1,PIK3R1
KEGG	Axon guidance	KEGG:04360	2.16e-21	20.6653	181	34	19	8000	RRAS,PIK3CA,SEMA3A,NRP1,PAK1,DPYSL5,RND1,DPYSL2,PAK2,FES,LIMK1,FYN,RAC1,PLXNA4,PAK3,PLXNA2,PLXNA3,PLXNA1,PIK3R1
GO:BP	regulation of cell adhesion	GO:0030155	2.3e-21	20.6374	756	37	24	18123	IL4,RRAS,KDR,PIK3CA,NRP1,PAK1,RND1,PAK2,ANGPT2,FES,JAK1,FYN,RAC1,PLXNA4,PAK3,PLXNA2,PLXNA3,TEK,PLXNA1,IL4R,JAK3,PIK3R1,ANGPT1,VEGFA
GO:BP	axonogenesis	GO:0007409	8.26e-21	20.083	479	37	21	18123	PIK3CA,SEMA3A,NRP1,PAK1,DPYSL5,DPYSL2,PAK2,CRMP1,HSP90AA1,LIMK1,FYN,RAC1,PLXNA4,PAK3,PLXNA2,PLXNA3,HSP90AB1,IRS2,PLXNA1,PIK3R1,VEGFA
GO:BP	axon development	GO:0061564	5.44e-20	19.2642	524	37	21	18123	PIK3CA,SEMA3A,NRP1,PAK1,DPYSL5,DPYSL2,PAK2,CRMP1,HSP90AA1,LIMK1,FYN,RAC1,PLXNA4,PAK3,PLXNA2,PLXNA3,HSP90AB1,IRS2,PLXNA1,PIK3R1,VEGFA
GO:BP	neuron development	GO:0048666	5.93e-20	19.2267	1159	37	26	18123	PIK3CA,FARP2,SEMA3A,NRP1,PAK1,DPYSL5,RND1,DPYSL2,PAK2,CRMP1,FES,HSP90AA1,LIMK1,DPYSL4,DPYSL3,FYN,RAC1,PLXNA4,PAK3,PLXNA2,PLXNA3,HSP90AB1,IRS2,PLXNA1,PIK3R1,VEGFA
GO:BP	anatomical structure morphogenesis	GO:0009653	1.22e-19	18.9128	2816	37	33	18123	IL4,RRAS,KDR,PIK3CA,SEMA3A,NRP1,PAK1,KIT,DPYSL5,RND1,DPYSL2,PAK2,ANGPT2,CRMP1,FES,HSP90AA1,LIMK1,DPYSL4,JAK1,FYN,RAC1,PLXNA4,PAK3,PLXNA2,PLXNA3,HSP90AB1,IRS2,TEK,PLXNA1,IL4R,PIK3R1,ANGPT1,VEGFA
GO:BP	chemotaxis	GO:0006935	1.46e-19	18.8367	654	37	22	18123	IL4,KDR,PIK3CA,SEMA3A,NRP1,KIT,DPYSL5,DPYSL2,ANGPT2,CRMP1,FES,DPYSL4,FYN,RAC1,PLXNA4,PLXNA2,PLXNA3,IRS2,PLXNA1,PIK3R1,ANGPT1,VEGFA
GO:BP	taxis	GO:0042330	1.61e-19	18.7933	657	37	22	18123	IL4,KDR,PIK3CA,SEMA3A,NRP1,KIT,DPYSL5,DPYSL2,ANGPT2,CRMP1,FES,DPYSL4,FYN,RAC1,PLXNA4,PLXNA2,PLXNA3,IRS2,PLXNA1,PIK3R1,ANGPT1,VEGFA
GO:BP	neuron projection morphogenesis	GO:0048812	2.47e-19	18.6077	670	37	22	18123	PIK3CA,SEMA3A,NRP1,PAK1,DPYSL5,DPYSL2,PAK2,CRMP1,HSP90AA1,LIMK1,DPYSL4,FYN,RAC1,PLXNA4,PAK3,PLXNA2,PLXNA3,HSP90AB1,IRS2,PLXNA1,PIK3R1,VEGFA
GO:BP	plasma membrane bounded cell projection morphogenesis	GO:0120039	3.87e-19	18.412	684	37	22	18123	PIK3CA,SEMA3A,NRP1,PAK1,DPYSL5,DPYSL2,PAK2,CRMP1,HSP90AA1,LIMK1,DPYSL4,FYN,RAC1,PLXNA4,PAK3,PLXNA2,PLXNA3,HSP90AB1,IRS2,PLXNA1,PIK3R1,VEGFA
GO:BP	cell projection morphogenesis	GO:0048858	4.4e-19	18.3568	688	37	22	18123	PIK3CA,SEMA3A,NRP1,PAK1,DPYSL5,DPYSL2,PAK2,CRMP1,HSP90AA1,LIMK1,DPYSL4,FYN,RAC1,PLXNA4,PAK3,PLXNA2,PLXNA3,HSP90AB1,IRS2,PLXNA1,PIK3R1,VEGFA
GO:BP	cell part morphogenesis	GO:0032990	7.48e-19	18.1261	705	37	22	18123	PIK3CA,SEMA3A,NRP1,PAK1,DPYSL5,DPYSL2,PAK2,CRMP1,HSP90AA1,LIMK1,DPYSL4,FYN,RAC1,PLXNA4,PAK3,PLXNA2,PLXNA3,HSP90AB1,IRS2,PLXNA1,PIK3R1,VEGFA
GO:BP	cell morphogenesis involved in neuron differentiation	GO:0048667	1.17e-18	17.9301	607	37	21	18123	PIK3CA,SEMA3A,NRP1,PAK1,DPYSL5,DPYSL2,PAK2,CRMP1,HSP90AA1,LIMK1,FYN,RAC1,PLXNA4,PAK3,PLXNA2,PLXNA3,HSP90AB1,IRS2,PLXNA1,PIK3R1,VEGFA
GO:BP	biological adhesion	GO:0022610	1.76e-18	17.755	1509	37	27	18123	IL4,RRAS,KDR,PIK3CA,FARP2,NRP1,PAK1,KIT,RND1,PAK2,ANGPT2,FES,JAK1,FYN,RAC1,PLXNA4,PAK3,PLXNA2,PLXNA3,HSP90AB1,TEK,PLXNA1,IL4R,JAK3,PIK3R1,ANGPT1,VEGFA
GO:BP	neuron projection development	GO:0031175	2.84e-18	17.5465	1021	37	24	18123	PIK3CA,SEMA3A,NRP1,PAK1,DPYSL5,DPYSL2,PAK2,CRMP1,FES,HSP90AA1,LIMK1,DPYSL4,DPYSL3,FYN,RAC1,PLXNA4,PAK3,PLXNA2,PLXNA3,HSP90AB1,IRS2,PLXNA1,PIK3R1,VEGFA
GO:BP	cell morphogenesis involved in differentiation	GO:0000904	3.22e-18	17.4921	754	37	22	18123	PIK3CA,SEMA3A,NRP1,PAK1,DPYSL5,DPYSL2,PAK2,CRMP1,HSP90AA1,LIMK1,FYN,RAC1,PLXNA4,PAK3,PLXNA2,PLXNA3,HSP90AB1,IRS2,TEK,PLXNA1,PIK3R1,VEGFA
GO:BP	generation of neurons	GO:0048699	5.52e-18	17.2581	1576	37	27	18123	PIK3CA,FARP2,SEMA3A,NRP1,PAK1,KIT,DPYSL5,RND1,DPYSL2,PAK2,CRMP1,FES,HSP90AA1,LIMK1,DPYSL4,DPYSL3,FYN,RAC1,PLXNA4,PAK3,PLXNA2,PLXNA3,HSP90AB1,IRS2,PLXNA1,PIK3R1,VEGFA
GO:BP	cellular component morphogenesis	GO:0032989	1.07e-17	16.9703	797	37	22	18123	PIK3CA,SEMA3A,NRP1,PAK1,DPYSL5,DPYSL2,PAK2,CRMP1,HSP90AA1,LIMK1,DPYSL4,FYN,RAC1,PLXNA4,PAK3,PLXNA2,PLXNA3,HSP90AB1,IRS2,PLXNA1,PIK3R1,VEGFA
GO:BP	neuron differentiation	GO:0030182	1.18e-17	16.9277	1427	37	26	18123	PIK3CA,FARP2,SEMA3A,NRP1,PAK1,DPYSL5,RND1,DPYSL2,PAK2,CRMP1,FES,HSP90AA1,LIMK1,DPYSL4,DPYSL3,FYN,RAC1,PLXNA4,PAK3,PLXNA2,PLXNA3,HSP90AB1,IRS2,PLXNA1,PIK3R1,VEGFA
GO:BP	cell development	GO:0048468	2.45e-17	16.6109	2122	37	29	18123	PIK3CA,FARP2,SEMA3A,NRP1,PAK1,KIT,DPYSL5,RND1,DPYSL2,PAK2,ANGPT2,CRMP1,FES,HSP90AA1,LIMK1,DPYSL4,DPYSL3,FYN,RAC1,PLXNA4,PAK3,PLXNA2,PLXNA3,HSP90AB1,IRS2,TEK,PLXNA1,PIK3R1,VEGFA
GO:BP	neurogenesis	GO:0022008	3.91e-17	16.4076	1698	37	27	18123	PIK3CA,FARP2,SEMA3A,NRP1,PAK1,KIT,DPYSL5,RND1,DPYSL2,PAK2,CRMP1,FES,HSP90AA1,LIMK1,DPYSL4,DPYSL3,FYN,RAC1,PLXNA4,PAK3,PLXNA2,PLXNA3,HSP90AB1,IRS2,PLXNA1,PIK3R1,VEGFA
GO:BP	cell adhesion	GO:0007155	4.32e-17	16.3649	1502	37	26	18123	IL4,RRAS,KDR,PIK3CA,FARP2,NRP1,PAK1,KIT,RND1,PAK2,ANGPT2,FES,JAK1,FYN,RAC1,PLXNA4,PAK3,PLXNA2,PLXNA3,TEK,PLXNA1,IL4R,JAK3,PIK3R1,ANGPT1,VEGFA
GO:BP	regulation of plasma membrane bounded cell projection organization	GO:0120035	1.31e-16	15.8822	642	37	20	18123	PIK3CA,SEMA3A,NRP1,PAK1,KIT,DPYSL2,PAK2,CRMP1,FES,LIMK1,DPYSL3,FYN,RAC1,PLXNA4,PAK3,PLXNA2,PLXNA3,PLXNA1,PIK3R1,VEGFA
GO:BP	neuron projection guidance	GO:0097485	1.66e-16	15.7798	284	37	16	18123	PIK3CA,SEMA3A,NRP1,DPYSL5,DPYSL2,CRMP1,DPYSL4,FYN,RAC1,PLXNA4,PLXNA2,PLXNA3,IRS2,PLXNA1,PIK3R1,VEGFA
GO:BP	cell differentiation	GO:0030154	2.01e-16	15.6968	4392	37	35	18123	IL4,RRAS,KDR,PIK3CA,FARP2,SEMA3A,NRP1,PAK1,KIT,DPYSL5,RND1,DPYSL2,PAK2,ANGPT2,CRMP1,FES,HSP90AA1,LIMK1,DPYSL4,DPYSL3,FYN,RAC1,PLXNA4,PAK3,PLXNA2,PLXNA3,HSP90AB1,IRS2,TEK,PLXNA1,IL4R,JAK3,PIK3R1,ANGPT1,VEGFA
GO:BP	locomotion	GO:0040011	2.06e-16	15.6862	2039	37	28	18123	IL4,RRAS,KDR,PIK3CA,SEMA3A,NRP1,PAK1,KIT,DPYSL5,RND1,DPYSL2,ANGPT2,CRMP1,FES,DPYSL4,DPYSL3,FYN,RAC1,PLXNA4,PAK3,PLXNA2,PLXNA3,IRS2,TEK,PLXNA1,PIK3R1,ANGPT1,VEGFA
GO:BP	regulation of cell projection organization	GO:0031344	2.26e-16	15.6457	660	37	20	18123	PIK3CA,SEMA3A,NRP1,PAK1,KIT,DPYSL2,PAK2,CRMP1,FES,LIMK1,DPYSL3,FYN,RAC1,PLXNA4,PAK3,PLXNA2,PLXNA3,PLXNA1,PIK3R1,VEGFA
GO:BP	cellular developmental process	GO:0048869	3.63e-16	15.4397	4468	37	35	18123	IL4,RRAS,KDR,PIK3CA,FARP2,SEMA3A,NRP1,PAK1,KIT,DPYSL5,RND1,DPYSL2,PAK2,ANGPT2,CRMP1,FES,HSP90AA1,LIMK1,DPYSL4,DPYSL3,FYN,RAC1,PLXNA4,PAK3,PLXNA2,PLXNA3,HSP90AB1,IRS2,TEK,PLXNA1,IL4R,JAK3,PIK3R1,ANGPT1,VEGFA
GO:BP	system development	GO:0048731	7.14e-16	15.1465	5095	37	36	18123	IL4,RRAS,KDR,PIK3CA,FARP2,SEMA3A,NRP1,PAK1,KIT,DPYSL5,RND1,DPYSL2,PAK2,ANGPT2,CRMP1,FES,HSP90AA1,LIMK1,DPYSL4,JAK1,DPYSL3,FYN,RAC1,PLXNA4,PAK3,PLXNA2,PLXNA3,HSP90AB1,IRS2,TEK,PLXNA1,IL4R,JAK3,PIK3R1,ANGPT1,VEGFA
REAC	Developmental Biology	REAC:R-HSA-1266738	2.53e-15	14.5967	1116	37	26	10622	RRAS,PIK3CA,FARP2,SEMA3A,NRP1,PAK1,DPYSL5,RND1,DPYSL2,PAK2,CRMP1,FES,HSP90AA1,LIMK1,DPYSL4,DPYSL3,FYN,RAC1,PLXNA4,PAK3,PLXNA2,PLXNA3,HSP90AB1,IRS2,PLXNA1,PIK3R1
GO:BP	response to external stimulus	GO:0009605	2.7e-15	14.5687	3114	37	31	18123	IL4,KDR,PIK3CA,SEMA3A,NRP1,PAK1,KIT,DPYSL5,DPYSL2,PAK2,ANGPT2,CRMP1,FES,HSP90AA1,DPYSL4,JAK1,FYN,RAC1,PLXNA4,PAK3,PLXNA2,PLXNA3,HSP90AB1,IRS2,TEK,PLXNA1,IL4R,JAK3,PIK3R1,ANGPT1,VEGFA
GO:BP	plasma membrane bounded cell projection organization	GO:0120036	4.57e-15	14.34	1596	37	25	18123	PIK3CA,SEMA3A,NRP1,PAK1,KIT,DPYSL5,DPYSL2,PAK2,CRMP1,FES,HSP90AA1,LIMK1,DPYSL4,DPYSL3,FYN,RAC1,PLXNA4,PAK3,PLXNA2,PLXNA3,HSP90AB1,IRS2,PLXNA1,PIK3R1,VEGFA
GO:BP	positive regulation of cell adhesion	GO:0045785	5.73e-15	14.2419	442	37	17	18123	IL4,RRAS,KDR,PIK3CA,NRP1,PAK1,PAK2,JAK1,FYN,RAC1,PAK3,TEK,IL4R,JAK3,PIK3R1,ANGPT1,VEGFA
GO:BP	movement of cell or subcellular component	GO:0006928	6.64e-15	14.1775	2319	37	28	18123	IL4,RRAS,KDR,PIK3CA,SEMA3A,NRP1,PAK1,KIT,DPYSL5,RND1,DPYSL2,ANGPT2,CRMP1,FES,DPYSL4,DPYSL3,FYN,RAC1,PLXNA4,PAK3,PLXNA2,PLXNA3,IRS2,TEK,PLXNA1,PIK3R1,ANGPT1,VEGFA
GO:BP	positive regulation of cell projection organization	GO:0031346	7.11e-15	14.1478	359	37	16	18123	PIK3CA,NRP1,PAK1,KIT,FES,LIMK1,DPYSL3,FYN,RAC1,PLXNA4,PAK3,PLXNA2,PLXNA3,PLXNA1,PIK3R1,VEGFA
GO:BP	axon guidance	GO:0007411	7.6e-15	14.1191	283	37	15	18123	PIK3CA,SEMA3A,NRP1,DPYSL5,DPYSL2,CRMP1,FYN,RAC1,PLXNA4,PLXNA2,PLXNA3,IRS2,PLXNA1,PIK3R1,VEGFA
GO:BP	cell projection organization	GO:0030030	8.29e-15	14.0813	1636	37	25	18123	PIK3CA,SEMA3A,NRP1,PAK1,KIT,DPYSL5,DPYSL2,PAK2,CRMP1,FES,HSP90AA1,LIMK1,DPYSL4,DPYSL3,FYN,RAC1,PLXNA4,PAK3,PLXNA2,PLXNA3,HSP90AB1,IRS2,PLXNA1,PIK3R1,VEGFA
GO:BP	regulation of cellular component organization	GO:0051128	2.58e-14	13.5891	2439	37	28	18123	IL4,KDR,PIK3CA,FARP2,SEMA3A,NRP1,PAK1,KIT,RND1,DPYSL2,PAK2,CRMP1,FES,HSP90AA1,LIMK1,DPYSL3,FYN,RAC1,PLXNA4,PAK3,PLXNA2,PLXNA3,TEK,PLXNA1,IL4R,PIK3R1,ANGPT1,VEGFA
GO:BP	multicellular organism development	GO:0007275	3.25e-14	13.4881	5670	37	36	18123	IL4,RRAS,KDR,PIK3CA,FARP2,SEMA3A,NRP1,PAK1,KIT,DPYSL5,RND1,DPYSL2,PAK2,ANGPT2,CRMP1,FES,HSP90AA1,LIMK1,DPYSL4,JAK1,DPYSL3,FYN,RAC1,PLXNA4,PAK3,PLXNA2,PLXNA3,HSP90AB1,IRS2,TEK,PLXNA1,IL4R,JAK3,PIK3R1,ANGPT1,VEGFA
GO:BP	positive regulation of cellular component organization	GO:0051130	5.64e-14	13.2483	1189	37	22	18123	IL4,KDR,PIK3CA,NRP1,PAK1,KIT,FES,HSP90AA1,LIMK1,DPYSL3,FYN,RAC1,PLXNA4,PAK3,PLXNA2,PLXNA3,TEK,PLXNA1,IL4R,PIK3R1,ANGPT1,VEGFA
GO:BP	regulation of anatomical structure morphogenesis	GO:0022603	8.84e-14	13.0537	1048	37	21	18123	RRAS,KDR,SEMA3A,NRP1,PAK1,KIT,RND1,PAK2,ANGPT2,FES,LIMK1,JAK1,FYN,RAC1,PLXNA4,PAK3,PLXNA2,PLXNA3,TEK,PLXNA1,VEGFA
GO:BP	regulation of cell motility	GO:2000145	1.35e-13	12.8709	1070	37	21	18123	IL4,RRAS,KDR,SEMA3A,NRP1,PAK1,KIT,ANGPT2,FES,DPYSL3,RAC1,PLXNA4,PAK3,PLXNA2,PLXNA3,IRS2,TEK,PLXNA1,PIK3R1,ANGPT1,VEGFA
GO:BP	cell surface receptor signaling pathway	GO:0007166	1.62e-13	12.7912	3226	37	30	18123	IL4,KDR,PIK3CA,FARP2,SEMA3A,NRP1,PAK1,KIT,PAK2,ANGPT2,FES,HSP90AA1,LIMK1,JAK1,FYN,RAC1,PLXNA4,PAK3,PLXNA2,PLXNA3,HSP90AB1,IL2RG,IRS2,TEK,PLXNA1,IL4R,JAK3,PIK3R1,ANGPT1,VEGFA
GO:BP	regulation of developmental process	GO:0050793	1.77e-13	12.753	2621	37	28	18123	IL4,RRAS,KDR,PIK3CA,SEMA3A,NRP1,PAK1,KIT,RND1,DPYSL2,PAK2,ANGPT2,FES,LIMK1,JAK1,FYN,RAC1,PLXNA4,PAK3,PLXNA2,PLXNA3,HSP90AB1,TEK,PLXNA1,IL4R,JAK3,PIK3R1,VEGFA
GO:BP	regulation of locomotion	GO:0040012	2.99e-13	12.5249	1113	37	21	18123	IL4,RRAS,KDR,SEMA3A,NRP1,PAK1,KIT,ANGPT2,FES,DPYSL3,RAC1,PLXNA4,PAK3,PLXNA2,PLXNA3,IRS2,TEK,PLXNA1,PIK3R1,ANGPT1,VEGFA
GO:BP	regulation of neuron projection development	GO:0010975	3.05e-13	12.5161	455	37	16	18123	SEMA3A,NRP1,PAK1,DPYSL2,PAK2,CRMP1,FES,LIMK1,DPYSL3,FYN,PLXNA4,PAK3,PLXNA2,PLXNA3,PLXNA1,VEGFA
WP	PI3K-Akt Signaling Pathway	WP:WP4172	4.93e-13	12.3069	345	28	16	7562	IL4,KDR,PIK3CA,KIT,ANGPT2,HSP90AA1,JAK1,RAC1,HSP90AB1,IL2RG,TEK,IL4R,JAK3,PIK3R1,ANGPT1,VEGFA
GO:BP	regulation of cellular component movement	GO:0051270	5.68e-13	12.246	1149	37	21	18123	IL4,RRAS,KDR,SEMA3A,NRP1,PAK1,KIT,ANGPT2,FES,DPYSL3,RAC1,PLXNA4,PAK3,PLXNA2,PLXNA3,IRS2,TEK,PLXNA1,PIK3R1,ANGPT1,VEGFA
GO:BP	anatomical structure development	GO:0048856	6.38e-13	12.1951	6164	37	36	18123	IL4,RRAS,KDR,PIK3CA,FARP2,SEMA3A,NRP1,PAK1,KIT,DPYSL5,RND1,DPYSL2,PAK2,ANGPT2,CRMP1,FES,HSP90AA1,LIMK1,DPYSL4,JAK1,DPYSL3,FYN,RAC1,PLXNA4,PAK3,PLXNA2,PLXNA3,HSP90AB1,IRS2,TEK,PLXNA1,IL4R,JAK3,PIK3R1,ANGPT1,VEGFA
GO:BP	nervous system development	GO:0007399	7.55e-13	12.1223	2484	37	27	18123	PIK3CA,FARP2,SEMA3A,NRP1,PAK1,KIT,DPYSL5,RND1,DPYSL2,PAK2,CRMP1,FES,HSP90AA1,LIMK1,DPYSL4,DPYSL3,FYN,RAC1,PLXNA4,PAK3,PLXNA2,PLXNA3,HSP90AB1,IRS2,PLXNA1,PIK3R1,VEGFA
GO:BP	regulation of cell migration	GO:0030334	8.62e-13	12.0645	1008	37	20	18123	IL4,RRAS,KDR,SEMA3A,NRP1,PAK1,KIT,ANGPT2,DPYSL3,RAC1,PLXNA4,PAK3,PLXNA2,PLXNA3,IRS2,TEK,PLXNA1,PIK3R1,ANGPT1,VEGFA
GO:BP	transmembrane receptor protein tyrosine kinase signaling pathway	GO:0007169	2.16e-12	11.6661	759	37	18	18123	KDR,PIK3CA,NRP1,PAK1,KIT,PAK2,ANGPT2,FES,HSP90AA1,FYN,RAC1,PAK3,IRS2,TEK,JAK3,PIK3R1,ANGPT1,VEGFA
GO:BP	cell motility	GO:0048870	2.4e-12	11.6193	1840	37	24	18123	IL4,RRAS,KDR,PIK3CA,SEMA3A,NRP1,PAK1,KIT,RND1,ANGPT2,FES,DPYSL3,FYN,RAC1,PLXNA4,PAK3,PLXNA2,PLXNA3,IRS2,TEK,PLXNA1,PIK3R1,ANGPT1,VEGFA
GO:BP	localization of cell	GO:0051674	2.4e-12	11.6193	1840	37	24	18123	IL4,RRAS,KDR,PIK3CA,SEMA3A,NRP1,PAK1,KIT,RND1,ANGPT2,FES,DPYSL3,FYN,RAC1,PLXNA4,PAK3,PLXNA2,PLXNA3,IRS2,TEK,PLXNA1,PIK3R1,ANGPT1,VEGFA
WP	Focal Adhesion-PI3K-Akt-mTOR-signaling pathway	WP:WP3932	2.61e-12	11.5829	309	28	15	7562	KDR,PIK3CA,KIT,ANGPT2,HSP90AA1,JAK1,HSP90AB1,IL2RG,IRS2,TEK,IL4R,JAK3,PIK3R1,ANGPT1,VEGFA
GO:BP	cell migration	GO:0016477	3.97e-12	11.4012	1660	37	23	18123	IL4,RRAS,KDR,PIK3CA,SEMA3A,NRP1,PAK1,KIT,RND1,ANGPT2,DPYSL3,FYN,RAC1,PLXNA4,PAK3,PLXNA2,PLXNA3,IRS2,TEK,PLXNA1,PIK3R1,ANGPT1,VEGFA
GO:BP	response to chemical	GO:0042221	4.12e-12	11.3849	4829	37	33	18123	IL4,KDR,PIK3CA,SEMA3A,NRP1,PAK1,KIT,DPYSL5,DPYSL2,PAK2,ANGPT2,CRMP1,FES,HSP90AA1,DPYSL4,JAK1,DPYSL3,FYN,RAC1,PLXNA4,PAK3,PLXNA2,PLXNA3,HSP90AB1,IL2RG,IRS2,TEK,PLXNA1,IL4R,JAK3,PIK3R1,ANGPT1,VEGFA
REAC	Signaling by VEGF	REAC:R-HSA-194138	1.07e-11	10.9698	104	37	11	10622	KDR,PIK3CA,NRP1,PAK1,PAK2,HSP90AA1,FYN,RAC1,PAK3,PIK3R1,VEGFA
GO:BP	developmental process	GO:0032502	1.1e-11	10.9577	6678	37	36	18123	IL4,RRAS,KDR,PIK3CA,FARP2,SEMA3A,NRP1,PAK1,KIT,DPYSL5,RND1,DPYSL2,PAK2,ANGPT2,CRMP1,FES,HSP90AA1,LIMK1,DPYSL4,JAK1,DPYSL3,FYN,RAC1,PLXNA4,PAK3,PLXNA2,PLXNA3,HSP90AB1,IRS2,TEK,PLXNA1,IL4R,JAK3,PIK3R1,ANGPT1,VEGFA
KEGG	PI3K-Akt signaling pathway	KEGG:04151	1.17e-11	10.9304	353	34	16	8000	IL4,KDR,PIK3CA,KIT,ANGPT2,HSP90AA1,JAK1,RAC1,HSP90AB1,IL2RG,TEK,IL4R,JAK3,PIK3R1,ANGPT1,VEGFA
GO:BP	positive regulation of developmental process	GO:0051094	1.53e-11	10.8167	1354	37	21	18123	IL4,RRAS,KDR,SEMA3A,NRP1,PAK1,KIT,ANGPT2,FES,LIMK1,JAK1,RAC1,PLXNA4,PAK3,PLXNA2,PLXNA3,HSP90AB1,TEK,PLXNA1,IL4R,VEGFA
GO:BP	protein kinase B signaling	GO:0043491	1.67e-11	10.7781	289	37	13	18123	RRAS,KDR,PIK3CA,KIT,HSP90AA1,FYN,RAC1,HSP90AB1,IRS2,TEK,PIK3R1,ANGPT1,VEGFA
WP	IL-4 Signaling Pathway	WP:WP395	1.9e-11	10.7209	55	28	9	7562	IL4,PIK3CA,FES,JAK1,IL2RG,IRS2,IL4R,JAK3,PIK3R1
GO:BP	semaphorin-plexin signaling pathway	GO:0071526	1.97e-11	10.7058	40	37	8	18123	FARP2,SEMA3A,NRP1,RAC1,PLXNA4,PLXNA2,PLXNA3,PLXNA1
GO:BP	regulation of cell shape	GO:0008360	2.04e-11	10.6907	157	37	11	18123	KDR,KIT,RND1,FES,FYN,RAC1,PLXNA4,PLXNA2,PLXNA3,PLXNA1,VEGFA
GO:BP	regulation of axonogenesis	GO:0050770	2.35e-11	10.6294	159	37	11	18123	SEMA3A,NRP1,PAK1,PAK2,LIMK1,PLXNA4,PAK3,PLXNA2,PLXNA3,PLXNA1,VEGFA
GO:BP	regulation of localization	GO:0032879	4.1e-11	10.387	2906	37	27	18123	IL4,RRAS,KDR,SEMA3A,NRP1,PAK1,KIT,DPYSL2,ANGPT2,FES,HSP90AA1,DPYSL3,FYN,RAC1,PLXNA4,PAK3,PLXNA2,PLXNA3,HSP90AB1,IL2RG,IRS2,TEK,PLXNA1,IL4R,PIK3R1,ANGPT1,VEGFA
GO:BP	regulation of cell morphogenesis	GO:0022604	4.47e-11	10.3494	312	37	13	18123	KDR,NRP1,KIT,RND1,FES,FYN,RAC1,PLXNA4,PAK3,PLXNA2,PLXNA3,PLXNA1,VEGFA
GO:BP	neuron projection extension	GO:1990138	5.63e-11	10.2496	172	37	11	18123	SEMA3A,NRP1,PAK1,DPYSL2,HSP90AA1,LIMK1,PLXNA4,PLXNA3,HSP90AB1,PLXNA1,VEGFA
GO:BP	regulation of multicellular organismal development	GO:2000026	6.73e-11	10.1721	1459	37	21	18123	IL4,RRAS,KDR,SEMA3A,NRP1,PAK1,KIT,ANGPT2,FES,LIMK1,JAK1,PLXNA4,PAK3,PLXNA2,PLXNA3,TEK,PLXNA1,IL4R,JAK3,PIK3R1,VEGFA
GO:BP	axon extension	GO:0048675	8.53e-11	10.069	123	37	10	18123	SEMA3A,NRP1,PAK1,DPYSL2,HSP90AA1,LIMK1,PLXNA4,PLXNA3,HSP90AB1,VEGFA
GO:BP	semaphorin-plexin signaling pathway involved in axon guidance	GO:1902287	8.66e-11	10.0624	12	37	6	18123	SEMA3A,NRP1,PLXNA4,PLXNA2,PLXNA3,PLXNA1
GO:BP	enzyme linked receptor protein signaling pathway	GO:0007167	9.08e-11	10.0417	1107	37	19	18123	KDR,PIK3CA,NRP1,PAK1,KIT,PAK2,ANGPT2,FES,HSP90AA1,FYN,RAC1,PAK3,HSP90AB1,IRS2,TEK,JAK3,PIK3R1,ANGPT1,VEGFA
GO:BP	positive regulation of multicellular organismal process	GO:0051240	1.12e-10	9.95101	1497	37	21	18123	IL4,RRAS,KDR,SEMA3A,NRP1,PAK1,KIT,ANGPT2,FES,HSP90AA1,LIMK1,JAK1,PLXNA4,PAK3,PLXNA2,PLXNA3,TEK,PLXNA1,IL4R,PIK3R1,VEGFA
GO:BP	semaphorin-plexin signaling pathway involved in neuron projection guidance	GO:1902285	1.61e-10	9.79422	13	37	6	18123	SEMA3A,NRP1,PLXNA4,PLXNA2,PLXNA3,PLXNA1
GO:BP	positive regulation of protein kinase B signaling	GO:0051897	1.9e-10	9.72054	192	37	11	18123	PIK3CA,KIT,HSP90AA1,FYN,RAC1,HSP90AB1,IRS2,TEK,PIK3R1,ANGPT1,VEGFA
GO:BP	regulation of protein kinase B signaling	GO:0051896	1.91e-10	9.71964	264	37	12	18123	RRAS,PIK3CA,KIT,HSP90AA1,FYN,RAC1,HSP90AB1,IRS2,TEK,PIK3R1,ANGPT1,VEGFA
REAC	MAPK family signaling cascades	REAC:R-HSA-5683057	2.49e-10	9.60376	308	37	14	10622	PIK3CA,PAK1,KIT,PAK2,JAK1,FYN,RAC1,PAK3,IL2RG,IRS2,TEK,JAK3,PIK3R1,ANGPT1
KEGG	Ras signaling pathway	KEGG:04014	2.8e-10	9.55328	231	34	13	8000	RRAS,KDR,PIK3CA,PAK1,KIT,PAK2,ANGPT2,RAC1,PAK3,TEK,PIK3R1,ANGPT1,VEGFA
GO:BP	positive regulation of phosphatidylinositol 3-kinase signaling	GO:0014068	3.67e-10	9.43534	93	37	9	18123	KDR,PIK3CA,KIT,FYN,IRS2,TEK,PIK3R1,ANGPT1,VEGFA
GO:BP	regulation of multicellular organismal process	GO:0051239	4.62e-10	9.3351	2888	37	26	18123	IL4,RRAS,KDR,PIK3CA,SEMA3A,NRP1,PAK1,KIT,ANGPT2,FES,HSP90AA1,LIMK1,JAK1,RAC1,PLXNA4,PAK3,PLXNA2,PLXNA3,HSP90AB1,TEK,PLXNA1,IL4R,JAK3,PIK3R1,ANGPT1,VEGFA
GO:BP	positive regulation of cell differentiation	GO:0045597	6.31e-10	9.19988	892	37	17	18123	IL4,RRAS,KDR,NRP1,PAK1,KIT,FES,LIMK1,RAC1,PLXNA4,PAK3,PLXNA2,PLXNA3,HSP90AB1,PLXNA1,IL4R,VEGFA
GO:BP	lymphocyte costimulation	GO:0031294	6.37e-10	9.19612	60	37	8	18123	IL4,PIK3CA,PAK1,PAK2,FYN,RAC1,PAK3,PIK3R1
GO:BP	vascular endothelial growth factor receptor signaling pathway	GO:0048010	6.55e-10	9.18378	99	37	9	18123	KDR,PIK3CA,NRP1,PAK2,HSP90AA1,FYN,RAC1,PIK3R1,VEGFA
GO:BP	ameboidal-type cell migration	GO:0001667	7.57e-10	9.12094	496	37	14	18123	IL4,RRAS,KDR,PIK3CA,SEMA3A,NRP1,PAK1,KIT,ANGPT2,RAC1,PAK3,TEK,ANGPT1,VEGFA
GO:BP	negative regulation of cell adhesion	GO:0007162	1.19e-09	8.92499	308	37	12	18123	IL4,RND1,ANGPT2,PLXNA4,PLXNA2,PLXNA3,PLXNA1,IL4R,JAK3,PIK3R1,ANGPT1,VEGFA
GO:BP	regulation of cell differentiation	GO:0045595	1.19e-09	8.92499	1688	37	21	18123	IL4,RRAS,KDR,SEMA3A,NRP1,PAK1,KIT,DPYSL2,FES,LIMK1,RAC1,PLXNA4,PAK3,PLXNA2,PLXNA3,HSP90AB1,PLXNA1,IL4R,JAK3,PIK3R1,VEGFA
GO:BP	developmental cell growth	GO:0048588	1.84e-09	8.73621	236	37	11	18123	SEMA3A,NRP1,PAK1,DPYSL2,HSP90AA1,LIMK1,PLXNA4,PLXNA3,HSP90AB1,PLXNA1,VEGFA
GO:BP	developmental growth involved in morphogenesis	GO:0060560	2.01e-09	8.69617	238	37	11	18123	SEMA3A,NRP1,PAK1,DPYSL2,HSP90AA1,LIMK1,PLXNA4,PLXNA3,HSP90AB1,PLXNA1,VEGFA
GO:BP	MAPK cascade	GO:0000165	2.25e-09	8.64868	965	37	17	18123	RRAS,KDR,PIK3CA,SEMA3A,NRP1,PAK1,KIT,JAK1,FYN,PAK3,IL2RG,IRS2,TEK,JAK3,PIK3R1,ANGPT1,VEGFA
GO:CC	semaphorin receptor complex	GO:0002116	2.26e-09	8.64537	11	37	5	18964	NRP1,PLXNA4,PLXNA2,PLXNA3,PLXNA1
GO:BP	signal transduction	GO:0007165	2.27e-09	8.64443	6447	37	34	18123	IL4,RRAS,KDR,PIK3CA,FARP2,SEMA3A,NRP1,PAK1,KIT,DPYSL5,RND1,DPYSL2,PAK2,ANGPT2,FES,HSP90AA1,LIMK1,JAK1,FYN,RAC1,PLXNA4,PAK3,PLXNA2,PLXNA3,HSP90AB1,IL2RG,IRS2,TEK,PLXNA1,IL4R,JAK3,PIK3R1,ANGPT1,VEGFA
REAC	CD28 co-stimulation	REAC:R-HSA-389356	2.83e-09	8.54766	31	37	7	10622	PIK3CA,PAK1,PAK2,FYN,RAC1,PAK3,PIK3R1
GO:BP	positive regulation of cell migration	GO:0030335	4.74e-09	8.32453	568	37	14	18123	IL4,RRAS,KDR,SEMA3A,NRP1,PAK1,KIT,RAC1,PAK3,IRS2,TEK,PIK3R1,ANGPT1,VEGFA
GO:BP	regulation of cell size	GO:0008361	5e-09	8.30093	184	37	10	18123	SEMA3A,NRP1,PAK1,DPYSL2,LIMK1,RAC1,PLXNA4,PLXNA3,HSP90AB1,VEGFA
GO:MF	semaphorin receptor activity	GO:0017154	6.64e-09	8.17816	12	37	5	18679	NRP1,PLXNA4,PLXNA2,PLXNA3,PLXNA1
GO:BP	multicellular organismal process	GO:0032501	6.64e-09	8.17788	8000	37	36	18123	IL4,RRAS,KDR,PIK3CA,FARP2,SEMA3A,NRP1,PAK1,KIT,DPYSL5,RND1,DPYSL2,PAK2,ANGPT2,CRMP1,FES,HSP90AA1,LIMK1,DPYSL4,JAK1,DPYSL3,FYN,RAC1,PLXNA4,PAK3,PLXNA2,PLXNA3,HSP90AB1,IRS2,TEK,PLXNA1,IL4R,JAK3,PIK3R1,ANGPT1,VEGFA
REAC	VEGFA-VEGFR2 Pathway	REAC:R-HSA-4420097	7.67e-09	8.11518	94	37	9	10622	KDR,PIK3CA,PAK1,PAK2,HSP90AA1,FYN,RAC1,PAK3,PIK3R1
GO:BP	positive regulation of cell motility	GO:2000147	8.27e-09	8.08273	592	37	14	18123	IL4,RRAS,KDR,SEMA3A,NRP1,PAK1,KIT,RAC1,PAK3,IRS2,TEK,PIK3R1,ANGPT1,VEGFA
GO:BP	regulation of phosphatidylinositol 3-kinase signaling	GO:0014066	9.82e-09	8.00796	133	37	9	18123	KDR,PIK3CA,KIT,FYN,IRS2,TEK,PIK3R1,ANGPT1,VEGFA
GO:BP	positive regulation of axonogenesis	GO:0050772	1.05e-08	7.97956	84	37	8	18123	NRP1,PAK1,LIMK1,PLXNA4,PLXNA2,PLXNA3,PLXNA1,VEGFA
GO:BP	epithelial cell migration	GO:0010631	1.06e-08	7.97433	371	37	12	18123	IL4,RRAS,KDR,PIK3CA,SEMA3A,NRP1,KIT,ANGPT2,RAC1,TEK,ANGPT1,VEGFA
GO:BP	positive regulation of cellular component movement	GO:0051272	1.11e-08	7.95609	605	37	14	18123	IL4,RRAS,KDR,SEMA3A,NRP1,PAK1,KIT,RAC1,PAK3,IRS2,TEK,PIK3R1,ANGPT1,VEGFA
GO:BP	positive regulation of locomotion	GO:0040017	1.16e-08	7.93686	607	37	14	18123	IL4,RRAS,KDR,SEMA3A,NRP1,PAK1,KIT,RAC1,PAK3,IRS2,TEK,PIK3R1,ANGPT1,VEGFA
GO:BP	epithelium migration	GO:0090132	1.17e-08	7.93341	374	37	12	18123	IL4,RRAS,KDR,PIK3CA,SEMA3A,NRP1,KIT,ANGPT2,RAC1,TEK,ANGPT1,VEGFA
GO:BP	protein phosphorylation	GO:0006468	1.24e-08	7.90779	1673	37	20	18123	IL4,KDR,PIK3CA,NRP1,PAK1,KIT,PAK2,FES,HSP90AA1,LIMK1,JAK1,FYN,RAC1,PAK3,HSP90AB1,TEK,JAK3,PIK3R1,ANGPT1,VEGFA
GO:BP	positive regulation of immune system process	GO:0002684	1.34e-08	7.87208	1079	37	17	18123	IL4,PIK3CA,PAK1,KIT,PAK2,FES,HSP90AA1,LIMK1,FYN,RAC1,PAK3,HSP90AB1,IRS2,IL4R,JAK3,PIK3R1,VEGFA
GO:BP	tissue migration	GO:0090130	1.4e-08	7.85261	380	37	12	18123	IL4,RRAS,KDR,PIK3CA,SEMA3A,NRP1,KIT,ANGPT2,RAC1,TEK,ANGPT1,VEGFA
GO:BP	positive regulation of cell-cell adhesion	GO:0022409	1.48e-08	7.82892	286	37	11	18123	IL4,PIK3CA,PAK1,PAK2,JAK1,FYN,RAC1,PAK3,IL4R,JAK3,PIK3R1
GO:MF	protein kinase activity	GO:0004672	1.61e-08	7.79442	585	37	13	18679	KDR,PIK3CA,NRP1,PAK1,KIT,PAK2,FES,LIMK1,JAK1,FYN,PAK3,TEK,JAK3
GO:BP	peptidyl-tyrosine phosphorylation	GO:0018108	1.74e-08	7.76003	387	37	12	18123	IL4,KDR,NRP1,KIT,PAK2,FES,JAK1,FYN,TEK,JAK3,ANGPT1,VEGFA
GO:BP	regulation of cellular component size	GO:0032535	1.79e-08	7.74695	388	37	12	18123	PIK3CA,SEMA3A,NRP1,PAK1,DPYSL2,LIMK1,RAC1,PLXNA4,PAK3,PLXNA3,HSP90AB1,VEGFA
GO:BP	peptidyl-tyrosine modification	GO:0018212	1.9e-08	7.72089	390	37	12	18123	IL4,KDR,NRP1,KIT,PAK2,FES,JAK1,FYN,TEK,JAK3,ANGPT1,VEGFA
GO:BP	signaling	GO:0023052	2.44e-08	7.61338	6937	37	34	18123	IL4,RRAS,KDR,PIK3CA,FARP2,SEMA3A,NRP1,PAK1,KIT,DPYSL5,RND1,DPYSL2,PAK2,ANGPT2,FES,HSP90AA1,LIMK1,JAK1,FYN,RAC1,PLXNA4,PAK3,PLXNA2,PLXNA3,HSP90AB1,IL2RG,IRS2,TEK,PLXNA1,IL4R,JAK3,PIK3R1,ANGPT1,VEGFA
GO:BP	cell communication	GO:0007154	2.72e-08	7.56492	6961	37	34	18123	IL4,RRAS,KDR,PIK3CA,FARP2,SEMA3A,NRP1,PAK1,KIT,DPYSL5,RND1,DPYSL2,PAK2,ANGPT2,FES,HSP90AA1,LIMK1,JAK1,FYN,RAC1,PLXNA4,PAK3,PLXNA2,PLXNA3,HSP90AB1,IL2RG,IRS2,TEK,PLXNA1,IL4R,JAK3,PIK3R1,ANGPT1,VEGFA
GO:BP	phosphorylation	GO:0016310	3.07e-08	7.51246	1996	37	21	18123	IL4,KDR,PIK3CA,NRP1,PAK1,KIT,PAK2,FES,HSP90AA1,LIMK1,JAK1,FYN,RAC1,PAK3,HSP90AB1,IRS2,TEK,JAK3,PIK3R1,ANGPT1,VEGFA
GO:BP	positive regulation of cell development	GO:0010720	3.08e-08	7.51199	306	37	11	18123	NRP1,PAK1,KIT,LIMK1,RAC1,PLXNA4,PAK3,PLXNA2,PLXNA3,PLXNA1,VEGFA
GO:BP	positive regulation of T cell activation	GO:0050870	3.1e-08	7.50878	221	37	10	18123	IL4,PIK3CA,PAK1,PAK2,FYN,RAC1,PAK3,IL4R,JAK3,PIK3R1
GO:BP	regulation of axon extension	GO:0030516	3.41e-08	7.46713	97	37	8	18123	SEMA3A,NRP1,PAK1,DPYSL2,LIMK1,PLXNA4,PLXNA3,VEGFA
KEGG	Rap1 signaling pathway	KEGG:04015	3.94e-08	7.40475	210	34	11	8000	RRAS,KDR,PIK3CA,FARP2,KIT,ANGPT2,RAC1,TEK,PIK3R1,ANGPT1,VEGFA
GO:MF	transmembrane receptor protein tyrosine kinase activity	GO:0004714	4.13e-08	7.38452	126	37	8	18679	KDR,NRP1,KIT,FES,JAK1,FYN,TEK,JAK3
GO:BP	T cell costimulation	GO:0031295	4.52e-08	7.34504	58	37	7	18123	PIK3CA,PAK1,PAK2,FYN,RAC1,PAK3,PIK3R1
GO:BP	cytokine-mediated signaling pathway	GO:0019221	4.75e-08	7.32345	824	37	15	18123	IL4,PIK3CA,KIT,PAK2,HSP90AA1,JAK1,FYN,HSP90AB1,IL2RG,IRS2,IL4R,JAK3,PIK3R1,ANGPT1,VEGFA
GO:BP	regulation of cellular component biogenesis	GO:0044087	4.93e-08	7.30733	991	37	16	18123	KDR,PIK3CA,FARP2,NRP1,PAK1,KIT,PAK2,FES,HSP90AA1,LIMK1,DPYSL3,RAC1,PAK3,TEK,PIK3R1,VEGFA
GO:BP	positive regulation of neurogenesis	GO:0050769	5.23e-08	7.28159	233	37	10	18123	NRP1,PAK1,KIT,LIMK1,PLXNA4,PAK3,PLXNA2,PLXNA3,PLXNA1,VEGFA
GO:CC	anchoring junction	GO:0070161	5.32e-08	7.27374	838	37	14	18964	RRAS,PIK3CA,NRP1,PAK1,KIT,RND1,PAK2,FES,LIMK1,JAK1,RAC1,TEK,PIK3R1,VEGFA
GO:BP	positive regulation of cellular component biogenesis	GO:0044089	5.37e-08	7.26985	546	37	13	18123	KDR,PIK3CA,NRP1,PAK1,KIT,FES,HSP90AA1,LIMK1,DPYSL3,RAC1,TEK,PIK3R1,VEGFA
WP	Ras Signaling	WP:WP4223	5.45e-08	7.26325	184	28	10	7562	RRAS,KDR,PIK3CA,PAK1,KIT,PAK2,RAC1,PAK3,TEK,PIK3R1
GO:BP	intracellular signal transduction	GO:0035556	5.49e-08	7.26071	2886	37	24	18123	RRAS,KDR,PIK3CA,FARP2,SEMA3A,NRP1,PAK1,KIT,RND1,PAK2,HSP90AA1,LIMK1,JAK1,FYN,RAC1,PAK3,HSP90AB1,IL2RG,IRS2,TEK,JAK3,PIK3R1,ANGPT1,VEGFA
GO:BP	phosphatidylinositol 3-kinase signaling	GO:0014065	5.53e-08	7.25693	161	37	9	18123	KDR,PIK3CA,KIT,FYN,IRS2,TEK,PIK3R1,ANGPT1,VEGFA
REAC	CD28 dependent Vav1 pathway	REAC:R-HSA-389359	5.91e-08	7.22818	11	37	5	10622	PAK1,PAK2,FYN,RAC1,PAK3
GO:BP	Fc receptor signaling pathway	GO:0038093	6.45e-08	7.19053	238	37	10	18123	PIK3CA,PAK1,KIT,PAK2,HSP90AA1,LIMK1,FYN,RAC1,HSP90AB1,PIK3R1
WP	Pancreatic adenocarcinoma pathway	WP:WP4263	6.67e-08	7.17577	88	28	8	7562	PIK3CA,PAK1,PAK2,JAK1,RAC1,PAK3,PIK3R1,VEGFA
GO:BP	positive regulation of protein phosphorylation	GO:0001934	6.89e-08	7.16167	846	37	15	18123	IL4,KDR,PIK3CA,NRP1,PAK1,KIT,PAK2,HSP90AA1,FYN,RAC1,PAK3,HSP90AB1,TEK,ANGPT1,VEGFA
GO:BP	response to stimulus	GO:0050896	7.69e-08	7.11427	9487	37	37	18123	IL4,RRAS,KDR,PIK3CA,FARP2,SEMA3A,NRP1,PAK1,KIT,DPYSL5,RND1,DPYSL2,PAK2,ANGPT2,CRMP1,FES,HSP90AA1,LIMK1,DPYSL4,JAK1,DPYSL3,FYN,RAC1,PLXNA4,PAK3,PLXNA2,PLXNA3,HSP90AB1,IL2RG,IRS2,TEK,PLXNA1,IL4R,JAK3,PIK3R1,ANGPT1,VEGFA
GO:BP	positive regulation of leukocyte cell-cell adhesion	GO:1903039	7.92e-08	7.10148	243	37	10	18123	IL4,PIK3CA,PAK1,PAK2,FYN,RAC1,PAK3,IL4R,JAK3,PIK3R1
GO:BP	positive regulation of cell-substrate junction organization	GO:0150117	8.25e-08	7.08363	32	37	6	18123	KDR,NRP1,RAC1,TEK,PIK3R1,VEGFA
GO:BP	cellular response to stimulus	GO:0051716	9.07e-08	7.04216	7873	37	35	18123	IL4,RRAS,KDR,PIK3CA,FARP2,SEMA3A,NRP1,PAK1,KIT,DPYSL5,RND1,DPYSL2,PAK2,ANGPT2,FES,HSP90AA1,LIMK1,JAK1,DPYSL3,FYN,RAC1,PLXNA4,PAK3,PLXNA2,PLXNA3,HSP90AB1,IL2RG,IRS2,TEK,PLXNA1,IL4R,JAK3,PIK3R1,ANGPT1,VEGFA
GO:BP	regulation of extent of cell growth	GO:0061387	9.49e-08	7.02265	110	37	8	18123	SEMA3A,NRP1,PAK1,DPYSL2,LIMK1,PLXNA4,PLXNA3,VEGFA
GO:BP	regulation of transferase activity	GO:0051338	9.57e-08	7.01886	1036	37	16	18123	IL4,KDR,PIK3CA,PAK1,KIT,PAK2,HSP90AA1,LIMK1,FYN,PAK3,HSP90AB1,IRS2,TEK,PIK3R1,ANGPT1,VEGFA
GO:BP	actin cytoskeleton organization	GO:0030036	9.71e-08	7.01279	712	37	14	18123	PIK3CA,FARP2,NRP1,PAK1,KIT,RND1,PAK2,FES,LIMK1,DPYSL3,RAC1,PAK3,TEK,PIK3R1
GO:BP	regulation of cell-cell adhesion	GO:0022407	1e-07	6.99895	450	37	12	18123	IL4,PIK3CA,PAK1,PAK2,JAK1,FYN,RAC1,PAK3,IL4R,JAK3,PIK3R1,VEGFA
REAC	Signaling by Receptor Tyrosine Kinases	REAC:R-HSA-9006934	1.14e-07	6.94386	486	37	14	10622	KDR,PIK3CA,NRP1,PAK1,KIT,PAK2,FES,HSP90AA1,FYN,RAC1,PAK3,IRS2,PIK3R1,VEGFA
GO:BP	regulation of response to external stimulus	GO:0032101	1.18e-07	6.92642	1238	37	17	18123	IL4,KDR,SEMA3A,NRP1,PAK1,PAK2,ANGPT2,HSP90AA1,JAK1,FYN,RAC1,PLXNA4,PAK3,PLXNA3,HSP90AB1,TEK,VEGFA
WP	MET in type 1 papillary renal cell carcinoma	WP:WP4205	1.2e-07	6.9216	58	28	7	7562	PIK3CA,PAK1,PAK2,RAC1,PAK3,JAK3,PIK3R1
GO:MF	protein tyrosine kinase activity	GO:0004713	1.21e-07	6.91889	144	37	8	18679	KDR,NRP1,KIT,FES,JAK1,FYN,TEK,JAK3
GO:MF	phosphotransferase activity, alcohol group as acceptor	GO:0016773	1.23e-07	6.90947	690	37	13	18679	KDR,PIK3CA,NRP1,PAK1,KIT,PAK2,FES,LIMK1,JAK1,FYN,PAK3,TEK,JAK3
GO:MF	transmembrane receptor protein kinase activity	GO:0019199	1.27e-07	6.89485	145	37	8	18679	KDR,NRP1,KIT,FES,JAK1,FYN,TEK,JAK3
GO:BP	positive regulation of intracellular signal transduction	GO:1902533	1.41e-07	6.85227	1063	37	16	18123	KDR,PIK3CA,SEMA3A,NRP1,PAK1,KIT,HSP90AA1,FYN,RAC1,PAK3,HSP90AB1,IRS2,TEK,PIK3R1,ANGPT1,VEGFA
GO:BP	trigeminal nerve structural organization	GO:0021637	1.47e-07	6.83336	5	37	4	18123	SEMA3A,NRP1,PLXNA4,PLXNA3
GO:BP	trigeminal nerve morphogenesis	GO:0021636	1.47e-07	6.83336	5	37	4	18123	SEMA3A,NRP1,PLXNA4,PLXNA3
GO:BP	animal organ development	GO:0048513	1.69e-07	6.77291	3701	37	26	18123	IL4,RRAS,KDR,PIK3CA,FARP2,SEMA3A,NRP1,PAK1,KIT,DPYSL2,ANGPT2,FES,FYN,RAC1,PLXNA4,PLXNA2,PLXNA3,HSP90AB1,IRS2,TEK,PLXNA1,IL4R,JAK3,PIK3R1,ANGPT1,VEGFA
GO:BP	regulation of catalytic activity	GO:0050790	1.7e-07	6.7683	2452	37	22	18123	IL4,KDR,PIK3CA,FARP2,NRP1,PAK1,KIT,PAK2,HSP90AA1,LIMK1,FYN,PLXNA4,PAK3,PLXNA2,PLXNA3,HSP90AB1,IRS2,TEK,PLXNA1,PIK3R1,ANGPT1,VEGFA
GO:BP	regulation of actin cytoskeleton organization	GO:0032956	2.04e-07	6.69101	365	37	11	18123	PIK3CA,NRP1,PAK1,RND1,PAK2,FES,LIMK1,RAC1,PAK3,TEK,PIK3R1
GO:BP	positive regulation of lymphocyte activation	GO:0051251	2.1e-07	6.67834	366	37	11	18123	IL4,PIK3CA,PAK1,PAK2,FYN,RAC1,PAK3,IRS2,IL4R,JAK3,PIK3R1
GO:BP	positive regulation of kinase activity	GO:0033674	2.13e-07	6.67257	610	37	13	18123	IL4,KDR,PIK3CA,PAK1,KIT,PAK2,HSP90AA1,FYN,PAK3,HSP90AB1,TEK,ANGPT1,VEGFA
GO:BP	regulation of kinase activity	GO:0043549	2.24e-07	6.64921	920	37	15	18123	IL4,KDR,PIK3CA,PAK1,KIT,PAK2,HSP90AA1,FYN,PAK3,HSP90AB1,IRS2,TEK,PIK3R1,ANGPT1,VEGFA
GO:BP	regulation of biological quality	GO:0065008	2.33e-07	6.63264	4116	37	27	18123	IL4,KDR,PIK3CA,SEMA3A,NRP1,PAK1,KIT,RND1,DPYSL2,FES,HSP90AA1,LIMK1,FYN,RAC1,PLXNA4,PAK3,PLXNA2,PLXNA3,HSP90AB1,IRS2,TEK,PLXNA1,IL4R,JAK3,PIK3R1,ANGPT1,VEGFA
GO:BP	positive regulation of phosphorylation	GO:0042327	2.53e-07	6.59651	928	37	15	18123	IL4,KDR,PIK3CA,NRP1,PAK1,KIT,PAK2,HSP90AA1,FYN,RAC1,PAK3,HSP90AB1,TEK,ANGPT1,VEGFA
GO:BP	regulation of immune system process	GO:0002682	2.57e-07	6.59083	1734	37	19	18123	IL4,PIK3CA,PAK1,KIT,PAK2,FES,HSP90AA1,LIMK1,JAK1,FYN,RAC1,PAK3,HSP90AB1,IRS2,IL4R,JAK3,PIK3R1,ANGPT1,VEGFA
GO:BP	regulation of neurogenesis	GO:0050767	2.57e-07	6.59065	373	37	11	18123	SEMA3A,NRP1,PAK1,KIT,LIMK1,PLXNA4,PAK3,PLXNA2,PLXNA3,PLXNA1,VEGFA
GO:BP	immune system process	GO:0002376	2.81e-07	6.55096	3438	37	25	18123	IL4,RRAS,KDR,PIK3CA,FARP2,PAK1,KIT,PAK2,ANGPT2,FES,HSP90AA1,LIMK1,JAK1,FYN,RAC1,PAK3,HSP90AB1,IL2RG,IRS2,TEK,IL4R,JAK3,PIK3R1,ANGPT1,VEGFA
GO:BP	positive regulation of cellular process	GO:0048522	2.99e-07	6.52368	5863	37	31	18123	IL4,RRAS,KDR,PIK3CA,SEMA3A,NRP1,PAK1,KIT,DPYSL2,PAK2,FES,HSP90AA1,LIMK1,JAK1,DPYSL3,FYN,RAC1,PLXNA4,PAK3,PLXNA2,PLXNA3,HSP90AB1,IL2RG,IRS2,TEK,PLXNA1,IL4R,JAK3,PIK3R1,ANGPT1,VEGFA
GO:BP	cellular response to organic substance	GO:0071310	3.17e-07	6.49919	2821	37	23	18123	IL4,KDR,PIK3CA,NRP1,PAK1,KIT,PAK2,ANGPT2,FES,HSP90AA1,JAK1,DPYSL3,FYN,RAC1,PAK3,HSP90AB1,IL2RG,IRS2,IL4R,JAK3,PIK3R1,ANGPT1,VEGFA
GO:BP	response to organic substance	GO:0010033	3.18e-07	6.49731	3457	37	25	18123	IL4,KDR,PIK3CA,NRP1,PAK1,KIT,DPYSL2,PAK2,ANGPT2,FES,HSP90AA1,JAK1,DPYSL3,FYN,RAC1,PAK3,HSP90AB1,IL2RG,IRS2,TEK,IL4R,JAK3,PIK3R1,ANGPT1,VEGFA
GO:BP	positive regulation of nervous system development	GO:0051962	3.3e-07	6.48193	281	37	10	18123	NRP1,PAK1,KIT,LIMK1,PLXNA4,PAK3,PLXNA2,PLXNA3,PLXNA1,VEGFA
GO:BP	phosphatidylinositol-mediated signaling	GO:0048015	3.37e-07	6.47173	197	37	9	18123	KDR,PIK3CA,KIT,FYN,IRS2,TEK,PIK3R1,ANGPT1,VEGFA
GO:MF	carbohydrate derivative binding	GO:0097367	3.72e-07	6.42937	2282	37	20	18679	RRAS,KDR,PIK3CA,NRP1,PAK1,KIT,RND1,PAK2,FES,HSP90AA1,LIMK1,JAK1,DPYSL3,FYN,RAC1,PAK3,HSP90AB1,TEK,JAK3,VEGFA
GO:CC	cell junction	GO:0030054	3.86e-07	6.41323	2107	37	19	18964	RRAS,KDR,PIK3CA,NRP1,PAK1,KIT,RND1,DPYSL2,PAK2,FES,LIMK1,JAK1,DPYSL3,FYN,RAC1,PAK3,TEK,PIK3R1,VEGFA
GO:BP	inositol lipid-mediated signaling	GO:0048017	4.04e-07	6.39397	201	37	9	18123	KDR,PIK3CA,KIT,FYN,IRS2,TEK,PIK3R1,ANGPT1,VEGFA
GO:BP	regulation of cell development	GO:0060284	4.14e-07	6.38273	509	37	12	18123	SEMA3A,NRP1,PAK1,KIT,LIMK1,RAC1,PLXNA4,PAK3,PLXNA2,PLXNA3,PLXNA1,VEGFA
WP	RAC1/PAK1/p38/MMP2 Pathway	WP:WP3303	4.18e-07	6.3784	69	28	7	7562	PIK3CA,PAK1,ANGPT2,RAC1,TEK,PIK3R1,ANGPT1
GO:BP	branchiomotor neuron axon guidance	GO:0021785	4.4e-07	6.35687	6	37	4	18123	SEMA3A,NRP1,PLXNA4,PLXNA3
GO:BP	cellular response to cytokine stimulus	GO:0071345	4.4e-07	6.35661	1148	37	16	18123	IL4,PIK3CA,KIT,PAK2,HSP90AA1,JAK1,DPYSL3,FYN,HSP90AB1,IL2RG,IRS2,IL4R,JAK3,PIK3R1,ANGPT1,VEGFA
GO:BP	positive regulation of biological process	GO:0048518	4.95e-07	6.30562	6474	37	32	18123	IL4,RRAS,KDR,PIK3CA,SEMA3A,NRP1,PAK1,KIT,DPYSL2,PAK2,ANGPT2,FES,HSP90AA1,LIMK1,JAK1,DPYSL3,FYN,RAC1,PLXNA4,PAK3,PLXNA2,PLXNA3,HSP90AB1,IL2RG,IRS2,TEK,PLXNA1,IL4R,JAK3,PIK3R1,ANGPT1,VEGFA
GO:BP	immune response-regulating cell surface receptor signaling pathway involved in phagocytosis	GO:0002433	4.95e-07	6.30528	135	37	8	18123	PIK3CA,PAK1,HSP90AA1,LIMK1,FYN,RAC1,HSP90AB1,PIK3R1
GO:BP	Fc-gamma receptor signaling pathway involved in phagocytosis	GO:0038096	4.95e-07	6.30528	135	37	8	18123	PIK3CA,PAK1,HSP90AA1,LIMK1,FYN,RAC1,HSP90AB1,PIK3R1
GO:BP	regulation of immune response	GO:0050776	5.06e-07	6.29542	1159	37	16	18123	IL4,PIK3CA,PAK1,KIT,PAK2,FES,HSP90AA1,LIMK1,JAK1,FYN,RAC1,PAK3,HSP90AB1,IL4R,JAK3,PIK3R1
GO:BP	regulation of anatomical structure size	GO:0090066	5.18e-07	6.28589	519	37	12	18123	PIK3CA,SEMA3A,NRP1,PAK1,DPYSL2,LIMK1,RAC1,PLXNA4,PAK3,PLXNA3,HSP90AB1,VEGFA
GO:BP	actin filament-based process	GO:0030029	5.32e-07	6.2742	810	37	14	18123	PIK3CA,FARP2,NRP1,PAK1,KIT,RND1,PAK2,FES,LIMK1,DPYSL3,RAC1,PAK3,TEK,PIK3R1
REAC	Tie2 Signaling	REAC:R-HSA-210993	5.52e-07	6.25801	16	37	5	10622	PIK3CA,ANGPT2,TEK,PIK3R1,ANGPT1
GO:BP	Fc-gamma receptor signaling pathway	GO:0038094	5.57e-07	6.25407	137	37	8	18123	PIK3CA,PAK1,HSP90AA1,LIMK1,FYN,RAC1,HSP90AB1,PIK3R1
GO:BP	regulation of actin filament-based process	GO:0032970	5.99e-07	6.22225	404	37	11	18123	PIK3CA,NRP1,PAK1,RND1,PAK2,FES,LIMK1,RAC1,PAK3,TEK,PIK3R1
GO:CC	receptor complex	GO:0043235	6.41e-07	6.19328	522	37	11	18964	KDR,NRP1,KIT,PLXNA4,PLXNA2,PLXNA3,HSP90AB1,IL2RG,TEK,PLXNA1,IL4R
GO:MF	kinase activity	GO:0016301	6.72e-07	6.17269	793	37	13	18679	KDR,PIK3CA,NRP1,PAK1,KIT,PAK2,FES,LIMK1,JAK1,FYN,PAK3,TEK,JAK3
GO:BP	Fc receptor mediated stimulatory signaling pathway	GO:0002431	7.02e-07	6.15395	141	37	8	18123	PIK3CA,PAK1,HSP90AA1,LIMK1,FYN,RAC1,HSP90AB1,PIK3R1
GO:BP	regulation of cytoskeleton organization	GO:0051493	7.33e-07	6.13504	535	37	12	18123	PIK3CA,NRP1,PAK1,RND1,PAK2,FES,LIMK1,RAC1,PAK3,PLXNA3,TEK,PIK3R1
GO:BP	positive regulation of phosphorus metabolic process	GO:0010562	7.49e-07	6.12536	1003	37	15	18123	IL4,KDR,PIK3CA,NRP1,PAK1,KIT,PAK2,HSP90AA1,FYN,RAC1,PAK3,HSP90AB1,TEK,ANGPT1,VEGFA
GO:BP	positive regulation of phosphate metabolic process	GO:0045937	7.49e-07	6.12536	1003	37	15	18123	IL4,KDR,PIK3CA,NRP1,PAK1,KIT,PAK2,HSP90AA1,FYN,RAC1,PAK3,HSP90AB1,TEK,ANGPT1,VEGFA
GO:BP	regulation of epithelial cell migration	GO:0010632	7.57e-07	6.12086	306	37	10	18123	IL4,RRAS,KDR,SEMA3A,NRP1,ANGPT2,RAC1,TEK,ANGPT1,VEGFA
GO:BP	positive regulation of leukocyte activation	GO:0002696	7.77e-07	6.10981	414	37	11	18123	IL4,PIK3CA,PAK1,PAK2,FYN,RAC1,PAK3,IRS2,IL4R,JAK3,PIK3R1
REAC	Ephrin signaling	REAC:R-HSA-3928664	7.8e-07	6.10783	17	37	5	10622	PAK1,PAK2,FYN,RAC1,PAK3
KEGG	Renal cell carcinoma	KEGG:05211	7.8e-07	6.10775	68	34	7	8000	PIK3CA,PAK1,PAK2,RAC1,PAK3,PIK3R1,VEGFA
WP	Prolactin Signaling Pathway	WP:WP2037	8.33e-07	6.07914	76	28	7	7562	PIK3CA,PAK1,JAK1,FYN,RAC1,IRS2,PIK3R1
REAC	Costimulation by the CD28 family	REAC:R-HSA-388841	8.57e-07	6.06698	67	37	7	10622	PIK3CA,PAK1,PAK2,FYN,RAC1,PAK3,PIK3R1
GO:BP	positive regulation of signal transduction	GO:0009967	8.69e-07	6.06077	1626	37	18	18123	IL4,KDR,PIK3CA,SEMA3A,NRP1,PAK1,KIT,PAK2,HSP90AA1,FYN,RAC1,PAK3,HSP90AB1,IRS2,TEK,PIK3R1,ANGPT1,VEGFA
GO:BP	positive regulation of transferase activity	GO:0051347	9.68e-07	6.01434	690	37	13	18123	IL4,KDR,PIK3CA,PAK1,KIT,PAK2,HSP90AA1,FYN,PAK3,HSP90AB1,TEK,ANGPT1,VEGFA
GO:BP	regulation of phosphorylation	GO:0042325	9.99e-07	6.00047	1419	37	17	18123	IL4,KDR,PIK3CA,NRP1,PAK1,KIT,PAK2,HSP90AA1,FYN,RAC1,PAK3,HSP90AB1,IRS2,TEK,PIK3R1,ANGPT1,VEGFA
REAC	Interleukin-4 and Interleukin-13 signaling	REAC:R-HSA-6785807	1.03262e-06	5.98606	110	37	8	10622	IL4,HSP90AA1,JAK1,IL2RG,IL4R,JAK3,PIK3R1,VEGFA
GO:BP	positive regulation of cell activation	GO:0050867	1.05043e-06	5.97863	426	37	11	18123	IL4,PIK3CA,PAK1,PAK2,FYN,RAC1,PAK3,IRS2,IL4R,JAK3,PIK3R1
GO:BP	cellular component organization	GO:0016043	1.14197e-06	5.94234	6661	37	32	18123	IL4,KDR,PIK3CA,FARP2,SEMA3A,NRP1,PAK1,KIT,DPYSL5,RND1,DPYSL2,PAK2,CRMP1,FES,HSP90AA1,LIMK1,DPYSL4,DPYSL3,FYN,RAC1,PLXNA4,PAK3,PLXNA2,PLXNA3,HSP90AB1,IRS2,TEK,PLXNA1,IL4R,PIK3R1,ANGPT1,VEGFA
REAC	Signaling by SCF-KIT	REAC:R-HSA-1433557	1.17627e-06	5.92949	39	37	6	10622	PIK3CA,KIT,FES,FYN,RAC1,PIK3R1
GO:BP	regulation of chemotaxis	GO:0050920	1.23509e-06	5.9083	228	37	9	18123	IL4,KDR,SEMA3A,NRP1,ANGPT2,RAC1,PLXNA4,PLXNA3,VEGFA
GO:BP	regulation of response to stimulus	GO:0048583	1.27509e-06	5.89446	4416	37	27	18123	IL4,RRAS,KDR,PIK3CA,SEMA3A,NRP1,PAK1,KIT,PAK2,ANGPT2,FES,HSP90AA1,LIMK1,JAK1,FYN,RAC1,PLXNA4,PAK3,PLXNA3,HSP90AB1,IRS2,TEK,IL4R,JAK3,PIK3R1,ANGPT1,VEGFA
GO:MF	protein kinase binding	GO:0019901	1.38239e-06	5.85937	677	37	12	18679	NRP1,PAK1,RND1,DPYSL2,PAK2,ANGPT2,HSP90AA1,RAC1,HSP90AB1,IRS2,PIK3R1,ANGPT1
GO:BP	response to cytokine	GO:0034097	1.40115e-06	5.85352	1242	37	16	18123	IL4,PIK3CA,KIT,PAK2,HSP90AA1,JAK1,DPYSL3,FYN,HSP90AB1,IL2RG,IRS2,IL4R,JAK3,PIK3R1,ANGPT1,VEGFA
GO:BP	cytoskeleton organization	GO:0007010	1.78037e-06	5.74949	1473	37	17	18123	PIK3CA,FARP2,NRP1,PAK1,KIT,RND1,DPYSL2,PAK2,CRMP1,FES,LIMK1,DPYSL3,RAC1,PAK3,PLXNA3,TEK,PIK3R1
GO:BP	regulation of nervous system development	GO:0051960	2.00734e-06	5.69738	453	37	11	18123	SEMA3A,NRP1,PAK1,KIT,LIMK1,PLXNA4,PAK3,PLXNA2,PLXNA3,PLXNA1,VEGFA
WP	Angiogenesis	WP:WP1539	2.06206e-06	5.6857	24	28	5	7562	KDR,PIK3CA,TEK,ANGPT1,VEGFA
GO:BP	regulation of T cell activation	GO:0050863	2.16418e-06	5.66471	341	37	10	18123	IL4,PIK3CA,PAK1,PAK2,FYN,RAC1,PAK3,IL4R,JAK3,PIK3R1
GO:BP	regulation of leukocyte cell-cell adhesion	GO:1903037	2.16418e-06	5.66471	341	37	10	18123	IL4,PIK3CA,PAK1,PAK2,FYN,RAC1,PAK3,IL4R,JAK3,PIK3R1
GO:BP	positive regulation of protein modification process	GO:0031401	2.19718e-06	5.65813	1084	37	15	18123	IL4,KDR,PIK3CA,NRP1,PAK1,KIT,PAK2,HSP90AA1,FYN,RAC1,PAK3,HSP90AB1,TEK,ANGPT1,VEGFA
GO:BP	cellular response to chemical stimulus	GO:0070887	2.43324e-06	5.61381	3443	37	24	18123	IL4,KDR,PIK3CA,NRP1,PAK1,KIT,PAK2,ANGPT2,FES,HSP90AA1,JAK1,DPYSL3,FYN,RAC1,PLXNA4,PAK3,HSP90AB1,IL2RG,IRS2,IL4R,JAK3,PIK3R1,ANGPT1,VEGFA
REAC	RHO GTPases activate PAKs	REAC:R-HSA-5627123	2.53976e-06	5.59521	21	37	5	10622	PAK1,PAK2,LIMK1,RAC1,PAK3
WP	IL-7 Signaling Pathway	WP:WP205	2.57104e-06	5.58989	25	28	5	7562	JAK1,FYN,IL2RG,JAK3,PIK3R1
WP	Focal Adhesion	WP:WP306	2.63339e-06	5.57948	201	28	9	7562	KDR,PIK3CA,PAK1,PAK2,FYN,RAC1,PAK3,PIK3R1,VEGFA
GO:CC	plasma membrane	GO:0005886	2.83786e-06	5.54701	5680	37	28	18964	RRAS,KDR,PIK3CA,SEMA3A,NRP1,PAK1,KIT,RND1,DPYSL2,PAK2,ANGPT2,FES,HSP90AA1,FYN,RAC1,PLXNA4,PAK3,PLXNA2,PLXNA3,HSP90AB1,IL2RG,IRS2,TEK,PLXNA1,IL4R,JAK3,PIK3R1,ANGPT1
GO:BP	cellular component organization or biogenesis	GO:0071840	2.94091e-06	5.53152	6880	37	32	18123	IL4,KDR,PIK3CA,FARP2,SEMA3A,NRP1,PAK1,KIT,DPYSL5,RND1,DPYSL2,PAK2,CRMP1,FES,HSP90AA1,LIMK1,DPYSL4,DPYSL3,FYN,RAC1,PLXNA4,PAK3,PLXNA2,PLXNA3,HSP90AB1,IRS2,TEK,PLXNA1,IL4R,PIK3R1,ANGPT1,VEGFA
GO:BP	peptidyl-amino acid modification	GO:0018193	3.01941e-06	5.52008	1309	37	16	18123	IL4,KDR,PIK3CA,NRP1,PAK1,KIT,PAK2,FES,HSP90AA1,JAK1,FYN,HSP90AB1,TEK,JAK3,ANGPT1,VEGFA
GO:CC	cell periphery	GO:0071944	3.16414e-06	5.49974	6178	37	29	18964	RRAS,KDR,PIK3CA,SEMA3A,NRP1,PAK1,KIT,RND1,DPYSL2,PAK2,ANGPT2,FES,HSP90AA1,FYN,RAC1,PLXNA4,PAK3,PLXNA2,PLXNA3,HSP90AB1,IL2RG,IRS2,TEK,PLXNA1,IL4R,JAK3,PIK3R1,ANGPT1,VEGFA
GO:BP	positive regulation of cell-matrix adhesion	GO:0001954	3.18396e-06	5.49703	57	37	6	18123	RRAS,KDR,NRP1,RAC1,TEK,VEGFA
GO:BP	facial nerve structural organization	GO:0021612	3.67713e-06	5.43449	9	37	4	18123	SEMA3A,NRP1,PLXNA4,PLXNA3
GO:BP	regulation of leukocyte activation	GO:0002694	3.70524e-06	5.43118	617	37	12	18123	IL4,PIK3CA,PAK1,PAK2,FES,FYN,RAC1,PAK3,IRS2,IL4R,JAK3,PIK3R1
GO:BP	localization	GO:0051179	3.75626e-06	5.42524	6938	37	32	18123	IL4,RRAS,KDR,PIK3CA,SEMA3A,NRP1,PAK1,KIT,RND1,DPYSL2,PAK2,ANGPT2,FES,HSP90AA1,LIMK1,JAK1,DPYSL3,FYN,RAC1,PLXNA4,PAK3,PLXNA2,PLXNA3,HSP90AB1,IL2RG,IRS2,TEK,PLXNA1,IL4R,PIK3R1,ANGPT1,VEGFA
REAC	Interleukin-3, Interleukin-5 and GM-CSF signaling	REAC:R-HSA-512988	3.79429e-06	5.42087	47	37	6	10622	PIK3CA,JAK1,FYN,IL2RG,JAK3,PIK3R1
GO:BP	regulation of molecular function	GO:0065009	3.94143e-06	5.40435	3191	37	23	18123	IL4,KDR,PIK3CA,FARP2,NRP1,PAK1,KIT,PAK2,CRMP1,HSP90AA1,LIMK1,FYN,PLXNA4,PAK3,PLXNA2,PLXNA3,HSP90AB1,IRS2,TEK,PLXNA1,PIK3R1,ANGPT1,VEGFA
GO:BP	positive regulation of focal adhesion assembly	GO:0051894	4.18452e-06	5.37835	27	37	5	18123	KDR,NRP1,RAC1,TEK,VEGFA
GO:BP	negative regulation of programmed cell death	GO:0043069	4.3561e-06	5.3609	952	37	14	18123	IL4,KDR,PIK3CA,NRP1,KIT,PAK2,FYN,HSP90AB1,IRS2,TEK,JAK3,PIK3R1,ANGPT1,VEGFA
WP	Regulation of Actin Cytoskeleton	WP:WP51	4.46779e-06	5.34991	149	28	8	7562	RRAS,PIK3CA,PAK1,PAK2,LIMK1,RAC1,PAK3,PIK3R1
GO:MF	kinase binding	GO:0019900	4.81906e-06	5.31704	757	37	12	18679	NRP1,PAK1,RND1,DPYSL2,PAK2,ANGPT2,HSP90AA1,RAC1,HSP90AB1,IRS2,PIK3R1,ANGPT1
GO:BP	positive regulation of cell communication	GO:0010647	4.90737e-06	5.30915	1809	37	18	18123	IL4,KDR,PIK3CA,SEMA3A,NRP1,PAK1,KIT,PAK2,HSP90AA1,FYN,RAC1,PAK3,HSP90AB1,IRS2,TEK,PIK3R1,ANGPT1,VEGFA
REAC	RAF/MAP kinase cascade	REAC:R-HSA-5673001	4.90964e-06	5.30895	264	37	10	10622	PIK3CA,KIT,JAK1,FYN,IL2RG,IRS2,TEK,JAK3,PIK3R1,ANGPT1
GO:BP	T cell activation	GO:0042110	5.08458e-06	5.29374	495	37	11	18123	IL4,PIK3CA,PAK1,KIT,PAK2,FYN,RAC1,PAK3,IL4R,JAK3,PIK3R1
GO:BP	positive regulation of signaling	GO:0023056	5.13049e-06	5.28984	1814	37	18	18123	IL4,KDR,PIK3CA,SEMA3A,NRP1,PAK1,KIT,PAK2,HSP90AA1,FYN,RAC1,PAK3,HSP90AB1,IRS2,TEK,PIK3R1,ANGPT1,VEGFA
GO:BP	cell growth	GO:0016049	5.30333e-06	5.27545	497	37	11	18123	SEMA3A,NRP1,PAK1,DPYSL2,HSP90AA1,LIMK1,PLXNA4,PLXNA3,HSP90AB1,PLXNA1,VEGFA
GO:MF	transferase activity, transferring phosphorus-containing groups	GO:0016772	5.66696e-06	5.24665	947	37	13	18679	KDR,PIK3CA,NRP1,PAK1,KIT,PAK2,FES,LIMK1,JAK1,FYN,PAK3,TEK,JAK3
GO:BP	leukocyte cell-cell adhesion	GO:0007159	5.69172e-06	5.24476	377	37	10	18123	IL4,PIK3CA,PAK1,PAK2,FYN,RAC1,PAK3,IL4R,JAK3,PIK3R1
REAC	MAPK1/MAPK3 signaling	REAC:R-HSA-5684996	5.87257e-06	5.23117	269	37	10	10622	PIK3CA,KIT,JAK1,FYN,IL2RG,IRS2,TEK,JAK3,PIK3R1,ANGPT1
GO:MF	purine ribonucleoside triphosphate binding	GO:0035639	6.45228e-06	5.19029	1846	37	17	18679	RRAS,KDR,PIK3CA,PAK1,KIT,RND1,PAK2,FES,HSP90AA1,LIMK1,JAK1,FYN,RAC1,PAK3,HSP90AB1,TEK,JAK3
GO:BP	positive regulation of response to stimulus	GO:0048584	6.67082e-06	5.17582	2368	37	20	18123	IL4,KDR,PIK3CA,SEMA3A,NRP1,PAK1,KIT,PAK2,HSP90AA1,LIMK1,FYN,RAC1,PAK3,HSP90AB1,IRS2,TEK,IL4R,PIK3R1,ANGPT1,VEGFA
GO:BP	negative regulation of cellular process	GO:0048523	6.82433e-06	5.16594	5153	37	28	18123	IL4,RRAS,KDR,PIK3CA,SEMA3A,NRP1,PAK1,KIT,RND1,PAK2,ANGPT2,CRMP1,LIMK1,DPYSL3,FYN,RAC1,PLXNA4,PLXNA2,PLXNA3,HSP90AB1,IRS2,TEK,PLXNA1,IL4R,JAK3,PIK3R1,ANGPT1,VEGFA
GO:BP	immune response-regulating cell surface receptor signaling pathway	GO:0002768	6.94312e-06	5.15845	510	37	11	18123	PIK3CA,PAK1,KIT,PAK2,HSP90AA1,LIMK1,FYN,RAC1,PAK3,HSP90AB1,PIK3R1
REAC	Fcgamma receptor (FCGR) dependent phagocytosis	REAC:R-HSA-2029480	6.9926e-06	5.15536	140	37	8	10622	PIK3CA,PAK1,HSP90AA1,LIMK1,FYN,RAC1,HSP90AB1,PIK3R1
GO:BP	developmental growth	GO:0048589	7.14389e-06	5.14607	654	37	12	18123	PIK3CA,SEMA3A,NRP1,PAK1,DPYSL2,HSP90AA1,LIMK1,PLXNA4,PLXNA3,HSP90AB1,PLXNA1,VEGFA
KEGG	Focal adhesion	KEGG:04510	7.23916e-06	5.14031	200	34	9	8000	KDR,PIK3CA,PAK1,PAK2,FYN,RAC1,PAK3,PIK3R1,VEGFA
GO:BP	immune response-regulating signaling pathway	GO:0002764	7.38074e-06	5.1319	513	37	11	18123	PIK3CA,PAK1,KIT,PAK2,HSP90AA1,LIMK1,FYN,RAC1,PAK3,HSP90AB1,PIK3R1
REAC	Interleukin receptor SHC signaling	REAC:R-HSA-912526	8.10741e-06	5.09112	26	37	5	10622	PIK3CA,JAK1,IL2RG,JAK3,PIK3R1
GO:BP	regulation of cell activation	GO:0050865	8.18987e-06	5.08672	662	37	12	18123	IL4,PIK3CA,PAK1,PAK2,FES,FYN,RAC1,PAK3,IRS2,IL4R,JAK3,PIK3R1
REAC	Signaling by Interleukins	REAC:R-HSA-449147	8.52585e-06	5.06926	459	37	12	10622	IL4,PIK3CA,PAK2,HSP90AA1,JAK1,FYN,IL2RG,IRS2,IL4R,JAK3,PIK3R1,VEGFA
GO:BP	motor neuron axon guidance	GO:0008045	8.75534e-06	5.05773	31	37	5	18123	SEMA3A,NRP1,RAC1,PLXNA4,PLXNA3
GO:BP	regulation of lymphocyte activation	GO:0051249	9.02381e-06	5.04461	523	37	11	18123	IL4,PIK3CA,PAK1,PAK2,FYN,RAC1,PAK3,IRS2,IL4R,JAK3,PIK3R1
GO:BP	regulation of phosphorus metabolic process	GO:0051174	9.24065e-06	5.0343	1640	37	17	18123	IL4,KDR,PIK3CA,NRP1,PAK1,KIT,PAK2,HSP90AA1,FYN,RAC1,PAK3,HSP90AB1,IRS2,TEK,PIK3R1,ANGPT1,VEGFA
GO:BP	regulation of phosphate metabolic process	GO:0019220	9.24065e-06	5.0343	1640	37	17	18123	IL4,KDR,PIK3CA,NRP1,PAK1,KIT,PAK2,HSP90AA1,FYN,RAC1,PAK3,HSP90AB1,IRS2,TEK,PIK3R1,ANGPT1,VEGFA
GO:BP	facial nerve development	GO:0021561	9.60254e-06	5.01761	11	37	4	18123	SEMA3A,NRP1,PLXNA4,PLXNA3
GO:BP	facial nerve morphogenesis	GO:0021610	9.60254e-06	5.01761	11	37	4	18123	SEMA3A,NRP1,PLXNA4,PLXNA3
REAC	VEGFR2 mediated vascular permeability	REAC:R-HSA-5218920	9.92501e-06	5.00327	27	37	5	10622	PAK1,PAK2,HSP90AA1,RAC1,PAK3
GO:BP	regulation of axon extension involved in axon guidance	GO:0048841	1.03614e-05	4.98458	32	37	5	18123	SEMA3A,NRP1,PLXNA4,PLXNA3,VEGFA
GO:BP	endothelial cell migration	GO:0043542	1.05214e-05	4.97793	291	37	9	18123	RRAS,KDR,PIK3CA,NRP1,ANGPT2,RAC1,TEK,ANGPT1,VEGFA
GO:BP	regulation of cell-substrate junction organization	GO:0150116	1.12866e-05	4.94744	70	37	6	18123	KDR,NRP1,RAC1,TEK,PIK3R1,VEGFA
GO:MF	purine ribonucleotide binding	GO:0032555	1.13584e-05	4.94468	1917	37	17	18679	RRAS,KDR,PIK3CA,PAK1,KIT,RND1,PAK2,FES,HSP90AA1,LIMK1,JAK1,FYN,RAC1,PAK3,HSP90AB1,TEK,JAK3
GO:BP	positive regulation of protein kinase activity	GO:0045860	1.18745e-05	4.92539	537	37	11	18123	IL4,PIK3CA,PAK1,KIT,PAK2,HSP90AA1,FYN,PAK3,HSP90AB1,ANGPT1,VEGFA
GO:MF	purine nucleotide binding	GO:0017076	1.27602e-05	4.89414	1932	37	17	18679	RRAS,KDR,PIK3CA,PAK1,KIT,RND1,PAK2,FES,HSP90AA1,LIMK1,JAK1,FYN,RAC1,PAK3,HSP90AB1,TEK,JAK3
GO:BP	regulation of cell-matrix adhesion	GO:0001952	1.28302e-05	4.89177	128	37	7	18123	RRAS,KDR,NRP1,RAC1,TEK,PIK3R1,VEGFA
GO:MF	ribonucleotide binding	GO:0032553	1.29587e-05	4.88744	1934	37	17	18679	RRAS,KDR,PIK3CA,PAK1,KIT,RND1,PAK2,FES,HSP90AA1,LIMK1,JAK1,FYN,RAC1,PAK3,HSP90AB1,TEK,JAK3
WP	Gastrin Signaling Pathway	WP:WP4659	1.42906e-05	4.84495	114	28	7	7562	PIK3CA,PAK1,KIT,FYN,RAC1,PIK3R1,VEGFA
KEGG	T cell receptor signaling pathway	KEGG:04660	1.43704e-05	4.84253	103	34	7	8000	IL4,PIK3CA,PAK1,PAK2,FYN,PAK3,PIK3R1
GO:BP	trigeminal nerve development	GO:0021559	1.43828e-05	4.84216	12	37	4	18123	SEMA3A,NRP1,PLXNA4,PLXNA3
GO:BP	cranial nerve structural organization	GO:0021604	1.43828e-05	4.84216	12	37	4	18123	SEMA3A,NRP1,PLXNA4,PLXNA3
WP	Melanoma	WP:WP4685	1.45221e-05	4.83797	68	28	6	7562	KDR,PIK3CA,PAK1,KIT,RAC1,PIK3R1
GO:BP	regulation of protein phosphorylation	GO:0001932	1.47897e-05	4.83004	1246	37	15	18123	IL4,KDR,PIK3CA,NRP1,PAK1,KIT,PAK2,HSP90AA1,FYN,RAC1,PAK3,HSP90AB1,TEK,ANGPT1,VEGFA
GO:BP	negative regulation of cell death	GO:0060548	1.47905e-05	4.83002	1047	37	14	18123	IL4,KDR,PIK3CA,NRP1,KIT,PAK2,FYN,HSP90AB1,IRS2,TEK,JAK3,PIK3R1,ANGPT1,VEGFA
KEGG	Th17 cell differentiation	KEGG:04659	1.53617e-05	4.81356	104	34	7	8000	IL4,HSP90AA1,JAK1,HSP90AB1,IL2RG,IL4R,JAK3
KEGG	MAPK signaling pathway	KEGG:04010	1.71968e-05	4.76455	294	34	10	8000	RRAS,KDR,PAK1,KIT,PAK2,ANGPT2,RAC1,TEK,ANGPT1,VEGFA
WP	VEGFA-VEGFR2 Signaling Pathway	WP:WP3888	1.98112e-05	4.70309	437	28	11	7562	KDR,PIK3CA,PAK1,RND1,PAK2,HSP90AA1,LIMK1,FYN,RAC1,PIK3R1,VEGFA
GO:BP	positive regulation of endothelial cell migration	GO:0010595	2.16739e-05	4.66406	138	37	7	18123	RRAS,KDR,NRP1,RAC1,TEK,ANGPT1,VEGFA
GO:BP	neuron projection extension involved in neuron projection guidance	GO:1902284	2.22637e-05	4.6524	37	37	5	18123	SEMA3A,NRP1,PLXNA4,PLXNA3,VEGFA
GO:BP	axon extension involved in axon guidance	GO:0048846	2.22637e-05	4.6524	37	37	5	18123	SEMA3A,NRP1,PLXNA4,PLXNA3,VEGFA
GO:BP	cell-cell adhesion	GO:0098609	2.34137e-05	4.63053	898	37	13	18123	IL4,PIK3CA,PAK1,KIT,PAK2,JAK1,FYN,RAC1,PAK3,IL4R,JAK3,PIK3R1,VEGFA
GO:BP	regulation of cell-substrate adhesion	GO:0010810	2.63275e-05	4.57959	223	37	8	18123	RRAS,KDR,NRP1,ANGPT2,RAC1,TEK,PIK3R1,VEGFA
GO:BP	actin filament organization	GO:0007015	2.77204e-05	4.5572	445	37	10	18123	PIK3CA,NRP1,PAK1,RND1,PAK2,LIMK1,DPYSL3,RAC1,PAK3,PIK3R1
REAC	Constitutive Signaling by Aberrant PI3K in Cancer	REAC:R-HSA-2219530	2.78984e-05	4.55442	65	37	6	10622	PIK3CA,KIT,FYN,RAC1,IRS2,PIK3R1
REAC	Activation of RAC1	REAC:R-HSA-428540	2.92302e-05	4.53417	13	37	4	10622	PAK1,PAK2,RAC1,PAK3
GO:MF	enzyme binding	GO:0019899	3.03293e-05	4.51814	2048	37	17	18679	NRP1,PAK1,KIT,RND1,DPYSL2,PAK2,ANGPT2,HSP90AA1,JAK1,FYN,RAC1,PAK3,HSP90AB1,IRS2,JAK3,PIK3R1,ANGPT1
WP	Neural Crest Cell Migration during Development	WP:WP4564	3.06505e-05	4.51356	40	28	5	7562	PIK3CA,PAK1,PAK2,RAC1,PAK3
GO:BP	cell death	GO:0008219	3.24737e-05	4.48847	2306	37	19	18123	IL4,KDR,PIK3CA,SEMA3A,NRP1,PAK1,KIT,PAK2,HSP90AA1,DPYSL4,FYN,PAK3,HSP90AB1,IRS2,TEK,JAK3,PIK3R1,ANGPT1,VEGFA
GO:BP	negative regulation of apoptotic process	GO:0043066	3.46354e-05	4.46048	928	37	13	18123	IL4,KDR,PIK3CA,NRP1,PAK2,FYN,HSP90AB1,IRS2,TEK,JAK3,PIK3R1,ANGPT1,VEGFA
GO:BP	positive regulation of immune response	GO:0050778	3.65929e-05	4.4366	757	37	12	18123	IL4,PIK3CA,PAK1,PAK2,HSP90AA1,LIMK1,FYN,RAC1,PAK3,HSP90AB1,IL4R,PIK3R1
GO:BP	protein autophosphorylation	GO:0046777	3.83238e-05	4.41653	234	37	8	18123	KDR,PAK1,KIT,PAK2,FES,FYN,TEK,VEGFA
GO:MF	transmembrane signaling receptor activity	GO:0004888	3.84452e-05	4.41516	1331	37	14	18679	KDR,NRP1,KIT,FES,JAK1,FYN,PLXNA4,PLXNA2,PLXNA3,IL2RG,TEK,PLXNA1,IL4R,JAK3
GO:BP	regulation of developmental growth	GO:0048638	3.85628e-05	4.41383	338	37	9	18123	PIK3CA,SEMA3A,NRP1,PAK1,DPYSL2,LIMK1,PLXNA4,PLXNA3,VEGFA
WP	IL-2 Signaling Pathway	WP:WP49	3.94238e-05	4.40424	42	28	5	7562	JAK1,FYN,IL2RG,JAK3,PIK3R1
GO:BP	leukocyte activation	GO:0045321	3.99227e-05	4.39878	1341	37	15	18123	IL4,PIK3CA,PAK1,KIT,PAK2,FES,HSP90AA1,FYN,RAC1,PAK3,HSP90AB1,IRS2,IL4R,JAK3,PIK3R1
GO:BP	immune effector process	GO:0002252	4.12993e-05	4.38406	1135	37	14	18123	IL4,PIK3CA,PAK1,KIT,FES,HSP90AA1,LIMK1,FYN,RAC1,HSP90AB1,IL4R,JAK3,PIK3R1,ANGPT1
GO:BP	central nervous system neuron development	GO:0021954	4.23967e-05	4.37267	87	37	6	18123	SEMA3A,NRP1,HSP90AA1,PLXNA4,PLXNA3,HSP90AB1
WP	Neural Crest Cell Migration in Cancer	WP:WP4565	4.44978e-05	4.35166	43	28	5	7562	PIK3CA,PAK1,PAK2,RAC1,PAK3
REAC	Interleukin-7 signaling	REAC:R-HSA-1266695	4.53102e-05	4.3438	36	37	5	10622	JAK1,IL2RG,IRS2,JAK3,PIK3R1
WP	SARS-CoV-2 altering angiogenesis via NRP1	WP:WP5065	4.82389e-05	4.3166	5	28	3	7562	KDR,NRP1,VEGFA
GO:BP	lymphocyte activation	GO:0046649	5.09737e-05	4.29265	780	37	12	18123	IL4,PIK3CA,PAK1,KIT,PAK2,FYN,RAC1,PAK3,IRS2,IL4R,JAK3,PIK3R1
GO:BP	immune response-activating cell surface receptor signaling pathway	GO:0002429	5.14007e-05	4.28903	475	37	10	18123	PIK3CA,PAK1,PAK2,HSP90AA1,LIMK1,FYN,RAC1,PAK3,HSP90AB1,PIK3R1
GO:BP	immune response-activating signal transduction	GO:0002757	5.14007e-05	4.28903	475	37	10	18123	PIK3CA,PAK1,PAK2,HSP90AA1,LIMK1,FYN,RAC1,PAK3,HSP90AB1,PIK3R1
WP	EGFR Tyrosine Kinase Inhibitor Resistance	WP:WP4806	5.18087e-05	4.2856	84	28	6	7562	RRAS,KDR,PIK3CA,JAK1,PIK3R1,VEGFA
GO:BP	preganglionic parasympathetic fiber development	GO:0021783	5.25748e-05	4.27922	16	37	4	18123	SEMA3A,NRP1,PLXNA4,PLXNA3
GO:BP	regulation of endothelial cell migration	GO:0010594	5.30648e-05	4.27519	244	37	8	18123	RRAS,KDR,NRP1,ANGPT2,RAC1,TEK,ANGPT1,VEGFA
GO:BP	regulation of programmed cell death	GO:0043067	5.56461e-05	4.25457	1603	37	16	18123	IL4,KDR,PIK3CA,NRP1,KIT,PAK2,HSP90AA1,FYN,PAK3,HSP90AB1,IRS2,TEK,JAK3,PIK3R1,ANGPT1,VEGFA
GO:BP	phosphate-containing compound metabolic process	GO:0006796	5.80753e-05	4.23601	2987	37	21	18123	IL4,KDR,PIK3CA,NRP1,PAK1,KIT,PAK2,FES,HSP90AA1,LIMK1,JAK1,FYN,RAC1,PAK3,HSP90AB1,IRS2,TEK,JAK3,PIK3R1,ANGPT1,VEGFA
WP	IL-9 Signaling Pathway	WP:WP22	5.98196e-05	4.22316	19	28	4	7562	JAK1,IL2RG,JAK3,PIK3R1
GO:BP	growth	GO:0040007	6.07374e-05	4.21654	973	37	13	18123	PIK3CA,SEMA3A,NRP1,PAK1,DPYSL2,PAK2,HSP90AA1,LIMK1,PLXNA4,PLXNA3,HSP90AB1,PLXNA1,VEGFA
GO:BP	Tie signaling pathway	GO:0048014	6.25795e-05	4.20357	4	37	3	18123	ANGPT2,TEK,ANGPT1
GO:BP	actin filament bundle assembly	GO:0051017	6.30599e-05	4.20025	161	37	7	18123	NRP1,PAK1,PAK2,LIMK1,DPYSL3,RAC1,PIK3R1
KEGG	Pathways in cancer	KEGG:05200	6.5658e-05	4.18271	529	34	12	8000	IL4,PIK3CA,KIT,HSP90AA1,JAK1,RAC1,HSP90AB1,IL2RG,IL4R,JAK3,PIK3R1,VEGFA
GO:BP	regulation of stress fiber assembly	GO:0051492	6.76594e-05	4.16967	94	37	6	18123	NRP1,PAK1,PAK2,LIMK1,RAC1,PIK3R1
GO:BP	phosphorus metabolic process	GO:0006793	6.8341e-05	4.16532	3014	37	21	18123	IL4,KDR,PIK3CA,NRP1,PAK1,KIT,PAK2,FES,HSP90AA1,LIMK1,JAK1,FYN,RAC1,PAK3,HSP90AB1,IRS2,TEK,JAK3,PIK3R1,ANGPT1,VEGFA
GO:BP	actin filament bundle organization	GO:0061572	7.16221e-05	4.14495	164	37	7	18123	NRP1,PAK1,PAK2,LIMK1,DPYSL3,RAC1,PIK3R1
GO:MF	nucleotide binding	GO:0000166	7.3915e-05	4.13127	2176	37	17	18679	RRAS,KDR,PIK3CA,PAK1,KIT,RND1,PAK2,FES,HSP90AA1,LIMK1,JAK1,FYN,RAC1,PAK3,HSP90AB1,TEK,JAK3
GO:BP	regulation of intracellular signal transduction	GO:1902531	7.41586e-05	4.12984	1883	37	17	18123	RRAS,KDR,PIK3CA,SEMA3A,NRP1,PAK1,KIT,HSP90AA1,FYN,RAC1,PAK3,HSP90AB1,IRS2,TEK,PIK3R1,ANGPT1,VEGFA
GO:MF	nucleoside phosphate binding	GO:1901265	7.44129e-05	4.12835	2177	37	17	18679	RRAS,KDR,PIK3CA,PAK1,KIT,RND1,PAK2,FES,HSP90AA1,LIMK1,JAK1,FYN,RAC1,PAK3,HSP90AB1,TEK,JAK3
GO:BP	cell-substrate adhesion	GO:0031589	8.01716e-05	4.09598	368	37	9	18123	RRAS,KDR,NRP1,ANGPT2,RAC1,TEK,PIK3R1,ANGPT1,VEGFA
GO:BP	programmed cell death	GO:0012501	8.10916e-05	4.09102	2158	37	18	18123	IL4,KDR,PIK3CA,SEMA3A,NRP1,PAK1,KIT,PAK2,HSP90AA1,FYN,PAK3,HSP90AB1,IRS2,TEK,JAK3,PIK3R1,ANGPT1,VEGFA
WP	Regulation of Microtubule Cytoskeleton	WP:WP2038	8.6814e-05	4.06141	49	28	5	7562	PIK3CA,PAK1,DPYSL2,LIMK1,RAC1
GO:BP	anatomical structure arrangement	GO:0048532	8.81377e-05	4.05484	18	37	4	18123	SEMA3A,NRP1,PLXNA4,PLXNA3
GO:BP	parasympathetic nervous system development	GO:0048486	8.81377e-05	4.05484	18	37	4	18123	SEMA3A,NRP1,PLXNA4,PLXNA3
CORUM	FARP2-NRP1-PlexinA2 complex	CORUM:5647	9.22931e-05	4.03483	3	22	3	3627	FARP2,NRP1,PLXNA2
CORUM	FARP2-NRP1-PlexinA3 complex	CORUM:5648	9.22931e-05	4.03483	3	22	3	3627	FARP2,NRP1,PLXNA3
CORUM	FARP2-NRP1-PlexinA1 complex	CORUM:5646	9.22931e-05	4.03483	3	22	3	3627	FARP2,NRP1,PLXNA1
CORUM	IL4-IL4R-IL2RG complex	CORUM:1515	9.22931e-05	4.03483	3	22	3	3627	IL4,IL2RG,IL4R
CORUM	FARP2-NRP1-PlexinA4 complex	CORUM:5649	9.22931e-05	4.03483	3	22	3	3627	FARP2,NRP1,PLXNA4
CORUM	PlexinA1-NRP1-SEMA3A complex	CORUM:5746	9.22931e-05	4.03483	3	22	3	3627	SEMA3A,NRP1,PLXNA1
WP	Robo4 and VEGF Signaling Pathways Crosstalk	WP:WP3943	9.62385e-05	4.01665	6	28	3	7562	KDR,RAC1,VEGFA
REAC	Signaling by phosphorylated juxtamembrane, extracellular and kinase domain KIT mutants	REAC:R-HSA-9670439	9.63339e-05	4.01622	17	37	4	10622	PIK3CA,KIT,FYN,PIK3R1
REAC	Signaling by KIT in disease	REAC:R-HSA-9669938	9.63339e-05	4.01622	17	37	4	10622	PIK3CA,KIT,FYN,PIK3R1
GO:BP	leukocyte migration	GO:0050900	0.000102229	3.99042	511	37	10	18123	IL4,PIK3CA,KIT,ANGPT2,FYN,RAC1,TEK,PIK3R1,ANGPT1,VEGFA
GO:CC	cell projection	GO:0042995	0.000105428	3.97705	2337	37	17	18964	PIK3CA,SEMA3A,NRP1,PAK1,DPYSL5,RND1,DPYSL2,ANGPT2,CRMP1,HSP90AA1,LIMK1,DPYSL3,FYN,RAC1,HSP90AB1,TEK,ANGPT1
KEGG	Fluid shear stress and atherosclerosis	KEGG:05418	0.000105869	3.97523	138	34	7	8000	KDR,PIK3CA,HSP90AA1,RAC1,HSP90AB1,PIK3R1,VEGFA
GO:BP	regulation of organelle organization	GO:0033043	0.000111386	3.95317	1228	37	14	18123	KDR,PIK3CA,NRP1,PAK1,RND1,PAK2,FES,LIMK1,RAC1,PAK3,PLXNA3,TEK,PIK3R1,VEGFA
GO:BP	regulation of protein modification process	GO:0031399	0.000112597	3.94847	1685	37	16	18123	IL4,KDR,PIK3CA,NRP1,PAK1,KIT,PAK2,HSP90AA1,LIMK1,FYN,RAC1,PAK3,HSP90AB1,TEK,ANGPT1,VEGFA
GO:BP	positive regulation of response to external stimulus	GO:0032103	0.000116141	3.93502	518	37	10	18123	IL4,KDR,NRP1,PAK1,PAK2,HSP90AA1,FYN,RAC1,PAK3,VEGFA
GO:BP	regulation of actomyosin structure organization	GO:0110020	0.000124251	3.9057	104	37	6	18123	NRP1,PAK1,PAK2,LIMK1,RAC1,PIK3R1
GO:BP	phagocytosis	GO:0006909	0.000126138	3.89915	388	37	9	18123	PIK3CA,PAK1,HSP90AA1,LIMK1,FYN,RAC1,HSP90AB1,IL2RG,PIK3R1
REAC	Interleukin-2 family signaling	REAC:R-HSA-451927	0.000127926	3.89304	44	37	5	10622	PIK3CA,JAK1,IL2RG,JAK3,PIK3R1
GO:BP	positive regulation of plasma membrane bounded cell projection assembly	GO:0120034	0.000131587	3.88079	105	37	6	18123	PIK3CA,NRP1,KIT,DPYSL3,RAC1,PIK3R1
GO:BP	regulation of supramolecular fiber organization	GO:1902903	0.000134719	3.87057	391	37	9	18123	PIK3CA,NRP1,PAK1,PAK2,FES,LIMK1,RAC1,PAK3,PIK3R1
GO:BP	regulation of actin filament bundle assembly	GO:0032231	0.000139278	3.85612	106	37	6	18123	NRP1,PAK1,PAK2,LIMK1,RAC1,PIK3R1
GO:BP	actin cytoskeleton reorganization	GO:0031532	0.000139278	3.85612	106	37	6	18123	FARP2,NRP1,PAK1,KIT,FES,TEK
GO:BP	positive regulation of epithelial cell migration	GO:0010634	0.000141091	3.8505	181	37	7	18123	RRAS,KDR,NRP1,RAC1,TEK,ANGPT1,VEGFA
GO:BP	cell-substrate junction organization	GO:0150115	0.000147335	3.83169	107	37	6	18123	KDR,NRP1,RAC1,TEK,PIK3R1,VEGFA
GO:BP	supramolecular fiber organization	GO:0097435	0.000154988	3.8097	863	37	12	18123	PIK3CA,NRP1,PAK1,RND1,PAK2,FES,LIMK1,DPYSL3,RAC1,PAK3,HSP90AB1,PIK3R1
WP	Interferon type I signaling pathways	WP:WP585	0.000155977	3.80694	55	28	5	7562	JAK1,FYN,RAC1,IRS2,PIK3R1
GO:BP	dichotomous subdivision of terminal units involved in salivary gland branching	GO:0060666	0.000156229	3.80624	5	37	3	18123	SEMA3A,NRP1,PLXNA1
GO:BP	negative regulation of biological process	GO:0048519	0.000157017	3.80405	5861	37	28	18123	IL4,RRAS,KDR,PIK3CA,SEMA3A,NRP1,PAK1,KIT,RND1,PAK2,ANGPT2,CRMP1,LIMK1,DPYSL3,FYN,RAC1,PLXNA4,PLXNA2,PLXNA3,HSP90AB1,IRS2,TEK,PLXNA1,IL4R,JAK3,PIK3R1,ANGPT1,VEGFA
GO:BP	positive regulation of cellular protein metabolic process	GO:0032270	0.00016009	3.79563	1488	37	15	18123	IL4,KDR,PIK3CA,NRP1,PAK1,KIT,PAK2,HSP90AA1,FYN,RAC1,PAK3,HSP90AB1,TEK,ANGPT1,VEGFA
GO:BP	regulation of actin filament organization	GO:0110053	0.000162495	3.78916	282	37	8	18123	PIK3CA,NRP1,PAK1,PAK2,LIMK1,RAC1,PAK3,PIK3R1
GO:BP	stress fiber assembly	GO:0043149	0.000164604	3.78356	109	37	6	18123	NRP1,PAK1,PAK2,LIMK1,RAC1,PIK3R1
GO:BP	contractile actin filament bundle assembly	GO:0030038	0.000164604	3.78356	109	37	6	18123	NRP1,PAK1,PAK2,LIMK1,RAC1,PIK3R1
GO:BP	positive regulation of peptidyl-serine phosphorylation	GO:0033138	0.000164604	3.78356	109	37	6	18123	PIK3CA,PAK1,HSP90AA1,HSP90AB1,ANGPT1,VEGFA
GO:MF	ATP binding	GO:0005524	0.000167864	3.77504	1500	37	14	18679	KDR,PIK3CA,PAK1,KIT,PAK2,FES,HSP90AA1,LIMK1,JAK1,FYN,PAK3,HSP90AB1,TEK,JAK3
GO:BP	regulation of cell death	GO:0010941	0.000176733	3.75268	1740	37	16	18123	IL4,KDR,PIK3CA,NRP1,KIT,PAK2,HSP90AA1,FYN,PAK3,HSP90AB1,IRS2,TEK,JAK3,PIK3R1,ANGPT1,VEGFA
GO:BP	apoptotic process	GO:0006915	0.000178717	3.74784	1998	37	17	18123	IL4,KDR,PIK3CA,SEMA3A,NRP1,PAK1,PAK2,HSP90AA1,FYN,PAK3,HSP90AB1,IRS2,TEK,JAK3,PIK3R1,ANGPT1,VEGFA
KEGG	Regulation of actin cytoskeleton	KEGG:04810	0.000183	3.73755	216	34	8	8000	RRAS,PIK3CA,PAK1,PAK2,LIMK1,RAC1,PAK3,PIK3R1
GO:BP	cell activation	GO:0001775	0.000189368	3.72269	1507	37	15	18123	IL4,PIK3CA,PAK1,KIT,PAK2,FES,HSP90AA1,FYN,RAC1,PAK3,HSP90AB1,IRS2,IL4R,JAK3,PIK3R1
REAC	CD209 (DC-SIGN) signaling	REAC:R-HSA-5621575	0.00019465	3.71075	20	37	4	10622	PAK1,PAK2,FYN,PAK3
GO:BP	positive regulation of vasculature development	GO:1904018	0.000196686	3.70623	190	37	7	18123	RRAS,KDR,NRP1,ANGPT2,JAK1,TEK,VEGFA
GO:BP	positive regulation of angiogenesis	GO:0045766	0.000196686	3.70623	190	37	7	18123	RRAS,KDR,NRP1,ANGPT2,JAK1,TEK,VEGFA
REAC	EPH-Ephrin signaling	REAC:R-HSA-2682334	0.000197496	3.70444	90	37	6	10622	PAK1,PAK2,LIMK1,FYN,RAC1,PAK3
REAC	PI5P, PP2A and IER3 Regulate PI3K/AKT Signaling	REAC:R-HSA-6811558	0.000225055	3.64771	92	37	6	10622	PIK3CA,KIT,FYN,RAC1,IRS2,PIK3R1
REAC	PI3K/AKT Signaling in Cancer	REAC:R-HSA-2219528	0.000225055	3.64771	92	37	6	10622	PIK3CA,KIT,FYN,RAC1,IRS2,PIK3R1
GO:MF	signaling receptor activity	GO:0038023	0.000248314	3.605	1549	37	14	18679	KDR,NRP1,KIT,FES,JAK1,FYN,PLXNA4,PLXNA2,PLXNA3,IL2RG,TEK,PLXNA1,IL4R,JAK3
GO:MF	molecular transducer activity	GO:0060089	0.000248314	3.605	1549	37	14	18679	KDR,NRP1,KIT,FES,JAK1,FYN,PLXNA4,PLXNA2,PLXNA3,IL2RG,TEK,PLXNA1,IL4R,JAK3
GO:BP	regulation of signal transduction	GO:0009966	0.000265557	3.57584	3251	37	21	18123	IL4,RRAS,KDR,PIK3CA,SEMA3A,NRP1,PAK1,KIT,PAK2,HSP90AA1,JAK1,FYN,RAC1,PAK3,HSP90AB1,IRS2,TEK,JAK3,PIK3R1,ANGPT1,VEGFA
GO:BP	activation of immune response	GO:0002253	0.000265602	3.57577	566	37	10	18123	PIK3CA,PAK1,PAK2,HSP90AA1,LIMK1,FYN,RAC1,PAK3,HSP90AB1,PIK3R1
GO:BP	positive regulation of peptidyl-tyrosine phosphorylation	GO:0050731	0.000269772	3.569	199	37	7	18123	IL4,NRP1,KIT,PAK2,FYN,ANGPT1,VEGFA
GO:CC	focal adhesion	GO:0005925	0.000275599	3.55972	420	37	8	18964	RRAS,NRP1,PAK1,FES,LIMK1,JAK1,RAC1,TEK
GO:MF	adenyl ribonucleotide binding	GO:0032559	0.000279124	3.5542	1564	37	14	18679	KDR,PIK3CA,PAK1,KIT,PAK2,FES,HSP90AA1,LIMK1,JAK1,FYN,PAK3,HSP90AB1,TEK,JAK3
WP	T-Cell antigen Receptor (TCR) pathway during Staphylococcus aureus infection	WP:WP3863	0.000285017	3.54513	62	28	5	7562	IL4,RRAS,PIK3CA,PAK1,FYN
GO:BP	regulation of apoptotic process	GO:0042981	0.000298729	3.52472	1560	37	15	18123	IL4,KDR,PIK3CA,NRP1,PAK2,HSP90AA1,FYN,PAK3,HSP90AB1,IRS2,TEK,JAK3,PIK3R1,ANGPT1,VEGFA
GO:MF	adenyl nucleotide binding	GO:0030554	0.000308575	3.51064	1577	37	14	18679	KDR,PIK3CA,PAK1,KIT,PAK2,FES,HSP90AA1,LIMK1,JAK1,FYN,PAK3,HSP90AB1,TEK,JAK3
KEGG	JAK-STAT signaling pathway	KEGG:04630	0.00030987	3.50882	162	34	7	8000	IL4,PIK3CA,JAK1,IL2RG,IL4R,JAK3,PIK3R1
GO:CC	cell-substrate junction	GO:0030055	0.000311888	3.506	427	37	8	18964	RRAS,NRP1,PAK1,FES,LIMK1,JAK1,RAC1,TEK
KEGG	VEGF signaling pathway	KEGG:04370	0.00032271	3.49119	59	34	5	8000	KDR,PIK3CA,RAC1,PIK3R1,VEGFA
GO:MF	anion binding	GO:0043168	0.00032962	3.48199	2413	37	17	18679	RRAS,KDR,PIK3CA,PAK1,KIT,RND1,PAK2,FES,HSP90AA1,LIMK1,JAK1,FYN,RAC1,PAK3,HSP90AB1,TEK,JAK3
GO:CC	growth cone	GO:0030426	0.000332608	3.47807	185	37	6	18964	NRP1,DPYSL2,CRMP1,HSP90AA1,DPYSL3,HSP90AB1
GO:BP	positive regulation of protein metabolic process	GO:0051247	0.000344453	3.46287	1577	37	15	18123	IL4,KDR,PIK3CA,NRP1,PAK1,KIT,PAK2,HSP90AA1,FYN,RAC1,PAK3,HSP90AB1,TEK,ANGPT1,VEGFA
REAC	Negative regulation of the PI3K/AKT network	REAC:R-HSA-199418	0.00034749	3.45906	99	37	6	10622	PIK3CA,KIT,FYN,RAC1,IRS2,PIK3R1
GO:BP	positive regulation of cell-substrate adhesion	GO:0010811	0.000372412	3.42898	125	37	6	18123	RRAS,KDR,NRP1,RAC1,TEK,VEGFA
GO:CC	site of polarized growth	GO:0030427	0.000400466	3.39743	191	37	6	18964	NRP1,DPYSL2,CRMP1,HSP90AA1,DPYSL3,HSP90AB1
GO:BP	regulation of cell-substrate junction assembly	GO:0090109	0.00040483	3.39273	65	37	5	18123	KDR,NRP1,RAC1,TEK,VEGFA
GO:BP	regulation of focal adhesion assembly	GO:0051893	0.00040483	3.39273	65	37	5	18123	KDR,NRP1,RAC1,TEK,VEGFA
KEGG	HIF-1 signaling pathway	KEGG:04066	0.000408809	3.38848	109	34	6	8000	PIK3CA,ANGPT2,TEK,PIK3R1,ANGPT1,VEGFA
GO:BP	negative regulation of cellular component organization	GO:0051129	0.00041315	3.38389	760	37	11	18123	PIK3CA,SEMA3A,NRP1,PAK2,CRMP1,DPYSL3,FYN,RAC1,PLXNA3,PIK3R1,VEGFA
GO:BP	hemopoiesis	GO:0030097	0.000420745	3.37598	946	37	12	18123	IL4,RRAS,KDR,FARP2,KIT,FES,TEK,IL4R,JAK3,PIK3R1,ANGPT1,VEGFA
REAC	Sema4D in semaphorin signaling	REAC:R-HSA-400685	0.000422676	3.37399	24	37	4	10622	RRAS,RND1,LIMK1,RAC1
GO:BP	positive regulation of transport	GO:0051050	0.000445419	3.35123	951	37	12	18123	IL4,PAK1,DPYSL2,FYN,RAC1,HSP90AB1,IL2RG,IRS2,IL4R,PIK3R1,ANGPT1,VEGFA
REAC	Nef and signal transduction	REAC:R-HSA-164944	0.000452639	3.34425	7	37	3	10622	PAK2,FYN,RAC1
WP	Hippo-Merlin Signaling Dysregulation	WP:WP4541	0.000468258	3.32951	122	28	6	7562	KDR,PAK1,KIT,PAK2,PAK3,TEK
GO:BP	positive regulation of catalytic activity	GO:0043085	0.000487926	3.31165	1383	37	14	18123	IL4,KDR,PIK3CA,NRP1,PAK1,KIT,PAK2,HSP90AA1,FYN,PAK3,HSP90AB1,TEK,ANGPT1,VEGFA
GO:BP	kidney vasculature development	GO:0061440	0.000498907	3.30198	27	37	4	18123	NRP1,ANGPT2,TEK,ANGPT1
GO:BP	renal system vasculature development	GO:0061437	0.000498907	3.30198	27	37	4	18123	NRP1,ANGPT2,TEK,ANGPT1
REAC	DAP12 signaling	REAC:R-HSA-2424491	0.000501935	3.29935	25	37	4	10622	PIK3CA,FYN,RAC1,PIK3R1
GO:BP	positive chemotaxis	GO:0050918	0.000508649	3.29358	68	37	5	18123	KDR,NRP1,ANGPT2,ANGPT1,VEGFA
GO:BP	interleukin-4-mediated signaling pathway	GO:0035771	0.000545263	3.26339	7	37	3	18123	IL2RG,IL4R,JAK3
GO:BP	negative regulation of multicellular organismal process	GO:0051241	0.000545623	3.26311	1174	37	13	18123	IL4,SEMA3A,NRP1,PAK1,ANGPT2,RAC1,PLXNA3,HSP90AB1,TEK,IL4R,JAK3,PIK3R1,ANGPT1
GO:BP	activation of protein kinase activity	GO:0032147	0.000593176	3.22682	334	37	8	18123	IL4,PIK3CA,PAK1,KIT,PAK2,PAK3,ANGPT1,VEGFA
GO:MF	small molecule binding	GO:0036094	0.00059769	3.22352	2516	37	17	18679	RRAS,KDR,PIK3CA,PAK1,KIT,RND1,PAK2,FES,HSP90AA1,LIMK1,JAK1,FYN,RAC1,PAK3,HSP90AB1,TEK,JAK3
KEGG	Fc epsilon RI signaling pathway	KEGG:04664	0.000607617	3.21637	67	34	5	8000	IL4,PIK3CA,FYN,RAC1,PIK3R1
GO:BP	hematopoietic or lymphoid organ development	GO:0048534	0.000643448	3.19149	984	37	12	18123	IL4,RRAS,KDR,FARP2,KIT,FES,TEK,IL4R,JAK3,PIK3R1,ANGPT1,VEGFA
GO:BP	vesicle-mediated transport	GO:0016192	0.000698357	3.15592	2193	37	17	18123	IL4,PIK3CA,NRP1,PAK1,KIT,DPYSL2,FES,HSP90AA1,LIMK1,FYN,RAC1,HSP90AB1,IL2RG,IL4R,PIK3R1,ANGPT1,VEGFA
REAC	Sema4D mediated inhibition of cell attachment and migration	REAC:R-HSA-416550	0.000722484	3.14117	8	37	3	10622	RRAS,RND1,RAC1
GO:MF	non-membrane spanning protein tyrosine kinase activity	GO:0004715	0.000736362	3.13291	46	37	4	18679	FES,JAK1,FYN,JAK3
GO:CC	actin filament	GO:0005884	0.000737083	3.13248	118	37	5	18964	PAK1,DPYSL3,FYN,RAC1,TEK
GO:MF	filamin binding	GO:0031005	0.000742071	3.12955	13	37	3	18679	CRMP1,DPYSL4,DPYSL3
GO:BP	positive regulation of cytoskeleton organization	GO:0051495	0.000764194	3.1168	232	37	7	18123	NRP1,PAK1,FES,LIMK1,RAC1,PLXNA3,TEK
GO:BP	regulation of protein kinase activity	GO:0045859	0.000771936	3.11242	809	37	11	18123	IL4,PIK3CA,PAK1,KIT,PAK2,HSP90AA1,FYN,PAK3,HSP90AB1,ANGPT1,VEGFA
REAC	Cytokine Signaling in Immune system	REAC:R-HSA-1280215	0.000772904	3.11187	696	37	12	10622	IL4,PIK3CA,PAK2,HSP90AA1,JAK1,FYN,IL2RG,IRS2,IL4R,JAK3,PIK3R1,VEGFA
GO:BP	cranial nerve morphogenesis	GO:0021602	0.000775663	3.11033	30	37	4	18123	SEMA3A,NRP1,PLXNA4,PLXNA3
GO:BP	interleukin-7-mediated signaling pathway	GO:0038111	0.000775663	3.11033	30	37	4	18123	JAK1,IL2RG,IRS2,JAK3
GO:BP	cell-matrix adhesion	GO:0007160	0.000857664	3.06668	236	37	7	18123	RRAS,KDR,NRP1,RAC1,TEK,PIK3R1,VEGFA
GO:MF	cytoskeletal protein binding	GO:0008092	0.000859555	3.06573	1001	37	11	18679	FARP2,PAK1,DPYSL5,DPYSL2,CRMP1,FES,HSP90AA1,DPYSL4,DPYSL3,FYN,HSP90AB1
GO:BP	cellular response to interleukin-21	GO:0098757	0.000871193	3.05989	8	37	3	18123	JAK1,IL2RG,JAK3
GO:BP	interleukin-21-mediated signaling pathway	GO:0038114	0.000871193	3.05989	8	37	3	18123	JAK1,IL2RG,JAK3
GO:BP	response to interleukin-21	GO:0098756	0.000871193	3.05989	8	37	3	18123	JAK1,IL2RG,JAK3
GO:BP	regulation of peptidyl-serine phosphorylation	GO:0033135	0.000933194	3.03003	146	37	6	18123	PIK3CA,PAK1,HSP90AA1,HSP90AB1,ANGPT1,VEGFA
GO:CC	cell-cell junction	GO:0005911	0.00094866	3.02289	496	37	8	18964	PIK3CA,PAK1,KIT,RND1,PAK2,TEK,PIK3R1,VEGFA
GO:BP	immune response	GO:0006955	0.00102751	2.98822	2544	37	18	18123	IL4,PIK3CA,PAK1,KIT,PAK2,FES,HSP90AA1,LIMK1,JAK1,FYN,RAC1,PAK3,HSP90AB1,IL2RG,IL4R,JAK3,PIK3R1,ANGPT1
GO:CC	somatodendritic compartment	GO:0036477	0.00107455	2.96877	875	37	10	18964	SEMA3A,NRP1,PAK1,DPYSL5,DPYSL2,CRMP1,HSP90AA1,FYN,RAC1,HSP90AB1
REAC	Interleukin-9 signaling	REAC:R-HSA-8985947	0.00108112	2.96612	9	37	3	10622	JAK1,IL2RG,JAK3
REAC	PI3K/AKT activation	REAC:R-HSA-198203	0.00108112	2.96612	9	37	3	10622	PIK3CA,IRS2,PIK3R1
GO:BP	immune system development	GO:0002520	0.00112919	2.94723	1037	37	12	18123	IL4,RRAS,KDR,FARP2,KIT,FES,TEK,IL4R,JAK3,PIK3R1,ANGPT1,VEGFA
KEGG	Pancreatic cancer	KEGG:05212	0.00113108	2.94651	76	34	5	8000	PIK3CA,JAK1,RAC1,PIK3R1,VEGFA
GO:BP	cellular response to interleukin-4	GO:0071353	0.00115314	2.93812	33	37	4	18123	HSP90AB1,IL2RG,IL4R,JAK3
GO:BP	regulation of cellular localization	GO:0060341	0.00127643	2.894	851	37	11	18123	IL4,PAK1,FES,HSP90AA1,FYN,RAC1,HSP90AB1,IL4R,PIK3R1,ANGPT1,VEGFA
GO:BP	interleukin-9-mediated signaling pathway	GO:0038113	0.00130495	2.88441	9	37	3	18123	JAK1,IL2RG,JAK3
GO:BP	dichotomous subdivision of an epithelial terminal unit	GO:0060600	0.00130495	2.88441	9	37	3	18123	SEMA3A,NRP1,PLXNA1
GO:BP	cellular response to interleukin-9	GO:0071355	0.00130495	2.88441	9	37	3	18123	JAK1,IL2RG,JAK3
WP	PDGF Pathway	WP:WP2526	0.00133709	2.87384	40	28	4	7562	PAK1,JAK1,RAC1,PIK3R1
WP	G13 Signaling Pathway	WP:WP524	0.00133709	2.87384	40	28	4	7562	PIK3CA,LIMK1,RAC1,PAK3
KEGG	EGFR tyrosine kinase inhibitor resistance	KEGG:01521	0.00136732	2.86413	79	34	5	8000	KDR,PIK3CA,JAK1,PIK3R1,VEGFA
GO:MF	interleukin-4 receptor activity	GO:0004913	0.00140363	2.85275	2	37	2	18679	IL2RG,IL4R
GO:BP	regulation of growth	GO:0040008	0.00143965	2.84174	680	37	10	18123	PIK3CA,SEMA3A,NRP1,PAK1,DPYSL2,PAK2,LIMK1,PLXNA4,PLXNA3,VEGFA
HP	Inflammatory abnormality of the skin	HP:0011123	0.00144561	2.83995	370	16	9	4511	PIK3CA,KIT,JAK1,RAC1,IL2RG,TEK,IL4R,JAK3,PIK3R1
KEGG	Proteoglycans in cancer	KEGG:05205	0.0014557	2.83693	205	34	7	8000	RRAS,KDR,PIK3CA,PAK1,RAC1,PIK3R1,VEGFA
REAC	Interleukin-21 signaling	REAC:R-HSA-9020958	0.00154076	2.81227	10	37	3	10622	JAK1,IL2RG,JAK3
REAC	DAP12 interactions	REAC:R-HSA-2172127	0.00159165	2.79815	33	37	4	10622	PIK3CA,FYN,RAC1,PIK3R1
GO:BP	response to interleukin-4	GO:0070670	0.00165271	2.7818	36	37	4	18123	HSP90AB1,IL2RG,IL4R,JAK3
GO:BP	negative regulation of endothelial cell apoptotic process	GO:2000352	0.00165271	2.7818	36	37	4	18123	IL4,KDR,TEK,ANGPT1
GO:BP	focal adhesion assembly	GO:0048041	0.00165489	2.78123	86	37	5	18123	KDR,NRP1,RAC1,TEK,VEGFA
GO:MF	signaling receptor binding	GO:0005102	0.00166674	2.77813	1551	37	13	18679	IL4,KDR,SEMA3A,RND1,ANGPT2,FES,JAK1,FYN,HSP90AB1,IRS2,PIK3R1,ANGPT1,VEGFA
GO:CC	neuron projection	GO:0043005	0.00167641	2.77562	1384	37	12	18964	SEMA3A,NRP1,PAK1,DPYSL5,DPYSL2,CRMP1,HSP90AA1,LIMK1,DPYSL3,FYN,RAC1,HSP90AB1
KEGG	Human immunodeficiency virus 1 infection	KEGG:05170	0.00170179	2.76909	210	34	7	8000	PIK3CA,PAK1,PAK2,LIMK1,RAC1,PAK3,PIK3R1
WP	ErbB Signaling Pathway	WP:WP673	0.00180254	2.74411	90	28	5	7562	PIK3CA,PAK1,PAK2,PAK3,PIK3R1
KEGG	ErbB signaling pathway	KEGG:04012	0.00184478	2.73405	84	34	5	8000	PIK3CA,PAK1,PAK2,PAK3,PIK3R1
GO:BP	response to interleukin-9	GO:0071104	0.00186159	2.73012	10	37	3	18123	JAK1,IL2RG,JAK3
GO:BP	regulation of cell communication	GO:0010646	0.00187566	2.72685	3634	37	21	18123	IL4,RRAS,KDR,PIK3CA,SEMA3A,NRP1,PAK1,KIT,PAK2,HSP90AA1,JAK1,FYN,RAC1,PAK3,HSP90AB1,IRS2,TEK,JAK3,PIK3R1,ANGPT1,VEGFA
GO:CC	plasma membrane bounded cell projection	GO:0120025	0.0019057	2.71994	2234	37	15	18964	PIK3CA,SEMA3A,NRP1,PAK1,DPYSL5,DPYSL2,CRMP1,HSP90AA1,LIMK1,DPYSL3,FYN,RAC1,HSP90AB1,TEK,ANGPT1
GO:MF	hydrolase activity, acting on carbon-nitrogen (but not peptide) bonds	GO:0016810	0.00195068	2.70981	129	37	5	18679	DPYSL5,DPYSL2,CRMP1,DPYSL4,DPYSL3
WP	Interleukin-11 Signaling Pathway	WP:WP2332	0.001966	2.70642	44	28	4	7562	FES,JAK1,FYN,PIK3R1
REAC	GPVI-mediated activation cascade	REAC:R-HSA-114604	0.00202653	2.69325	35	37	4	10622	PIK3CA,FYN,RAC1,PIK3R1
GO:BP	positive regulation of MAPK cascade	GO:0043410	0.00211023	2.67567	542	37	9	18123	KDR,SEMA3A,NRP1,PAK1,KIT,PAK3,TEK,ANGPT1,VEGFA
GO:BP	regulation of peptidyl-tyrosine phosphorylation	GO:0050730	0.00211781	2.67411	270	37	7	18123	IL4,NRP1,KIT,PAK2,FYN,ANGPT1,VEGFA
GO:BP	regulation of signaling	GO:0023051	0.00221366	2.65489	3669	37	21	18123	IL4,RRAS,KDR,PIK3CA,SEMA3A,NRP1,PAK1,KIT,PAK2,HSP90AA1,JAK1,FYN,RAC1,PAK3,HSP90AB1,IRS2,TEK,JAK3,PIK3R1,ANGPT1,VEGFA
GO:BP	regulation of cellular process	GO:0050794	0.00226464	2.645	11517	37	36	18123	IL4,RRAS,KDR,PIK3CA,FARP2,SEMA3A,NRP1,PAK1,KIT,DPYSL5,RND1,DPYSL2,PAK2,ANGPT2,CRMP1,FES,HSP90AA1,LIMK1,JAK1,DPYSL3,FYN,RAC1,PLXNA4,PAK3,PLXNA2,PLXNA3,HSP90AB1,IL2RG,IRS2,TEK,PLXNA1,IL4R,JAK3,PIK3R1,ANGPT1,VEGFA
KEGG	Th1 and Th2 cell differentiation	KEGG:04658	0.00244301	2.61207	89	34	5	8000	IL4,JAK1,IL2RG,IL4R,JAK3
WP	Thymic Stromal LymphoPoietin (TSLP) Signaling Pathway	WP:WP2203	0.00256352	2.59116	47	28	4	7562	PIK3CA,FES,JAK1,FYN
GO:CC	phosphatidylinositol 3-kinase complex, class IA	GO:0005943	0.00256903	2.59023	3	37	2	18964	PIK3CA,PIK3R1
GO:BP	negative regulation of locomotion	GO:0040013	0.00268477	2.57109	408	37	8	18123	IL4,RRAS,SEMA3A,NRP1,ANGPT2,DPYSL3,RAC1,PLXNA3
REAC	Interleukin-2 signaling	REAC:R-HSA-9020558	0.00281118	2.55111	12	37	3	10622	JAK1,IL2RG,JAK3
REAC	Erythropoietin activates Phosphoinositide-3-kinase (PI3K)	REAC:R-HSA-9027276	0.00281118	2.55111	12	37	3	10622	PIK3CA,IRS2,PIK3R1
GO:BP	regulation of MAPK cascade	GO:0043408	0.00288133	2.54041	734	37	10	18123	RRAS,KDR,SEMA3A,NRP1,PAK1,KIT,PAK3,TEK,ANGPT1,VEGFA
GO:BP	leukocyte differentiation	GO:0002521	0.00302084	2.51987	566	37	9	18123	IL4,RRAS,FARP2,KIT,FES,IL4R,JAK3,PIK3R1,VEGFA
GO:BP	positive regulation of axon extension	GO:0045773	0.00311311	2.50681	42	37	4	18123	NRP1,PAK1,LIMK1,VEGFA
GO:CC	cytoskeleton	GO:0005856	0.00334953	2.47502	2339	37	15	18964	FARP2,NRP1,PAK1,RND1,DPYSL2,CRMP1,FES,LIMK1,JAK1,DPYSL3,FYN,RAC1,TEK,IL4R,JAK3
GO:BP	interleukin-2-mediated signaling pathway	GO:0038110	0.00340332	2.4681	12	37	3	18123	JAK1,IL2RG,JAK3
GO:BP	response to interleukin-7	GO:0098760	0.00342741	2.46503	43	37	4	18123	JAK1,IL2RG,IRS2,JAK3
GO:BP	cellular response to interleukin-7	GO:0098761	0.00342741	2.46503	43	37	4	18123	JAK1,IL2RG,IRS2,JAK3
WP	Integrin-mediated Cell Adhesion	WP:WP185	0.00347344	2.45924	103	28	5	7562	PAK1,PAK2,FYN,RAC1,PAK3
REAC	EPHB-mediated forward signaling	REAC:R-HSA-3928662	0.00349342	2.45675	40	37	4	10622	PAK1,LIMK1,FYN,RAC1
KEGG	Fc gamma R-mediated phagocytosis	KEGG:04666	0.00352203	2.45321	96	34	5	8000	PIK3CA,PAK1,LIMK1,RAC1,PIK3R1
GO:CC	cell body	GO:0044297	0.00358163	2.44592	595	37	8	18964	NRP1,DPYSL5,DPYSL2,CRMP1,HSP90AA1,DPYSL3,FYN,HSP90AB1
GO:BP	morphogenesis of a branching epithelium	GO:0061138	0.00361329	2.4421	184	37	6	18123	KDR,SEMA3A,NRP1,PAK1,PLXNA1,VEGFA
GO:BP	tube development	GO:0035295	0.00363572	2.43941	1158	37	12	18123	RRAS,KDR,PIK3CA,NRP1,PAK1,KIT,ANGPT2,JAK1,PLXNA2,TEK,ANGPT1,VEGFA
REAC	Signaling by EGFRvIII in Cancer	REAC:R-HSA-5637812	0.00364576	2.43821	13	37	3	10622	PIK3CA,HSP90AA1,PIK3R1
REAC	Constitutive Signaling by EGFRvIII	REAC:R-HSA-5637810	0.00364576	2.43821	13	37	3	10622	PIK3CA,HSP90AA1,PIK3R1
GO:BP	cell-substrate junction assembly	GO:0007044	0.00368158	2.43397	101	37	5	18123	KDR,NRP1,RAC1,TEK,VEGFA
GO:BP	regulation of cell growth	GO:0001558	0.00370599	2.4311	426	37	8	18123	SEMA3A,NRP1,PAK1,DPYSL2,LIMK1,PLXNA4,PLXNA3,VEGFA
GO:BP	regulation of response to biotic stimulus	GO:0002831	0.00370599	2.4311	426	37	8	18123	IL4,PAK1,PAK2,HSP90AA1,JAK1,FYN,PAK3,HSP90AB1
WP	Netrin-UNC5B signaling Pathway	WP:WP4747	0.00384177	2.41547	52	28	4	7562	KDR,PIK3CA,FYN,RAC1
GO:BP	positive regulation of cell junction assembly	GO:1901890	0.0040569	2.39181	103	37	5	18123	KDR,NRP1,RAC1,TEK,VEGFA
GO:CC	cytosol	GO:0005829	0.00408829	2.38846	5361	37	23	18964	PIK3CA,FARP2,NRP1,PAK1,DPYSL5,DPYSL2,PAK2,CRMP1,FES,HSP90AA1,LIMK1,DPYSL4,JAK1,DPYSL3,FYN,RAC1,PAK3,HSP90AB1,IL2RG,IRS2,PLXNA1,JAK3,PIK3R1
GO:BP	cellular response to interleukin-15	GO:0071350	0.0044181	2.35476	13	37	3	18123	JAK1,IL2RG,JAK3
GO:BP	mast cell chemotaxis	GO:0002551	0.0044181	2.35476	13	37	3	18123	KIT,RAC1,VEGFA
GO:BP	interleukin-15-mediated signaling pathway	GO:0035723	0.0044181	2.35476	13	37	3	18123	JAK1,IL2RG,JAK3
GO:BP	cellular response to interleukin-2	GO:0071352	0.0044181	2.35476	13	37	3	18123	JAK1,IL2RG,JAK3
GO:BP	regulation of plasma membrane bounded cell projection assembly	GO:0120032	0.00448791	2.34796	191	37	6	18123	PIK3CA,NRP1,KIT,DPYSL3,RAC1,PIK3R1
GO:BP	central nervous system neuron differentiation	GO:0021953	0.00448791	2.34796	191	37	6	18123	SEMA3A,NRP1,HSP90AA1,PLXNA4,PLXNA3,HSP90AB1
GO:BP	negative regulation of cell projection organization	GO:0031345	0.00462587	2.33481	192	37	6	18123	SEMA3A,NRP1,CRMP1,DPYSL3,FYN,PLXNA3
REAC	Interleukin-15 signaling	REAC:R-HSA-8983432	0.00462893	2.33452	14	37	3	10622	JAK1,IL2RG,JAK3
REAC	Signaling by ERBB2 ECD mutants	REAC:R-HSA-9665348	0.00462893	2.33452	14	37	3	10622	PIK3CA,HSP90AA1,PIK3R1
GO:BP	regulation of cell projection assembly	GO:0060491	0.00476727	2.32173	193	37	6	18123	PIK3CA,NRP1,KIT,DPYSL3,RAC1,PIK3R1
GO:BP	autonomic nervous system development	GO:0048483	0.00492486	2.30761	47	37	4	18123	SEMA3A,NRP1,PLXNA4,PLXNA3
KEGG	Salmonella infection	KEGG:05132	0.0050686	2.29511	249	34	7	8000	RRAS,PIK3CA,PAK1,HSP90AA1,RAC1,PAK3,HSP90AB1
GO:BP	negative regulation of developmental process	GO:0051093	0.00530378	2.27541	984	37	11	18123	IL4,SEMA3A,NRP1,PAK1,ANGPT2,PLXNA3,TEK,IL4R,JAK3,PIK3R1,VEGFA
GO:CC	cytoplasmic vesicle	GO:0031410	0.00540467	2.26723	2433	37	15	18964	KDR,NRP1,KIT,RND1,FES,HSP90AA1,JAK1,DPYSL3,FYN,RAC1,PAK3,HSP90AB1,IL2RG,JAK3,VEGFA
HP	Abnormality of skin physiology	HP:0011122	0.00548945	2.26047	433	16	9	4511	PIK3CA,KIT,JAK1,RAC1,IL2RG,TEK,IL4R,JAK3,PIK3R1
GO:BP	morphogenesis of a branching structure	GO:0001763	0.00552826	2.25741	198	37	6	18123	KDR,SEMA3A,NRP1,PAK1,PLXNA1,VEGFA
GO:CC	intracellular vesicle	GO:0097708	0.00554032	2.25647	2438	37	15	18964	KDR,NRP1,KIT,RND1,FES,HSP90AA1,JAK1,DPYSL3,FYN,RAC1,PAK3,HSP90AB1,IL2RG,JAK3,VEGFA
GO:BP	mast cell migration	GO:0097531	0.00561512	2.25064	14	37	3	18123	KIT,RAC1,VEGFA
GO:BP	response to interleukin-15	GO:0070672	0.00561512	2.25064	14	37	3	18123	JAK1,IL2RG,JAK3
GO:BP	response to interleukin-2	GO:0070669	0.00561512	2.25064	14	37	3	18123	JAK1,IL2RG,JAK3
GO:BP	actomyosin structure organization	GO:0031032	0.00569173	2.24476	199	37	6	18123	NRP1,PAK1,PAK2,LIMK1,RAC1,PIK3R1
GO:BP	anatomical structure formation involved in morphogenesis	GO:0048646	0.00570871	2.24346	1209	37	12	18123	IL4,RRAS,KDR,PIK3CA,NRP1,ANGPT2,JAK1,PLXNA2,TEK,IL4R,ANGPT1,VEGFA
GO:BP	peptidyl-serine phosphorylation	GO:0018105	0.00577761	2.23825	314	37	7	18123	PIK3CA,PAK1,PAK2,HSP90AA1,HSP90AB1,ANGPT1,VEGFA
GO:BP	mast cell degranulation	GO:0043303	0.00583311	2.2341	49	37	4	18123	IL4,KIT,FES,IL4R
GO:BP	regulation of innate immune response	GO:0045088	0.00602514	2.22003	316	37	7	18123	PAK1,PAK2,HSP90AA1,JAK1,FYN,PAK3,HSP90AB1
GO:CC	distal axon	GO:0150034	0.00604452	2.21864	307	37	6	18964	NRP1,DPYSL2,CRMP1,HSP90AA1,DPYSL3,HSP90AB1
GO:CC	dendrite	GO:0030425	0.00611813	2.21338	641	37	8	18964	SEMA3A,PAK1,DPYSL5,DPYSL2,HSP90AA1,FYN,RAC1,HSP90AB1
REAC	Signaling by ERBB2	REAC:R-HSA-1227986	0.00614542	2.21145	46	37	4	10622	PIK3CA,HSP90AA1,FYN,PIK3R1
GO:BP	T cell receptor signaling pathway	GO:0050852	0.00620599	2.20719	202	37	6	18123	PIK3CA,PAK1,PAK2,FYN,PAK3,PIK3R1
GO:CC	dendritic tree	GO:0097447	0.00625601	2.2037	643	37	8	18964	SEMA3A,PAK1,DPYSL5,DPYSL2,HSP90AA1,FYN,RAC1,HSP90AB1
GO:BP	mast cell activation involved in immune response	GO:0002279	0.0063311	2.19852	50	37	4	18123	IL4,KIT,FES,IL4R
GO:BP	angiogenesis	GO:0001525	0.00647339	2.18887	621	37	9	18123	RRAS,KDR,PIK3CA,NRP1,ANGPT2,JAK1,TEK,ANGPT1,VEGFA
GO:BP	sprouting angiogenesis	GO:0002040	0.00675753	2.17021	205	37	6	18123	KDR,NRP1,JAK1,TEK,ANGPT1,VEGFA
GO:BP	mast cell mediated immunity	GO:0002448	0.00685992	2.16368	51	37	4	18123	IL4,KIT,FES,IL4R
GO:BP	hepatocyte growth factor receptor signaling pathway	GO:0048012	0.00700903	2.15434	15	37	3	18123	NRP1,PAK1,RAC1
GO:BP	positive regulation of organelle organization	GO:0010638	0.00728074	2.13782	630	37	9	18123	KDR,NRP1,PAK1,FES,LIMK1,RAC1,PLXNA3,TEK,VEGFA
GO:BP	cranial nerve development	GO:0021545	0.00742076	2.12955	52	37	4	18123	SEMA3A,NRP1,PLXNA4,PLXNA3
GO:BP	head development	GO:0060322	0.00745585	2.1275	816	37	10	18123	RRAS,SEMA3A,NRP1,PAK1,DPYSL2,FYN,PLXNA4,PLXNA2,PLXNA3,IRS2
GO:CC	axon	GO:0030424	0.0076191	2.1181	661	37	8	18964	SEMA3A,NRP1,PAK1,DPYSL2,CRMP1,HSP90AA1,DPYSL3,HSP90AB1
GO:BP	response to stress	GO:0006950	0.00767978	2.11465	4321	37	22	18123	IL4,KDR,PIK3CA,SEMA3A,NRP1,PAK1,KIT,PAK2,ANGPT2,FES,HSP90AA1,JAK1,DPYSL3,FYN,RAC1,PAK3,HSP90AB1,TEK,IL4R,JAK3,PIK3R1,VEGFA
GO:BP	negative regulation of epithelial cell apoptotic process	GO:1904036	0.00801485	2.0961	53	37	4	18123	IL4,KDR,TEK,ANGPT1
GO:BP	positive regulation of retinal ganglion cell axon guidance	GO:1902336	0.00811144	2.0909	2	37	2	18123	NRP1,VEGFA
GO:BP	VEGF-activated neuropilin signaling pathway	GO:0038190	0.00811144	2.0909	2	37	2	18123	NRP1,VEGFA
GO:CC	phosphatidylinositol 3-kinase complex, class I	GO:0097651	0.00854239	2.06842	5	37	2	18964	PIK3CA,PIK3R1
REAC	Constitutive Signaling by Ligand-Responsive EGFR Cancer Variants	REAC:R-HSA-1236382	0.00858536	2.06624	17	37	3	10622	PIK3CA,HSP90AA1,PIK3R1
REAC	Signaling by Ligand-Responsive EGFR Variants in Cancer	REAC:R-HSA-5637815	0.00858536	2.06624	17	37	3	10622	PIK3CA,HSP90AA1,PIK3R1
GO:BP	vascular endothelial growth factor signaling pathway	GO:0038084	0.00864343	2.06331	54	37	4	18123	KDR,PIK3CA,NRP1,VEGFA
GO:BP	positive regulation of stress fiber assembly	GO:0051496	0.00864343	2.06331	54	37	4	18123	NRP1,PAK1,LIMK1,RAC1
GO:BP	vasculature development	GO:0001944	0.00905397	2.04316	834	37	10	18123	RRAS,KDR,PIK3CA,NRP1,KIT,ANGPT2,JAK1,TEK,ANGPT1,VEGFA
GO:BP	peptidyl-serine modification	GO:0018209	0.00920578	2.03594	337	37	7	18123	PIK3CA,PAK1,PAK2,HSP90AA1,HSP90AB1,ANGPT1,VEGFA
GO:BP	positive regulation of molecular function	GO:0044093	0.00981116	2.00828	1774	37	14	18123	IL4,KDR,PIK3CA,NRP1,PAK1,KIT,PAK2,HSP90AA1,FYN,PAK3,HSP90AB1,TEK,ANGPT1,VEGFA
WP	Oncostatin M Signaling Pathway	WP:WP2374	0.00986968	2.0057	66	28	4	7562	JAK1,JAK3,PIK3R1,VEGFA
GO:BP	regulation of neuron apoptotic process	GO:0043523	0.00988651	2.00496	219	37	6	18123	PIK3CA,NRP1,FYN,PAK3,HSP90AB1,ANGPT1
GO:BP	central nervous system development	GO:0007417	0.0101125	1.99514	1052	37	11	18123	SEMA3A,NRP1,PAK1,DPYSL2,HSP90AA1,FYN,PLXNA4,PLXNA2,PLXNA3,HSP90AB1,IRS2
GO:BP	establishment or maintenance of cell polarity	GO:0007163	0.0101487	1.99359	220	37	6	18123	PAK1,RND1,HSP90AA1,RAC1,HSP90AB1,TEK
GO:CC	lamellipodium	GO:0030027	0.0102171	1.99067	203	37	5	18964	PIK3CA,PAK1,LIMK1,DPYSL3,RAC1
REAC	Signaling by PDGFR in disease	REAC:R-HSA-9671555	0.0102777	1.9881	18	37	3	10622	KDR,PIK3CA,PIK3R1
KEGG	Kaposi sarcoma-associated herpesvirus infection	KEGG:05167	0.0103909	1.98335	193	34	6	8000	PIK3CA,ANGPT2,JAK1,RAC1,PIK3R1,VEGFA
GO:BP	myeloid leukocyte differentiation	GO:0002573	0.0104166	1.98227	221	37	6	18123	IL4,FARP2,KIT,FES,PIK3R1,VEGFA
WP	Ebola Virus Pathway on Host	WP:WP4217	0.0106018	1.97462	130	28	5	7562	IL4,PIK3CA,PAK1,RAC1,PIK3R1
KEGG	Natural killer cell mediated cytotoxicity	KEGG:04650	0.0114715	1.94038	123	34	5	8000	PIK3CA,PAK1,FYN,RAC1,PIK3R1
GO:CC	membrane	GO:0016020	0.0116519	1.9336	9829	37	31	18964	RRAS,KDR,PIK3CA,SEMA3A,NRP1,PAK1,KIT,RND1,DPYSL2,PAK2,ANGPT2,FES,HSP90AA1,LIMK1,JAK1,FYN,RAC1,PLXNA4,PAK3,PLXNA2,PLXNA3,HSP90AB1,IL2RG,IRS2,TEK,PLXNA1,IL4R,JAK3,PIK3R1,ANGPT1,VEGFA
REAC	Fc epsilon receptor (FCERI) signaling	REAC:R-HSA-2454202	0.0116892	1.93222	182	37	6	10622	PIK3CA,PAK1,PAK2,FYN,RAC1,PIK3R1
REAC	Other semaphorin interactions	REAC:R-HSA-416700	0.0121755	1.91451	19	37	3	10622	PLXNA4,PLXNA2,PLXNA1
KEGG	Osteoclast differentiation	KEGG:04380	0.0123762	1.90741	125	34	5	8000	PIK3CA,JAK1,FYN,RAC1,PIK3R1
GO:BP	negative regulation of T-helper cell differentiation	GO:0045623	0.0125171	1.9025	18	37	3	18123	IL4,IL4R,JAK3
GO:MF	phosphatidylinositol 3-kinase binding	GO:0043548	0.01254	1.9017	32	37	3	18679	FYN,IRS2,PIK3R1
GO:CC	sorting endosome	GO:0097443	0.0127978	1.89286	6	37	2	18964	KDR,NRP1
REAC	Diseases of signal transduction by growth factor receptors and second messengers	REAC:R-HSA-5663202	0.0129813	1.88668	380	37	8	10622	KDR,PIK3CA,KIT,HSP90AA1,FYN,RAC1,IRS2,PIK3R1
GO:CC	vesicle	GO:0031982	0.0130845	1.88324	4058	37	19	18964	RRAS,KDR,NRP1,KIT,RND1,DPYSL2,FES,HSP90AA1,JAK1,DPYSL3,FYN,RAC1,PAK3,HSP90AB1,IL2RG,PLXNA1,JAK3,ANGPT1,VEGFA
GO:BP	regulation of biological process	GO:0050789	0.0131224	1.88199	12122	37	36	18123	IL4,RRAS,KDR,PIK3CA,FARP2,SEMA3A,NRP1,PAK1,KIT,DPYSL5,RND1,DPYSL2,PAK2,ANGPT2,CRMP1,FES,HSP90AA1,LIMK1,JAK1,DPYSL3,FYN,RAC1,PLXNA4,PAK3,PLXNA2,PLXNA3,HSP90AB1,IL2RG,IRS2,TEK,PLXNA1,IL4R,JAK3,PIK3R1,ANGPT1,VEGFA
GO:BP	response to wounding	GO:0009611	0.0135397	1.86839	680	37	9	18123	KDR,PIK3CA,NRP1,PAK1,DPYSL3,FYN,RAC1,PIK3R1,VEGFA
GO:MF	neuropilin binding	GO:0038191	0.0139837	1.85438	5	37	2	18679	SEMA3A,VEGFA
GO:MF	vascular endothelial growth factor binding	GO:0038085	0.0139837	1.85438	5	37	2	18679	KDR,NRP1
REAC	Signal transduction by L1	REAC:R-HSA-445144	0.0142898	1.84497	20	37	3	10622	NRP1,PAK1,RAC1
GO:BP	regulation of angiogenesis	GO:0045765	0.0144471	1.84022	361	37	7	18123	RRAS,KDR,NRP1,ANGPT2,JAK1,TEK,VEGFA
GO:BP	positive regulation of actin cytoskeleton reorganization	GO:2000251	0.0148431	1.82847	19	37	3	18123	NRP1,FES,TEK
REAC	Cell surface interactions at the vascular wall	REAC:R-HSA-202733	0.0148821	1.82733	190	37	6	10622	PIK3CA,ANGPT2,FYN,TEK,PIK3R1,ANGPT1
GO:BP	regulation of transport	GO:0051049	0.0149579	1.82513	1839	37	14	18123	IL4,NRP1,PAK1,DPYSL2,FES,FYN,RAC1,HSP90AB1,IL2RG,IRS2,IL4R,PIK3R1,ANGPT1,VEGFA
GO:MF	disordered domain specific binding	GO:0097718	0.0150877	1.82138	34	37	3	18679	HSP90AA1,FYN,HSP90AB1
GO:BP	neuron death	GO:0070997	0.0155246	1.80898	365	37	7	18123	PIK3CA,NRP1,DPYSL4,FYN,PAK3,HSP90AB1,ANGPT1
REAC	Regulation of actin dynamics for phagocytic cup formation	REAC:R-HSA-2029482	0.0157625	1.80238	116	37	5	10622	PAK1,HSP90AA1,LIMK1,RAC1,HSP90AB1
GO:BP	mast cell activation	GO:0045576	0.016068	1.79404	63	37	4	18123	IL4,KIT,FES,IL4R
GO:BP	regulation of vasculature development	GO:1901342	0.0160879	1.7935	367	37	7	18123	RRAS,KDR,NRP1,ANGPT2,JAK1,TEK,VEGFA
GO:MF	protein tyrosine kinase binding	GO:1990782	0.0163943	1.78531	100	37	4	18679	ANGPT2,HSP90AA1,PIK3R1,ANGPT1
WP	PDGFR-beta pathway	WP:WP3972	0.0166074	1.7797	29	28	3	7562	PIK3CA,JAK1,PIK3R1
REAC	Signaling by ERBB2 KD Mutants	REAC:R-HSA-9664565	0.0166315	1.77907	21	37	3	10622	PIK3CA,HSP90AA1,PIK3R1
REAC	Regulation of signaling by CBL	REAC:R-HSA-912631	0.0166315	1.77907	21	37	3	10622	PIK3CA,FYN,PIK3R1
REAC	Signaling by NTRK2 (TRKB)	REAC:R-HSA-9006115	0.0166315	1.77907	21	37	3	10622	PIK3CA,RAC1,PIK3R1
CORUM	IL4-IL4R complex	CORUM:1514	0.0167281	1.77655	2	22	2	3627	IL4,IL4R
CORUM	PlexinA3-Nrp1 complex	CORUM:5669	0.0167281	1.77655	2	22	2	3627	NRP1,PLXNA3
CORUM	PlexinA1-NRP1 complex	CORUM:5745	0.0167281	1.77655	2	22	2	3627	NRP1,PLXNA1
CORUM	PlexinA1-NRP1 complex	CORUM:5668	0.0167281	1.77655	2	22	2	3627	NRP1,PLXNA1
CORUM	Phosphatidylinositol 3-kinase (PIK3CA, PIK3R1)	CORUM:3133	0.0167281	1.77655	2	22	2	3627	PIK3CA,PIK3R1
GO:BP	organelle organization	GO:0006996	0.0168986	1.77215	4136	37	21	18123	KDR,PIK3CA,FARP2,NRP1,PAK1,KIT,RND1,DPYSL2,PAK2,CRMP1,FES,HSP90AA1,LIMK1,DPYSL3,RAC1,PAK3,PLXNA3,HSP90AB1,TEK,PIK3R1,VEGFA
GO:BP	positive regulation of actin filament bundle assembly	GO:0032233	0.0171143	1.76664	64	37	4	18123	NRP1,PAK1,LIMK1,RAC1
GO:BP	regulation of endothelial cell apoptotic process	GO:2000351	0.0171143	1.76664	64	37	4	18123	IL4,KDR,TEK,ANGPT1
WP	Leptin signaling pathway	WP:WP2034	0.017128	1.76629	76	28	4	7562	JAK1,FYN,RAC1,PIK3R1
WP	Brain-Derived Neurotrophic Factor (BDNF) signaling pathway	WP:WP2380	0.0171902	1.76472	144	28	5	7562	DPYSL2,FYN,RAC1,IRS2,PIK3R1
GO:BP	negative regulation of cell differentiation	GO:0045596	0.0173055	1.76182	701	37	9	18123	IL4,SEMA3A,NRP1,PAK1,PLXNA3,IL4R,JAK3,PIK3R1,VEGFA
TF	Factor: EGR-1; motif: TGCGTGGGCGK; match class: 1	TF:M01972_1	0.0179261	1.74651	1478	37	12	19917	RRAS,PIK3CA,FARP2,HSP90AA1,LIMK1,DPYSL4,JAK1,DPYSL3,PLXNA3,IRS2,IL4R,VEGFA
GO:BP	regulation of protein metabolic process	GO:0051246	0.0179358	1.74628	2759	37	17	18123	IL4,KDR,PIK3CA,NRP1,PAK1,KIT,PAK2,HSP90AA1,LIMK1,FYN,RAC1,PAK3,HSP90AB1,TEK,JAK3,ANGPT1,VEGFA
GO:BP	negative regulation of chemotaxis	GO:0050922	0.01821	1.73969	65	37	4	18123	SEMA3A,NRP1,ANGPT2,PLXNA3
REAC	TCR signaling	REAC:R-HSA-202403	0.0185417	1.73185	120	37	5	10622	PIK3CA,PAK1,PAK2,PAK3,PIK3R1
KEGG	Human T-cell leukemia virus 1 infection	KEGG:05166	0.0192048	1.71659	216	34	6	8000	PIK3CA,NRP1,JAK1,IL2RG,JAK3,PIK3R1
REAC	CD28 dependent PI3K/Akt signaling	REAC:R-HSA-389357	0.0192113	1.71644	22	37	3	10622	PIK3CA,FYN,PIK3R1
REAC	Signaling by ERBB2 in Cancer	REAC:R-HSA-1227990	0.0192113	1.71644	22	37	3	10622	PIK3CA,HSP90AA1,PIK3R1
REAC	Signal Transduction	REAC:R-HSA-162582	0.0194091	1.712	2730	37	21	10622	KDR,PIK3CA,NRP1,PAK1,KIT,PAK2,FES,HSP90AA1,LIMK1,JAK1,FYN,RAC1,PAK3,HSP90AB1,IL2RG,IRS2,TEK,JAK3,PIK3R1,ANGPT1,VEGFA
GO:BP	cellular component assembly	GO:0022607	0.0195658	1.7085	3104	37	18	18123	KDR,PIK3CA,FARP2,NRP1,PAK1,KIT,PAK2,FES,HSP90AA1,LIMK1,DPYSL3,RAC1,PAK3,HSP90AB1,TEK,PIK3R1,ANGPT1,VEGFA
GO:BP	negative regulation of neuron projection development	GO:0010977	0.0196052	1.70763	142	37	5	18123	SEMA3A,NRP1,CRMP1,DPYSL3,PLXNA3
GO:BP	positive regulation of chemotaxis	GO:0050921	0.0202856	1.69281	143	37	5	18123	IL4,KDR,NRP1,RAC1,VEGFA
GO:BP	blood vessel morphogenesis	GO:0048514	0.0202882	1.69276	715	37	9	18123	RRAS,KDR,PIK3CA,NRP1,ANGPT2,JAK1,TEK,ANGPT1,VEGFA
GO:BP	branching involved in salivary gland morphogenesis	GO:0060445	0.0203157	1.69217	21	37	3	18123	SEMA3A,NRP1,PLXNA1
GO:BP	sympathetic nervous system development	GO:0048485	0.0203157	1.69217	21	37	3	18123	SEMA3A,NRP1,PLXNA4
KEGG	Measles	KEGG:05162	0.0203353	1.69175	139	34	5	8000	PIK3CA,JAK1,IL2RG,JAK3,PIK3R1
GO:BP	positive regulation of DNA biosynthetic process	GO:2000573	0.0205556	1.68707	67	37	4	18123	HSP90AA1,PAK3,HSP90AB1,VEGFA
GO:BP	activation of innate immune response	GO:0002218	0.0209843	1.6781	144	37	5	18123	PAK1,PAK2,HSP90AA1,FYN,PAK3
GO:BP	neuron apoptotic process	GO:0051402	0.0215675	1.6662	251	37	6	18123	PIK3CA,NRP1,FYN,PAK3,HSP90AB1,ANGPT1
REAC	Nephrin family interactions	REAC:R-HSA-373753	0.02204	1.65679	23	37	3	10622	PIK3CA,FYN,PIK3R1
REAC	Signaling by Erythropoietin	REAC:R-HSA-9006335	0.02204	1.65679	23	37	3	10622	PIK3CA,IRS2,PIK3R1
REAC	Signaling by EGFR in Cancer	REAC:R-HSA-1643713	0.02204	1.65679	23	37	3	10622	PIK3CA,HSP90AA1,PIK3R1
GO:BP	regulation of vesicle-mediated transport	GO:0060627	0.0224196	1.64937	544	37	8	18123	IL4,NRP1,FES,RAC1,IL2RG,IL4R,ANGPT1,VEGFA
GO:BP	endothelial cell apoptotic process	GO:0072577	0.0231169	1.63607	69	37	4	18123	IL4,KDR,TEK,ANGPT1
GO:BP	cell junction organization	GO:0034330	0.023186	1.63477	727	37	9	18123	KDR,NRP1,PAK2,FYN,RAC1,PAK3,TEK,PIK3R1,VEGFA
GO:BP	negative regulation of CD4-positive, alpha-beta T cell differentiation	GO:0043371	0.0234903	1.62911	22	37	3	18123	IL4,IL4R,JAK3
WP	Integrated Breast Cancer Pathway	WP:WP1984	0.0235496	1.62802	154	28	5	7562	RRAS,PAK1,JAK1,RAC1,VEGFA
REAC	Neurophilin interactions with VEGF and VEGFR	REAC:R-HSA-194306	0.0236678	1.62584	4	37	2	10622	KDR,NRP1
GO:BP	negative regulation of T-helper 1 cell differentiation	GO:0045626	0.024303	1.61434	3	37	2	18123	IL4R,JAK3
GO:BP	basal dendrite arborization	GO:0150020	0.024303	1.61434	3	37	2	18123	SEMA3A,NRP1
GO:BP	basal dendrite morphogenesis	GO:0150019	0.024303	1.61434	3	37	2	18123	SEMA3A,NRP1
GO:BP	positive regulation of axon guidance	GO:1902669	0.024303	1.61434	3	37	2	18123	NRP1,VEGFA
GO:BP	facioacoustic ganglion development	GO:1903375	0.024303	1.61434	3	37	2	18123	SEMA3A,NRP1
GO:BP	negative regulation of complement-dependent cytotoxicity	GO:1903660	0.024303	1.61434	3	37	2	18123	IL4,HSP90AB1
GO:BP	basal dendrite development	GO:0150018	0.024303	1.61434	3	37	2	18123	SEMA3A,NRP1
WP	Inflammatory Response Pathway	WP:WP453	0.0245527	1.6099	33	28	3	7562	IL4,IL2RG,IL4R
KEGG	Phospholipase D signaling pathway	KEGG:04072	0.026361	1.57904	147	34	5	8000	RRAS,PIK3CA,KIT,FYN,PIK3R1
GO:BP	embryonic hemopoiesis	GO:0035162	0.0269759	1.56902	23	37	3	18123	KDR,KIT,VEGFA
GO:BP	negative regulation of neuron apoptotic process	GO:0043524	0.0272772	1.5642	152	37	5	18123	PIK3CA,NRP1,FYN,HSP90AB1,ANGPT1
GO:MF	vascular endothelial growth factor-activated receptor activity	GO:0005021	0.0292925	1.53324	7	37	2	18679	KDR,NRP1
WP	Alpha 6 Beta 4 signaling pathway	WP:WP244	0.0293077	1.53302	35	28	3	7562	RAC1,IRS2,PIK3R1
GO:BP	tube morphogenesis	GO:0035239	0.0300914	1.52156	956	37	10	18123	RRAS,KDR,PIK3CA,NRP1,PAK1,ANGPT2,JAK1,TEK,ANGPT1,VEGFA
GO:BP	defense response	GO:0006952	0.0305716	1.51468	1956	37	14	18123	IL4,PAK1,KIT,PAK2,FES,HSP90AA1,JAK1,FYN,RAC1,PAK3,HSP90AB1,TEK,IL4R,JAK3
GO:CC	dendritic growth cone	GO:0044294	0.0306016	1.51426	9	37	2	18964	HSP90AA1,HSP90AB1
REAC	The role of Nef in HIV-1 replication and disease pathogenesis	REAC:R-HSA-164952	0.0321248	1.49316	26	37	3	10622	PAK2,FYN,RAC1
GO:BP	lamellipodium assembly	GO:0030032	0.0322185	1.49189	75	37	4	18123	PIK3CA,KIT,RAC1,PIK3R1
WP	Chemokine signaling pathway	WP:WP3929	0.0324726	1.48848	165	28	5	7562	PIK3CA,PAK1,RAC1,JAK3,PIK3R1
GO:BP	neuron migration	GO:0001764	0.0328953	1.48287	158	37	5	18123	SEMA3A,NRP1,FYN,RAC1,VEGFA
WP	Neovascularisation processes	WP:WP4331	0.0346211	1.46066	37	28	3	7562	KDR,KIT,ANGPT1
WP	Photodynamic therapy-induced HIF-1 survival signaling	WP:WP3614	0.0346211	1.46066	37	28	3	7562	ANGPT2,ANGPT1,VEGFA
WP	Overview of interferons-mediated signaling pathway	WP:WP4558	0.0346211	1.46066	37	28	3	7562	PIK3CA,JAK1,PIK3R1
GO:BP	glomerulus vasculature development	GO:0072012	0.0349352	1.45674	25	37	3	18123	ANGPT2,TEK,ANGPT1
GO:MF	tau protein binding	GO:0048156	0.035245	1.4529	45	37	3	18679	HSP90AA1,FYN,HSP90AB1
GO:MF	identical protein binding	GO:0042802	0.0355126	1.44962	2063	37	13	18679	KDR,PAK1,KIT,DPYSL2,PAK2,CRMP1,HSP90AA1,DPYSL3,FYN,PLXNA2,HSP90AB1,TEK,VEGFA
GO:BP	nerve development	GO:0021675	0.0357676	1.44651	77	37	4	18123	SEMA3A,NRP1,PLXNA4,PLXNA3
GO:BP	homeostatic process	GO:0042592	0.0362006	1.44128	1985	37	14	18123	IL4,KDR,PIK3CA,KIT,HSP90AA1,FYN,RAC1,HSP90AB1,IRS2,IL4R,JAK3,PIK3R1,ANGPT1,VEGFA
GO:BP	brain development	GO:0007420	0.0374384	1.42668	772	37	9	18123	SEMA3A,NRP1,PAK1,DPYSL2,FYN,PLXNA4,PLXNA2,PLXNA3,IRS2
GO:BP	regulation of cellular protein metabolic process	GO:0032268	0.0375378	1.42553	2591	37	16	18123	IL4,KDR,PIK3CA,NRP1,PAK1,KIT,PAK2,HSP90AA1,LIMK1,FYN,RAC1,PAK3,HSP90AB1,TEK,ANGPT1,VEGFA
GO:BP	regulation of blood vessel endothelial cell migration	GO:0043535	0.0382337	1.41755	163	37	5	18123	KDR,NRP1,ANGPT2,ANGPT1,VEGFA
GO:MF	TPR domain binding	GO:0030911	0.0390079	1.40885	8	37	2	18679	HSP90AA1,HSP90AB1
REAC	RHOBTB2 GTPase cycle	REAC:R-HSA-9013418	0.0393596	1.40495	5	37	2	10622	HSP90AA1,HSP90AB1
REAC	MET activates PI3K/AKT signaling	REAC:R-HSA-8851907	0.0393596	1.40495	5	37	2	10622	PIK3CA,PIK3R1
GO:BP	regulation of production of molecular mediator of immune response	GO:0002700	0.0393779	1.40475	164	37	5	18123	IL4,KIT,IL4R,JAK3,ANGPT1
GO:BP	negative regulation of axon extension involved in axon guidance	GO:0048843	0.0394365	1.4041	26	37	3	18123	SEMA3A,NRP1,PLXNA3
GO:BP	negative regulation of alpha-beta T cell differentiation	GO:0046639	0.0394365	1.4041	26	37	3	18123	IL4,IL4R,JAK3
GO:BP	positive regulation of blood vessel endothelial cell migration	GO:0043536	0.0395962	1.40235	79	37	4	18123	KDR,NRP1,ANGPT1,VEGFA
GO:BP	lysosome localization	GO:0032418	0.0395962	1.40235	79	37	4	18123	IL4,KIT,FES,IL4R
GO:BP	circulatory system development	GO:0072359	0.0396714	1.40152	1215	37	11	18123	RRAS,KDR,PIK3CA,NRP1,PAK1,KIT,ANGPT2,JAK1,TEK,ANGPT1,VEGFA
GO:BP	defense response to other organism	GO:0098542	0.0418629	1.37817	1222	37	11	18123	IL4,PAK1,PAK2,FES,HSP90AA1,JAK1,FYN,PAK3,HSP90AB1,IL4R,JAK3
TF	Factor: EGR1; motif: NCNCCGCCCCCGCN; match class: 1	TF:M07208_1	0.0422888	1.37378	2203	37	14	19917	FARP2,NRP1,PAK1,DPYSL2,CRMP1,HSP90AA1,LIMK1,DPYSL4,JAK1,DPYSL3,PLXNA3,IRS2,PIK3R1,VEGFA
GO:BP	Fc-epsilon receptor signaling pathway	GO:0038095	0.0429714	1.36682	167	37	5	18123	PIK3CA,PAK1,PAK2,RAC1,PIK3R1
WP	Microglia Pathogen Phagocytosis Pathway	WP:WP3937	0.0436966	1.35955	40	28	3	7562	PIK3CA,RAC1,PIK3R1
WP	Interactions between immune cells and microRNAs in tumor microenvironment	WP:WP4559	0.0436966	1.35955	40	28	3	7562	IL4,IL2RG,IL4R
GO:BP	cellular response to vascular endothelial growth factor stimulus	GO:0035924	0.0437179	1.35934	81	37	4	18123	KDR,PIK3CA,NRP1,VEGFA
GO:BP	regulation of positive chemotaxis	GO:0050926	0.0443037	1.35356	27	37	3	18123	KDR,ANGPT2,VEGFA
GO:BP	innate immune response	GO:0045087	0.0456155	1.34089	1003	37	10	18123	IL4,PAK1,PAK2,FES,HSP90AA1,JAK1,FYN,PAK3,HSP90AB1,JAK3
HP	Skin rash	HP:0000988	0.0458544	1.33862	114	16	5	4511	KIT,IL2RG,TEK,JAK3,PIK3R1
WP	Pathways Regulating Hippo Signaling	WP:WP4540	0.0473996	1.32423	99	28	4	7562	KDR,KIT,RAC1,TEK
GO:CC	integral component of plasma membrane	GO:0005887	0.0475232	1.32309	1643	37	11	18964	KDR,SEMA3A,NRP1,KIT,PLXNA4,PLXNA2,PLXNA3,IL2RG,TEK,PLXNA1,IL4R
GO:BP	blood vessel development	GO:0001568	0.0481947	1.317	797	37	9	18123	RRAS,KDR,PIK3CA,NRP1,ANGPT2,JAK1,TEK,ANGPT1,VEGFA
GO:BP	sympathetic neuron projection guidance	GO:0097491	0.0485434	1.31387	4	37	2	18123	SEMA3A,NRP1
GO:BP	sympathetic neuron projection extension	GO:0097490	0.0485434	1.31387	4	37	2	18123	SEMA3A,NRP1
GO:BP	neuropilin signaling pathway	GO:0038189	0.0485434	1.31387	4	37	2	18123	NRP1,VEGFA
GO:BP	hypothalamic tangential migration using cell-axon interactions	GO:0021856	0.0485434	1.31387	4	37	2	18123	SEMA3A,NRP1
GO:BP	trunk segmentation	GO:0035290	0.0485434	1.31387	4	37	2	18123	SEMA3A,NRP1
GO:BP	trunk neural crest cell migration	GO:0036484	0.0485434	1.31387	4	37	2	18123	SEMA3A,NRP1
GO:BP	ventral trunk neural crest cell migration	GO:0036486	0.0485434	1.31387	4	37	2	18123	SEMA3A,NRP1
GO:BP	gonadotrophin-releasing hormone neuronal migration to the hypothalamus	GO:0021828	0.0485434	1.31387	4	37	2	18123	SEMA3A,NRP1
GO:BP	myeloid cell differentiation	GO:0030099	0.049017	1.30965	436	37	7	18123	IL4,FARP2,KIT,FES,JAK3,PIK3R1,VEGFA
CORUM	SEMA6D-PlexinA1-NRP1 complex	CORUM:5689	0.0499998	1.30103	3	22	2	3627	NRP1,PLXNA1
CORUM	CRMP-MICAL-PlexinA1 complex, induced by SEMA3A	CORUM:5762	0.0499998	1.30103	3	22	2	3627	CRMP1,PLXNA1

### Sheet: ST19
Supplementary Table 19: Overrepresentation of GRIN2A network genes amongst g:Profiler gene-sets after multiple testing correction
source	term_name	term_id	adjusted_p_value	negative_log10_of_adjusted_p_value	term_size	query_size	intersection_size	effective_domain_size	intersections
GO:CC	neurotransmitter receptor complex	GO:0098878	4.65e-51	50.3325	49	54	25	18964	CACNG3,GRIN3B,CACNG4,GRIN2D,OLFM2,CACNG8,CNIH3,GRIA4,GRIN2C,GRIA2,CACNG2,CNIH2,HTR3A,GRIN3A,GRIN1,DLG3,DLG2,CACNG7,GRIN2A,DLG4,GRIA1,CACNG5,SHISA9,GRIN2B,GRIA3
GO:BP	regulation of neurotransmitter receptor activity	GO:0099601	1.72e-50	49.7635	80	54	28	18123	CACNG3,CACNG4,RASGRF2,CACNG8,CNIH3,GRIA4,GRIA2,CACNG2,CNIH2,AKAP9,GRIN1,DLG3,DLG2,CACNG7,CAMK2B,GRIN2A,CAMK2A,DLG4,RELN,RASGRF1,BEGAIN,GRIA1,CACNG5,ACTN2,SHISA9,GRIN2B,GRIA3,NEFL
GO:CC	ionotropic glutamate receptor complex	GO:0008328	7.49e-49	48.1254	47	54	24	18964	CACNG3,GRIN3B,CACNG4,GRIN2D,OLFM2,CACNG8,CNIH3,GRIA4,GRIN2C,GRIA2,CACNG2,CNIH2,GRIN3A,GRIN1,DLG3,DLG2,CACNG7,GRIN2A,DLG4,GRIA1,CACNG5,SHISA9,GRIN2B,GRIA3
GO:CC	postsynapse	GO:0098794	1.87e-43	42.7286	641	54	39	18964	CACNG3,GRIN3B,LRFN1,CACNG4,GRIN2D,CACNG8,CNIH3,GRIA4,GRIN2C,GRIA2,CACNG2,LRP8,PRKACA,CNIH2,PPP1CA,PPP1CC,LRFN2,FYN,HTR3A,AKAP9,GRIN3A,DAB1,GRIN1,DLG3,DLG2,CACNG7,GRIN2A,CAMK2A,DLG4,GRIA1,CACNG5,ACTN2,SIPA1L1,SHISA9,GRIN2B,NOS1,PDLIM5,GRIA3,NEFL
REAC	Activation of NMDA receptors and postsynaptic events	REAC:R-HSA-442755	7.89e-42	41.1029	89	51	27	10622	GRIN3B,GRIN2D,RASGRF2,GRIA4,GRIN2C,GRIA2,PRKACA,CAMK2G,CAMK2D,GRIN3A,NRAS,PRKACB,GRIN1,DLG3,DLG2,PRKACG,CAMK2B,GRIN2A,CAMK2A,DLG4,RASGRF1,HRAS,GRIA1,ACTN2,GRIN2B,GRIA3,NEFL
REAC	Neurotransmitter receptors and postsynaptic signal transmission	REAC:R-HSA-112314	3.16e-41	40.5002	196	51	32	10622	CACNG3,GRIN3B,CACNG4,GRIN2D,RASGRF2,CACNG8,GRIA4,GRIN2C,GRIA2,CACNG2,PRKACA,CAMK2G,CAMK2D,HTR3A,GRIN3A,NRAS,PRKACB,GRIN1,DLG3,DLG2,PRKACG,CAMK2B,GRIN2A,CAMK2A,DLG4,RASGRF1,HRAS,GRIA1,ACTN2,GRIN2B,GRIA3,NEFL
GO:CC	synapse	GO:0045202	7.75e-41	40.1108	1348	54	45	18964	CACNG3,GRIN3B,LRFN1,CACNG4,GRIN2D,OLFM2,CACNG8,CNIH3,GRIA4,GRIN2C,GRIA2,CACNG2,LRP8,PRKACA,CNIH2,PPP1CA,PPP1CC,LRFN2,FYN,HTR3A,AKAP9,GRIN3A,PRKACB,DAB1,GRIN1,DLG3,DLG2,PRKACG,CACNG7,CAMK2B,GRIN2A,CAMK2A,DLG4,HRAS,BEGAIN,GRIA1,CACNG5,ACTN2,SIPA1L1,SHISA9,GRIN2B,NOS1,PDLIM5,GRIA3,NEFL
GO:BP	regulation of cation channel activity	GO:2001257	6.1e-40	39.2147	201	54	29	18123	CACNG3,CACNG4,RASGRF2,CACNG8,CNIH3,GRIA4,GRIA2,CACNG2,PRKACA,CNIH2,CAMK2D,GRIN1,DLG3,DLG2,CACNG7,CAMK2B,GRIN2A,CAMK2A,DLG4,RELN,RASGRF1,GRIA1,CACNG5,ACTN2,SHISA9,GRIN2B,NOS1,GRIA3,NEFL
GO:BP	trans-synaptic signaling	GO:0099537	8.18e-40	39.0875	721	54	39	18123	CACNG3,KRAS,CACNG4,GRIN2D,RASGRF2,CACNG8,CNIH3,GRIA4,GRIN2C,GRIA2,CACNG2,LRP8,PRKACA,CNIH2,LRFN2,FYN,HTR3A,AKAP9,GRIN3A,PRKACB,GRIN1,DLG2,PRKACG,CACNG7,CAMK2B,GRIN2A,CAMK2A,DLG4,RELN,RASGRF1,HRAS,BEGAIN,GRIA1,CACNG5,SIPA1L1,SHISA9,GRIN2B,NOS1,GRIA3
REAC	Neuronal System	REAC:R-HSA-112316	1.15e-39	38.9388	400	51	37	10622	CACNG3,GRIN3B,LRFN1,CACNG4,GRIN2D,RASGRF2,CACNG8,GRIA4,GRIN2C,GRIA2,CACNG2,PRKACA,CAMK2G,CAMK2D,LRFN2,HTR3A,GRIN3A,NRAS,PRKACB,GRIN1,DLG3,DLG2,PRKACG,CAMK2B,GRIN2A,CAMK2A,DLG4,RASGRF1,HRAS,BEGAIN,GRIA1,ACTN2,SIPA1L1,GRIN2B,PDLIM5,GRIA3,NEFL
GO:BP	regulation of ion transmembrane transporter activity	GO:0032412	3.08e-39	38.512	284	54	31	18123	CACNG3,CACNG4,RASGRF2,CACNG8,CNIH3,GRIA4,GRIA2,CACNG2,PRKACA,CNIH2,CAMK2D,HTR3A,AKAP9,GRIN1,DLG3,DLG2,CACNG7,CAMK2B,GRIN2A,CAMK2A,DLG4,RELN,RASGRF1,GRIA1,CACNG5,ACTN2,SHISA9,GRIN2B,NOS1,GRIA3,NEFL
GO:BP	synaptic signaling	GO:0099536	3.3e-39	38.4809	747	54	39	18123	CACNG3,KRAS,CACNG4,GRIN2D,RASGRF2,CACNG8,CNIH3,GRIA4,GRIN2C,GRIA2,CACNG2,LRP8,PRKACA,CNIH2,LRFN2,FYN,HTR3A,AKAP9,GRIN3A,PRKACB,GRIN1,DLG2,PRKACG,CACNG7,CAMK2B,GRIN2A,CAMK2A,DLG4,RELN,RASGRF1,HRAS,BEGAIN,GRIA1,CACNG5,SIPA1L1,SHISA9,GRIN2B,NOS1,GRIA3
REAC	Unblocking of NMDA receptors, glutamate binding and activation	REAC:R-HSA-438066	4.28e-39	38.3687	20	51	18	10622	GRIN2D,GRIA4,GRIN2C,GRIA2,CAMK2G,CAMK2D,GRIN1,DLG3,DLG2,CAMK2B,GRIN2A,CAMK2A,DLG4,GRIA1,ACTN2,GRIN2B,GRIA3,NEFL
GO:BP	regulation of signaling receptor activity	GO:0010469	9.55e-39	38.0199	188	54	28	18123	CACNG3,CACNG4,RASGRF2,CACNG8,CNIH3,GRIA4,GRIA2,CACNG2,CNIH2,AKAP9,GRIN1,DLG3,DLG2,CACNG7,CAMK2B,GRIN2A,CAMK2A,DLG4,RELN,RASGRF1,BEGAIN,GRIA1,CACNG5,ACTN2,SHISA9,GRIN2B,GRIA3,NEFL
GO:BP	regulation of transmembrane transporter activity	GO:0022898	1.05e-38	37.9778	295	54	31	18123	CACNG3,CACNG4,RASGRF2,CACNG8,CNIH3,GRIA4,GRIA2,CACNG2,PRKACA,CNIH2,CAMK2D,HTR3A,AKAP9,GRIN1,DLG3,DLG2,CACNG7,CAMK2B,GRIN2A,CAMK2A,DLG4,RELN,RASGRF1,GRIA1,CACNG5,ACTN2,SHISA9,GRIN2B,NOS1,GRIA3,NEFL
GO:BP	anterograde trans-synaptic signaling	GO:0098916	3.31e-38	37.4801	713	54	38	18123	CACNG3,KRAS,CACNG4,GRIN2D,RASGRF2,CACNG8,CNIH3,GRIA4,GRIN2C,GRIA2,CACNG2,LRP8,PRKACA,CNIH2,LRFN2,FYN,HTR3A,AKAP9,GRIN3A,PRKACB,GRIN1,DLG2,PRKACG,CACNG7,CAMK2B,GRIN2A,CAMK2A,DLG4,RELN,RASGRF1,HRAS,BEGAIN,GRIA1,CACNG5,SIPA1L1,SHISA9,GRIN2B,GRIA3
GO:BP	chemical synaptic transmission	GO:0007268	3.31e-38	37.4801	713	54	38	18123	CACNG3,KRAS,CACNG4,GRIN2D,RASGRF2,CACNG8,CNIH3,GRIA4,GRIN2C,GRIA2,CACNG2,LRP8,PRKACA,CNIH2,LRFN2,FYN,HTR3A,AKAP9,GRIN3A,PRKACB,GRIN1,DLG2,PRKACG,CACNG7,CAMK2B,GRIN2A,CAMK2A,DLG4,RELN,RASGRF1,HRAS,BEGAIN,GRIA1,CACNG5,SIPA1L1,SHISA9,GRIN2B,GRIA3
GO:CC	cation channel complex	GO:0034703	1.01e-37	36.9939	227	54	28	18964	CACNG3,GRIN3B,CACNG4,GRIN2D,OLFM2,CACNG8,CNIH3,GRIA4,GRIN2C,GRIA2,CACNG2,PRKACA,CNIH2,HTR3A,AKAP9,GRIN3A,GRIN1,DLG3,DLG2,CACNG7,GRIN2A,DLG4,GRIA1,CACNG5,SHISA9,GRIN2B,NOS1,GRIA3
GO:BP	regulation of transporter activity	GO:0032409	1.07e-37	36.9705	317	54	31	18123	CACNG3,CACNG4,RASGRF2,CACNG8,CNIH3,GRIA4,GRIA2,CACNG2,PRKACA,CNIH2,CAMK2D,HTR3A,AKAP9,GRIN1,DLG3,DLG2,CACNG7,CAMK2B,GRIN2A,CAMK2A,DLG4,RELN,RASGRF1,GRIA1,CACNG5,ACTN2,SHISA9,GRIN2B,NOS1,GRIA3,NEFL
REAC	Transmission across Chemical Synapses	REAC:R-HSA-112315	4.17e-37	36.3798	259	51	32	10622	CACNG3,GRIN3B,CACNG4,GRIN2D,RASGRF2,CACNG8,GRIA4,GRIN2C,GRIA2,CACNG2,PRKACA,CAMK2G,CAMK2D,HTR3A,GRIN3A,NRAS,PRKACB,GRIN1,DLG3,DLG2,PRKACG,CAMK2B,GRIN2A,CAMK2A,DLG4,RASGRF1,HRAS,GRIA1,ACTN2,GRIN2B,GRIA3,NEFL
GO:CC	postsynaptic density	GO:0014069	2.46e-36	35.6085	339	54	30	18964	CACNG3,LRFN1,CACNG4,GRIN2D,CACNG8,GRIN2C,GRIA2,CACNG2,LRP8,CNIH2,LRFN2,FYN,AKAP9,GRIN3A,DAB1,GRIN1,DLG3,DLG2,CACNG7,GRIN2A,CAMK2A,DLG4,GRIA1,CACNG5,ACTN2,SIPA1L1,SHISA9,GRIN2B,NOS1,PDLIM5
GO:CC	asymmetric synapse	GO:0032279	4.24e-36	35.3728	345	54	30	18964	CACNG3,LRFN1,CACNG4,GRIN2D,CACNG8,GRIN2C,GRIA2,CACNG2,LRP8,CNIH2,LRFN2,FYN,AKAP9,GRIN3A,DAB1,GRIN1,DLG3,DLG2,CACNG7,GRIN2A,CAMK2A,DLG4,GRIA1,CACNG5,ACTN2,SIPA1L1,SHISA9,GRIN2B,NOS1,PDLIM5
GO:CC	cell junction	GO:0030054	1.83e-35	34.738	2107	54	47	18964	CACNG3,GRIN3B,LRFN1,KRAS,CACNG4,GRIN2D,OLFM2,CACNG8,CNIH3,GRIA4,GRIN2C,GRIA2,CACNG2,LRP8,PRKACA,CNIH2,PPP1CA,PPP1CC,LRFN2,FYN,HTR3A,AKAP9,GRIN3A,PRKACB,DAB1,GRIN1,DLG3,DLG2,PRKACG,CACNG7,PPP1CB,CAMK2B,GRIN2A,CAMK2A,DLG4,HRAS,BEGAIN,GRIA1,CACNG5,ACTN2,SIPA1L1,SHISA9,GRIN2B,NOS1,PDLIM5,GRIA3,NEFL
GO:CC	postsynaptic specialization	GO:0099572	2.04e-35	34.6912	363	54	30	18964	CACNG3,LRFN1,CACNG4,GRIN2D,CACNG8,GRIN2C,GRIA2,CACNG2,LRP8,CNIH2,LRFN2,FYN,AKAP9,GRIN3A,DAB1,GRIN1,DLG3,DLG2,CACNG7,GRIN2A,CAMK2A,DLG4,GRIA1,CACNG5,ACTN2,SIPA1L1,SHISA9,GRIN2B,NOS1,PDLIM5
GO:CC	neuron to neuron synapse	GO:0098984	3.98e-35	34.3997	371	54	30	18964	CACNG3,LRFN1,CACNG4,GRIN2D,CACNG8,GRIN2C,GRIA2,CACNG2,LRP8,CNIH2,LRFN2,FYN,AKAP9,GRIN3A,DAB1,GRIN1,DLG3,DLG2,CACNG7,GRIN2A,CAMK2A,DLG4,GRIA1,CACNG5,ACTN2,SIPA1L1,SHISA9,GRIN2B,NOS1,PDLIM5
REAC	Post NMDA receptor activation events	REAC:R-HSA-438064	7.18e-35	34.1437	76	51	23	10622	GRIN2D,RASGRF2,GRIN2C,GRIA2,PRKACA,CAMK2G,CAMK2D,NRAS,PRKACB,GRIN1,DLG3,DLG2,PRKACG,CAMK2B,GRIN2A,CAMK2A,DLG4,RASGRF1,HRAS,GRIA1,ACTN2,GRIN2B,NEFL
GO:BP	regulation of cation transmembrane transport	GO:1904062	1.31e-34	33.8828	396	54	31	18123	CACNG3,CACNG4,RASGRF2,CACNG8,CNIH3,GRIA4,GRIA2,CACNG2,PRKACA,CNIH2,CAMK2D,FYN,AKAP9,GRIN1,DLG3,DLG2,CACNG7,CAMK2B,GRIN2A,CAMK2A,DLG4,RELN,RASGRF1,GRIA1,CACNG5,ACTN2,SHISA9,GRIN2B,NOS1,GRIA3,NEFL
REAC	Ras activation upon Ca2+ influx through NMDA receptor	REAC:R-HSA-442982	3.26e-34	33.4874	18	51	16	10622	GRIN2D,RASGRF2,CAMK2G,CAMK2D,NRAS,GRIN1,DLG3,DLG2,CAMK2B,CAMK2A,DLG4,RASGRF1,HRAS,ACTN2,GRIN2B,NEFL
GO:CC	ion channel complex	GO:0034702	4.24e-34	33.3727	302	54	28	18964	CACNG3,GRIN3B,CACNG4,GRIN2D,OLFM2,CACNG8,CNIH3,GRIA4,GRIN2C,GRIA2,CACNG2,PRKACA,CNIH2,HTR3A,AKAP9,GRIN3A,GRIN1,DLG3,DLG2,CACNG7,GRIN2A,DLG4,GRIA1,CACNG5,SHISA9,GRIN2B,NOS1,GRIA3
GO:BP	regulation of NMDA receptor activity	GO:2000310	1.56e-33	32.8064	39	54	18	18123	RASGRF2,GRIA4,GRIA2,CNIH2,GRIN1,DLG3,DLG2,CAMK2B,GRIN2A,CAMK2A,DLG4,RELN,RASGRF1,GRIA1,ACTN2,GRIN2B,GRIA3,NEFL
GO:CC	AMPA glutamate receptor complex	GO:0032281	2.11e-33	32.6756	26	54	16	18964	CACNG3,CACNG4,OLFM2,CACNG8,CNIH3,GRIA4,GRIA2,CACNG2,CNIH2,DLG3,CACNG7,DLG4,GRIA1,CACNG5,SHISA9,GRIA3
GO:CC	transmembrane transporter complex	GO:1902495	3.53e-33	32.4527	325	54	28	18964	CACNG3,GRIN3B,CACNG4,GRIN2D,OLFM2,CACNG8,CNIH3,GRIA4,GRIN2C,GRIA2,CACNG2,PRKACA,CNIH2,HTR3A,AKAP9,GRIN3A,GRIN1,DLG3,DLG2,CACNG7,GRIN2A,DLG4,GRIA1,CACNG5,SHISA9,GRIN2B,NOS1,GRIA3
GO:CC	postsynaptic membrane	GO:0045211	4.42e-33	32.3549	282	54	27	18964	CACNG3,GRIN3B,LRFN1,CACNG4,GRIN2D,CACNG8,CNIH3,GRIA4,GRIN2C,GRIA2,CACNG2,CNIH2,LRFN2,HTR3A,AKAP9,GRIN3A,GRIN1,DLG2,CACNG7,GRIN2A,DLG4,GRIA1,CACNG5,ACTN2,SHISA9,GRIN2B,GRIA3
GO:CC	transporter complex	GO:1990351	1.29e-32	31.8892	340	54	28	18964	CACNG3,GRIN3B,CACNG4,GRIN2D,OLFM2,CACNG8,CNIH3,GRIA4,GRIN2C,GRIA2,CACNG2,PRKACA,CNIH2,HTR3A,AKAP9,GRIN3A,GRIN1,DLG3,DLG2,CACNG7,GRIN2A,DLG4,GRIA1,CACNG5,SHISA9,GRIN2B,NOS1,GRIA3
GO:BP	regulation of ion transmembrane transport	GO:0034765	1.39e-32	31.8556	520	54	32	18123	CACNG3,CACNG4,RASGRF2,CACNG8,CNIH3,GRIA4,GRIA2,CACNG2,PRKACA,CNIH2,CAMK2D,FYN,HTR3A,AKAP9,GRIN1,DLG3,DLG2,CACNG7,CAMK2B,GRIN2A,CAMK2A,DLG4,RELN,RASGRF1,GRIA1,CACNG5,ACTN2,SHISA9,GRIN2B,NOS1,GRIA3,NEFL
REAC	Long-term potentiation	REAC:R-HSA-9620244	4.29e-32	31.3676	21	51	16	10622	GRIN2D,GRIN2C,GRIA2,CAMK2G,CAMK2D,GRIN1,DLG3,DLG2,CAMK2B,GRIN2A,CAMK2A,DLG4,GRIA1,ACTN2,GRIN2B,NEFL
KEGG	Amphetamine addiction	KEGG:05031	1.07e-31	30.9723	69	43	21	8000	GRIN3B,GRIN2D,GRIA4,GRIN2C,GRIA2,PRKACA,CAMK2G,PPP1CA,CAMK2D,PPP1CC,GRIN3A,PRKACB,GRIN1,PRKACG,PPP1CB,CAMK2B,GRIN2A,CAMK2A,GRIA1,GRIN2B,GRIA3
GO:BP	modulation of chemical synaptic transmission	GO:0050804	1.35e-31	30.8705	434	54	30	18123	CACNG3,KRAS,CACNG4,GRIN2D,RASGRF2,CACNG8,GRIN2C,CACNG2,LRP8,PRKACA,CNIH2,LRFN2,FYN,AKAP9,GRIN3A,GRIN1,CACNG7,CAMK2B,GRIN2A,CAMK2A,DLG4,RELN,RASGRF1,HRAS,BEGAIN,GRIA1,CACNG5,SIPA1L1,SHISA9,GRIN2B
GO:BP	regulation of trans-synaptic signaling	GO:0099177	1.45e-31	30.84	435	54	30	18123	CACNG3,KRAS,CACNG4,GRIN2D,RASGRF2,CACNG8,GRIN2C,CACNG2,LRP8,PRKACA,CNIH2,LRFN2,FYN,AKAP9,GRIN3A,GRIN1,CACNG7,CAMK2B,GRIN2A,CAMK2A,DLG4,RELN,RASGRF1,HRAS,BEGAIN,GRIA1,CACNG5,SIPA1L1,SHISA9,GRIN2B
GO:BP	regulation of ion transport	GO:0043269	4.48e-31	30.3492	728	54	34	18123	CACNG3,GRIN3B,CACNG4,RASGRF2,CACNG8,CNIH3,GRIA4,GRIA2,CACNG2,PRKACA,CNIH2,CAMK2G,CAMK2D,FYN,HTR3A,AKAP9,GRIN1,DLG3,DLG2,CACNG7,CAMK2B,GRIN2A,CAMK2A,DLG4,RELN,RASGRF1,GRIA1,CACNG5,ACTN2,SHISA9,GRIN2B,NOS1,GRIA3,NEFL
GO:CC	postsynaptic density membrane	GO:0098839	6.63e-31	30.1788	94	54	20	18964	CACNG3,LRFN1,CACNG4,GRIN2D,CACNG8,GRIN2C,GRIA2,CACNG2,CNIH2,LRFN2,AKAP9,DLG2,CACNG7,GRIN2A,DLG4,GRIA1,CACNG5,ACTN2,SHISA9,GRIN2B
GO:BP	regulation of transmembrane transport	GO:0034762	4.03e-30	29.3945	620	54	32	18123	CACNG3,CACNG4,RASGRF2,CACNG8,CNIH3,GRIA4,GRIA2,CACNG2,PRKACA,CNIH2,CAMK2D,FYN,HTR3A,AKAP9,GRIN1,DLG3,DLG2,CACNG7,CAMK2B,GRIN2A,CAMK2A,DLG4,RELN,RASGRF1,GRIA1,CACNG5,ACTN2,SHISA9,GRIN2B,NOS1,GRIA3,NEFL
KEGG	Long-term potentiation	KEGG:04720	7.92e-30	29.1011	67	43	20	8000	KRAS,GRIN2D,GRIN2C,GRIA2,PRKACA,CAMK2G,PPP1CA,CAMK2D,PPP1CC,NRAS,PRKACB,GRIN1,PRKACG,PPP1CB,CAMK2B,GRIN2A,CAMK2A,HRAS,GRIA1,GRIN2B
REAC	CREB1 phosphorylation through NMDA receptor-mediated activation of RAS signaling	REAC:R-HSA-442742	1.1e-29	28.9576	26	51	16	10622	GRIN2D,RASGRF2,CAMK2G,CAMK2D,NRAS,GRIN1,DLG3,DLG2,CAMK2B,CAMK2A,DLG4,RASGRF1,HRAS,ACTN2,GRIN2B,NEFL
GO:CC	synaptic membrane	GO:0097060	2.27e-29	28.6447	384	54	27	18964	CACNG3,GRIN3B,LRFN1,CACNG4,GRIN2D,CACNG8,CNIH3,GRIA4,GRIN2C,GRIA2,CACNG2,CNIH2,LRFN2,HTR3A,AKAP9,GRIN3A,GRIN1,DLG2,CACNG7,GRIN2A,DLG4,GRIA1,CACNG5,ACTN2,SHISA9,GRIN2B,GRIA3
GO:BP	cation transmembrane transport	GO:0098655	6.51e-29	28.1867	936	54	35	18123	CACNG3,GRIN3B,CACNG4,GRIN2D,RASGRF2,CACNG8,CNIH3,GRIA4,GRIN2C,GRIA2,CACNG2,PRKACA,CNIH2,CAMK2D,FYN,AKAP9,GRIN3A,GRIN1,DLG3,DLG2,CACNG7,CAMK2B,GRIN2A,CAMK2A,DLG4,RELN,RASGRF1,GRIA1,CACNG5,ACTN2,SHISA9,GRIN2B,NOS1,GRIA3,NEFL
GO:CC	plasma membrane signaling receptor complex	GO:0098802	9.9e-29	28.0043	300	54	25	18964	CACNG3,GRIN3B,CACNG4,GRIN2D,OLFM2,CACNG8,CNIH3,GRIA4,GRIN2C,GRIA2,CACNG2,CNIH2,HTR3A,GRIN3A,GRIN1,DLG3,DLG2,CACNG7,GRIN2A,DLG4,GRIA1,CACNG5,SHISA9,GRIN2B,GRIA3
GO:CC	postsynaptic specialization membrane	GO:0099634	1.38e-28	27.8596	120	54	20	18964	CACNG3,LRFN1,CACNG4,GRIN2D,CACNG8,GRIN2C,GRIA2,CACNG2,CNIH2,LRFN2,AKAP9,DLG2,CACNG7,GRIN2A,DLG4,GRIA1,CACNG5,ACTN2,SHISA9,GRIN2B
GO:BP	cell-cell signaling	GO:0007267	6.42e-28	27.1926	1735	54	41	18123	CACNG3,KRAS,CACNG4,GRIN2D,RASGRF2,CACNG8,CNIH3,GRIA4,GRIN2C,GRIA2,CACNG2,LRP8,PRKACA,CNIH2,CAMK2G,PPP1CA,LRFN2,FYN,HTR3A,AKAP9,GRIN3A,PRKACB,GRIN1,DLG2,PRKACG,CACNG7,CAMK2B,GRIN2A,CAMK2A,DLG4,RELN,RASGRF1,HRAS,BEGAIN,GRIA1,CACNG5,SIPA1L1,SHISA9,GRIN2B,NOS1,GRIA3
GO:BP	ion transmembrane transport	GO:0034220	4.85e-27	26.3139	1169	54	36	18123	CACNG3,GRIN3B,CACNG4,GRIN2D,RASGRF2,CACNG8,CNIH3,GRIA4,GRIN2C,GRIA2,CACNG2,PRKACA,CNIH2,CAMK2D,FYN,HTR3A,AKAP9,GRIN3A,GRIN1,DLG3,DLG2,CACNG7,CAMK2B,GRIN2A,CAMK2A,DLG4,RELN,RASGRF1,GRIA1,CACNG5,ACTN2,SHISA9,GRIN2B,NOS1,GRIA3,NEFL
REAC	Negative regulation of NMDA receptor-mediated neuronal transmission	REAC:R-HSA-9617324	6.87e-27	26.1627	20	51	14	10622	GRIN2D,GRIN2C,CAMK2G,CAMK2D,GRIN1,DLG3,DLG2,CAMK2B,GRIN2A,CAMK2A,DLG4,ACTN2,GRIN2B,NEFL
GO:BP	cation transport	GO:0006812	1.64e-26	25.7852	1210	54	36	18123	CACNG3,GRIN3B,CACNG4,GRIN2D,RASGRF2,CACNG8,CNIH3,GRIA4,GRIN2C,GRIA2,CACNG2,PRKACA,CNIH2,CAMK2G,CAMK2D,FYN,AKAP9,GRIN3A,GRIN1,DLG3,DLG2,CACNG7,CAMK2B,GRIN2A,CAMK2A,DLG4,RELN,RASGRF1,GRIA1,CACNG5,ACTN2,SHISA9,GRIN2B,NOS1,GRIA3,NEFL
GO:CC	somatodendritic compartment	GO:0036477	2.32e-25	24.6349	875	54	31	18964	CACNG3,GRIN3B,CACNG4,CNIH3,GRIA4,GRIA2,CACNG2,LRP8,PRKACA,CNIH2,PPP1CA,PPP1CC,FYN,HTR3A,AKAP9,GRIN3A,DAB1,GRIN1,DLG3,DLG2,CACNG7,GRIN2A,CAMK2A,DLG4,RELN,GRIA1,ACTN2,SIPA1L1,SHISA9,NOS1,GRIA3
REAC	Assembly and cell surface presentation of NMDA receptors	REAC:R-HSA-9609736	5.22e-25	24.2823	43	51	16	10622	GRIN3B,GRIN2D,GRIN2C,CAMK2G,CAMK2D,GRIN3A,GRIN1,DLG3,DLG2,CAMK2B,GRIN2A,CAMK2A,DLG4,ACTN2,GRIN2B,NEFL
GO:CC	neuron projection	GO:0043005	1.31e-24	23.8842	1384	54	35	18964	CACNG3,CNIH3,GRIA4,GRIA2,CACNG2,LRP8,PRKACA,CNIH2,CAMK2G,PPP1CA,CAMK2D,PPP1CC,FYN,HTR3A,AKAP9,GRIN3A,DAB1,GRIN1,DLG3,DLG2,CACNG7,CAMK2B,GRIN2A,CAMK2A,DLG4,RELN,RASGRF1,GRIA1,ACTN2,SIPA1L1,SHISA9,GRIN2B,NOS1,GRIA3,NEFL
GO:CC	receptor complex	GO:0043235	3.43e-24	23.4646	522	54	26	18964	CACNG3,GRIN3B,CACNG4,GRIN2D,OLFM2,CACNG8,CNIH3,GRIA4,GRIN2C,GRIA2,CACNG2,LRP8,CNIH2,HTR3A,GRIN3A,GRIN1,DLG3,DLG2,CACNG7,GRIN2A,DLG4,GRIA1,CACNG5,SHISA9,GRIN2B,GRIA3
GO:BP	ion transport	GO:0006811	1.66e-23	22.7791	1610	54	37	18123	CACNG3,GRIN3B,CACNG4,GRIN2D,RASGRF2,CACNG8,CNIH3,GRIA4,GRIN2C,GRIA2,CACNG2,PRKACA,CNIH2,CAMK2G,CAMK2D,FYN,HTR3A,AKAP9,GRIN3A,GRIN1,DLG3,DLG2,CACNG7,CAMK2B,GRIN2A,CAMK2A,DLG4,RELN,RASGRF1,GRIA1,CACNG5,ACTN2,SHISA9,GRIN2B,NOS1,GRIA3,NEFL
GO:CC	plasma membrane protein complex	GO:0098797	2.1e-22	21.6778	696	54	27	18964	CACNG3,GRIN3B,CACNG4,GRIN2D,OLFM2,CACNG8,CNIH3,GRIA4,GRIN2C,GRIA2,CACNG2,CNIH2,HTR3A,AKAP9,GRIN3A,GRIN1,DLG3,DLG2,CACNG7,GRIN2A,DLG4,GRIA1,CACNG5,SHISA9,GRIN2B,NOS1,GRIA3
GO:BP	transmembrane transport	GO:0055085	8.07e-22	21.0929	1648	54	36	18123	CACNG3,GRIN3B,CACNG4,GRIN2D,RASGRF2,CACNG8,CNIH3,GRIA4,GRIN2C,GRIA2,CACNG2,PRKACA,CNIH2,CAMK2D,FYN,HTR3A,AKAP9,GRIN3A,GRIN1,DLG3,DLG2,CACNG7,CAMK2B,GRIN2A,CAMK2A,DLG4,RELN,RASGRF1,GRIA1,CACNG5,ACTN2,SHISA9,GRIN2B,NOS1,GRIA3,NEFL
REAC	Trafficking of AMPA receptors	REAC:R-HSA-399719	9.67e-22	21.0147	27	51	13	10622	CACNG3,CACNG4,CACNG8,GRIA4,GRIA2,CACNG2,CAMK2G,CAMK2D,CAMK2B,CAMK2A,DLG4,GRIA1,GRIA3
REAC	Glutamate binding, activation of AMPA receptors and synaptic plasticity	REAC:R-HSA-399721	9.67e-22	21.0147	27	51	13	10622	CACNG3,CACNG4,CACNG8,GRIA4,GRIA2,CACNG2,CAMK2G,CAMK2D,CAMK2B,CAMK2A,DLG4,GRIA1,GRIA3
GO:MF	ionotropic glutamate receptor activity	GO:0004970	1.52e-21	20.8182	19	54	11	18679	GRIN3B,GRIN2D,GRIA4,GRIN2C,GRIA2,GRIN3A,GRIN1,GRIN2A,GRIA1,GRIN2B,GRIA3
GO:BP	regulation of transport	GO:0051049	1.91e-21	20.7195	1839	54	37	18123	CACNG3,GRIN3B,CACNG4,RASGRF2,CACNG8,CNIH3,GRIA4,GRIA2,CACNG2,PRKACA,CNIH2,CAMK2G,CAMK2D,PPP1CC,FYN,HTR3A,AKAP9,GRIN3A,GRIN1,DLG3,DLG2,CACNG7,CAMK2B,GRIN2A,CAMK2A,DLG4,RELN,RASGRF1,HRAS,GRIA1,CACNG5,ACTN2,SHISA9,GRIN2B,NOS1,GRIA3,NEFL
REAC	Synaptic adhesion-like molecules	REAC:R-HSA-8849932	3.92e-21	20.4071	21	51	12	10622	LRFN1,GRIN2D,GRIA4,GRIN2C,LRFN2,GRIN1,DLG3,GRIN2A,DLG4,GRIA1,GRIN2B,GRIA3
GO:CC	plasma membrane region	GO:0098590	8.54e-21	20.0685	1240	54	31	18964	CACNG3,GRIN3B,LRFN1,CACNG4,GRIN2D,CACNG8,CNIH3,GRIA4,GRIN2C,GRIA2,CACNG2,LRP8,PRKACA,CNIH2,PPP1CC,LRFN2,HTR3A,AKAP9,GRIN3A,GRIN1,DLG3,DLG2,CACNG7,GRIN2A,DLG4,GRIA1,CACNG5,ACTN2,SHISA9,GRIN2B,GRIA3
KEGG	Circadian entrainment	KEGG:04713	1.5e-20	19.8249	97	43	17	8000	GRIN2D,GRIA4,GRIN2C,GRIA2,PRKACA,CAMK2G,CAMK2D,PRKACB,GRIN1,PRKACG,CAMK2B,GRIN2A,CAMK2A,GRIA1,GRIN2B,NOS1,GRIA3
GO:CC	cell projection	GO:0042995	1.54e-20	19.8117	2337	54	38	18964	CACNG3,CNIH3,GRIA4,GRIA2,CACNG2,LRP8,PRKACA,CNIH2,CAMK2G,PPP1CA,CAMK2D,PPP1CC,FYN,HTR3A,AKAP9,GRIN3A,PRKACB,DAB1,GRIN1,DLG3,DLG2,PRKACG,CACNG7,CAMK2B,GRIN2A,CAMK2A,DLG4,RELN,RASGRF1,GRIA1,ACTN2,SIPA1L1,SHISA9,GRIN2B,NOS1,PDLIM5,GRIA3,NEFL
KEGG	cAMP signaling pathway	KEGG:04024	2.02e-20	19.695	216	43	21	8000	GRIN3B,GRIN2D,GRIA4,GRIN2C,GRIA2,PRKACA,CAMK2G,PPP1CA,CAMK2D,PPP1CC,GRIN3A,PRKACB,GRIN1,PRKACG,PPP1CB,CAMK2B,GRIN2A,CAMK2A,GRIA1,GRIN2B,GRIA3
KEGG	Oxytocin signaling pathway	KEGG:04921	3.31e-20	19.4801	154	43	19	8000	CACNG3,KRAS,CACNG4,CACNG8,CACNG2,PRKACA,CAMK2G,PPP1CA,CAMK2D,PPP1CC,NRAS,PRKACB,PRKACG,CACNG7,PPP1CB,CAMK2B,CAMK2A,HRAS,CACNG5
GO:CC	plasma membrane bounded cell projection	GO:0120025	5.16e-20	19.2872	2234	54	37	18964	CACNG3,CNIH3,GRIA4,GRIA2,CACNG2,LRP8,PRKACA,CNIH2,CAMK2G,PPP1CA,CAMK2D,PPP1CC,FYN,HTR3A,AKAP9,GRIN3A,PRKACB,DAB1,GRIN1,DLG3,DLG2,PRKACG,CACNG7,CAMK2B,GRIN2A,CAMK2A,DLG4,RELN,RASGRF1,GRIA1,ACTN2,SIPA1L1,SHISA9,GRIN2B,NOS1,GRIA3,NEFL
REAC	MAPK family signaling cascades	REAC:R-HSA-5683057	6.66e-20	19.1765	308	51	23	10622	KRAS,GRIN2D,RASGRF2,PRKACA,CAMK2G,CAMK2D,PPP1CC,FYN,NRAS,PRKACB,GRIN1,DLG3,DLG2,PRKACG,PPP1CB,CAMK2B,CAMK2A,DLG4,RASGRF1,HRAS,ACTN2,GRIN2B,NEFL
WP	NO/cGMP/PKG mediated Neuroprotection	WP:WP4008	1.62e-19	18.7909	48	43	14	7562	GRIN2D,GRIN2C,CAMK2G,CAMK2D,AKAP9,GRIN1,CAMK2B,GRIN2A,CAMK2A,DLG4,ACTN2,GRIN2B,NOS1,NEFL
REAC	Protein-protein interactions at synapses	REAC:R-HSA-6794362	1.66e-19	18.7789	86	51	16	10622	LRFN1,GRIN2D,GRIA4,GRIN2C,LRFN2,GRIN1,DLG3,DLG2,GRIN2A,DLG4,BEGAIN,GRIA1,SIPA1L1,GRIN2B,PDLIM5,GRIA3
GO:MF	glutamate receptor activity	GO:0008066	2.58e-19	18.5887	27	54	11	18679	GRIN3B,GRIN2D,GRIA4,GRIN2C,GRIA2,GRIN3A,GRIN1,GRIN2A,GRIA1,GRIN2B,GRIA3
GO:CC	glutamatergic synapse	GO:0098978	7.11e-19	18.148	354	54	20	18964	CACNG3,CACNG4,GRIN2C,CACNG2,CNIH2,PPP1CA,PPP1CC,FYN,HTR3A,AKAP9,GRIN3A,DLG3,CACNG7,GRIN2A,DLG4,HRAS,GRIA1,CACNG5,ACTN2,SHISA9
GO:BP	ionotropic glutamate receptor signaling pathway	GO:0035235	7.66e-19	18.1157	26	54	11	18123	GRIN3B,GRIN2D,GRIA4,GRIN2C,GRIA2,GRIN3A,GRIN1,GRIN2A,GRIA1,GRIN2B,GRIA3
WP	Common Pathways Underlying Drug Addiction	WP:WP2636	2.19e-18	17.6601	42	43	13	7562	GRIA4,GRIA2,PRKACA,PPP1CA,PPP1CC,PRKACB,GRIN1,PRKACG,PPP1CB,GRIN2A,CAMK2A,GRIA1,GRIA3
GO:CC	dendrite	GO:0030425	1.03e-17	16.9874	641	54	23	18964	CACNG3,CNIH3,GRIA4,GRIA2,LRP8,PRKACA,CNIH2,PPP1CA,PPP1CC,FYN,AKAP9,GRIN1,DLG3,GRIN2A,CAMK2A,DLG4,RELN,GRIA1,ACTN2,SIPA1L1,SHISA9,NOS1,GRIA3
GO:CC	dendritic tree	GO:0097447	1.1e-17	16.9572	643	54	23	18964	CACNG3,CNIH3,GRIA4,GRIA2,LRP8,PRKACA,CNIH2,PPP1CA,PPP1CC,FYN,AKAP9,GRIN1,DLG3,GRIN2A,CAMK2A,DLG4,RELN,GRIA1,ACTN2,SIPA1L1,SHISA9,NOS1,GRIA3
GO:CC	dendritic spine	GO:0043197	1.48e-17	16.8293	186	54	16	18964	GRIA4,GRIA2,PRKACA,CNIH2,PPP1CA,PPP1CC,GRIN1,GRIN2A,CAMK2A,DLG4,GRIA1,ACTN2,SIPA1L1,SHISA9,NOS1,GRIA3
GO:BP	regulation of molecular function	GO:0065009	1.74e-17	16.7586	3191	54	41	18123	CACNG3,KRAS,CACNG4,RASGRF2,CACNG8,CNIH3,GRIA4,GRIA2,CACNG2,LRP8,PRKACA,CNIH2,PPP1CA,CAMK2D,FYN,HTR3A,AKAP9,PRKACB,DAB1,GRIN1,DLG3,DLG2,PRKACG,CACNG7,CAMK2B,GRIN2A,CAMK2A,DLG4,RELN,RASGRF1,HRAS,BEGAIN,GRIA1,CACNG5,ACTN2,SIPA1L1,SHISA9,GRIN2B,NOS1,GRIA3,NEFL
GO:CC	neuron spine	GO:0044309	1.92e-17	16.7159	189	54	16	18964	GRIA4,GRIA2,PRKACA,CNIH2,PPP1CA,PPP1CC,GRIN1,GRIN2A,CAMK2A,DLG4,GRIA1,ACTN2,SIPA1L1,SHISA9,NOS1,GRIA3
REAC	RAF/MAP kinase cascade	REAC:R-HSA-5673001	5.69e-17	16.2452	264	51	20	10622	KRAS,GRIN2D,RASGRF2,CAMK2G,CAMK2D,PPP1CC,FYN,NRAS,GRIN1,DLG3,DLG2,PPP1CB,CAMK2B,CAMK2A,DLG4,RASGRF1,HRAS,ACTN2,GRIN2B,NEFL
GO:MF	transmitter-gated channel activity	GO:0022835	5.97e-17	16.2243	60	54	12	18679	GRIN3B,GRIN2D,GRIA4,GRIN2C,GRIA2,HTR3A,GRIN3A,GRIN1,GRIN2A,GRIA1,GRIN2B,GRIA3
GO:MF	transmitter-gated ion channel activity	GO:0022824	5.97e-17	16.2243	60	54	12	18679	GRIN3B,GRIN2D,GRIA4,GRIN2C,GRIA2,HTR3A,GRIN3A,GRIN1,GRIN2A,GRIA1,GRIN2B,GRIA3
GO:BP	glutamate receptor signaling pathway	GO:0007215	7.63e-17	16.1177	54	54	12	18123	GRIN3B,GRIN2D,GRIA4,GRIN2C,GRIA2,FYN,GRIN3A,GRIN1,GRIN2A,GRIA1,GRIN2B,GRIA3
REAC	MAPK1/MAPK3 signaling	REAC:R-HSA-5684996	8.27e-17	16.0823	269	51	20	10622	KRAS,GRIN2D,RASGRF2,CAMK2G,CAMK2D,PPP1CC,FYN,NRAS,GRIN1,DLG3,DLG2,PPP1CB,CAMK2B,CAMK2A,DLG4,RASGRF1,HRAS,ACTN2,GRIN2B,NEFL
KEGG	Dopaminergic synapse	KEGG:04728	1.44e-16	15.8429	131	43	16	8000	GRIA4,GRIA2,PRKACA,CAMK2G,PPP1CA,CAMK2D,PPP1CC,PRKACB,PRKACG,PPP1CB,CAMK2B,GRIN2A,CAMK2A,GRIA1,GRIN2B,GRIA3
GO:BP	receptor localization to synapse	GO:0097120	1.56e-16	15.8063	57	54	12	18123	CACNG3,CACNG4,CACNG8,CACNG2,CNIH2,DLG3,DLG2,CACNG7,DLG4,RELN,HRAS,CACNG5
GO:BP	regulation of cell communication	GO:0010646	1.94e-16	15.7129	3634	54	42	18123	CACNG3,KRAS,CACNG4,GRIN2D,RASGRF2,CACNG8,CNIH3,GRIA4,GRIN2C,GRIA2,CACNG2,LRP8,PRKACA,CNIH2,PPP1CA,CAMK2D,LRFN2,FYN,AKAP9,GRIN3A,PRKACB,DAB1,GRIN1,DLG3,DLG2,CACNG7,CAMK2B,GRIN2A,CAMK2A,DLG4,RELN,RASGRF1,HRAS,BEGAIN,GRIA1,CACNG5,ACTN2,SIPA1L1,SHISA9,GRIN2B,GRIA3,NEFL
GO:CC	membrane protein complex	GO:0098796	2.76e-16	15.5594	1326	54	28	18964	CACNG3,GRIN3B,CACNG4,GRIN2D,OLFM2,CACNG8,CNIH3,GRIA4,GRIN2C,GRIA2,CACNG2,PRKACA,CNIH2,HTR3A,AKAP9,GRIN3A,GRIN1,DLG3,DLG2,CACNG7,GRIN2A,DLG4,GRIA1,CACNG5,SHISA9,GRIN2B,NOS1,GRIA3
GO:BP	regulation of signaling	GO:0023051	2.82e-16	15.5493	3669	54	42	18123	CACNG3,KRAS,CACNG4,GRIN2D,RASGRF2,CACNG8,CNIH3,GRIA4,GRIN2C,GRIA2,CACNG2,LRP8,PRKACA,CNIH2,PPP1CA,LRFN2,FYN,AKAP9,GRIN3A,PRKACB,DAB1,GRIN1,DLG3,DLG2,CACNG7,CAMK2B,GRIN2A,CAMK2A,DLG4,RELN,RASGRF1,HRAS,BEGAIN,GRIA1,CACNG5,ACTN2,SIPA1L1,SHISA9,GRIN2B,NOS1,GRIA3,NEFL
GO:BP	regulation of synaptic plasticity	GO:0048167	2.84e-16	15.5464	189	54	16	18123	KRAS,GRIN2D,RASGRF2,GRIN2C,GRIN1,CAMK2B,GRIN2A,CAMK2A,DLG4,RELN,RASGRF1,HRAS,GRIA1,SIPA1L1,SHISA9,GRIN2B
GO:BP	regulation of AMPA receptor activity	GO:2000311	3.43e-16	15.4651	27	54	10	18123	CACNG3,CACNG4,CACNG8,CNIH3,CACNG2,CNIH2,CACNG7,RELN,CACNG5,SHISA9
KEGG	Glutamatergic synapse	KEGG:04724	6.42e-16	15.1922	114	43	15	8000	GRIN3B,GRIN2D,GRIA4,GRIN2C,GRIA2,PRKACA,GRIN3A,PRKACB,GRIN1,PRKACG,GRIN2A,DLG4,GRIA1,GRIN2B,GRIA3
KEGG	Cocaine addiction	KEGG:05030	6.53e-16	15.1853	49	43	12	8000	GRIN3B,GRIN2D,GRIN2C,GRIA2,PRKACA,GRIN3A,PRKACB,GRIN1,PRKACG,GRIN2A,DLG4,GRIN2B
GO:MF	cation channel activity	GO:0005261	7.62e-16	15.1178	338	54	18	18679	CACNG3,GRIN3B,CACNG4,GRIN2D,CACNG8,GRIA4,GRIN2C,GRIA2,CACNG2,HTR3A,GRIN3A,GRIN1,CACNG7,GRIN2A,GRIA1,CACNG5,GRIN2B,GRIA3
GO:MF	extracellular ligand-gated ion channel activity	GO:0005230	7.63e-16	15.1175	73	54	12	18679	GRIN3B,GRIN2D,GRIA4,GRIN2C,GRIA2,HTR3A,GRIN3A,GRIN1,GRIN2A,GRIA1,GRIN2B,GRIA3
GO:BP	calcium ion transport	GO:0006816	9.61e-16	15.0173	441	54	20	18123	CACNG3,GRIN3B,CACNG4,GRIN2D,CACNG8,GRIN2C,CACNG2,PRKACA,CAMK2G,CAMK2D,FYN,GRIN3A,GRIN1,CACNG7,CAMK2B,GRIN2A,CAMK2A,CACNG5,GRIN2B,NOS1
GO:MF	gated channel activity	GO:0022836	9.91e-16	15.0041	343	54	18	18679	CACNG3,GRIN3B,CACNG4,GRIN2D,CACNG8,GRIA4,GRIN2C,GRIA2,CACNG2,HTR3A,GRIN3A,GRIN1,CACNG7,GRIN2A,GRIA1,CACNG5,GRIN2B,GRIA3
KEGG	Adrenergic signaling in cardiomyocytes	KEGG:04261	1.34e-15	14.874	150	43	16	8000	CACNG3,CACNG4,CACNG8,CACNG2,PRKACA,CAMK2G,PPP1CA,CAMK2D,PPP1CC,PRKACB,PRKACG,CACNG7,PPP1CB,CAMK2B,CAMK2A,CACNG5
GO:BP	regulation of biological quality	GO:0065008	2.02e-15	14.694	4116	54	43	18123	CACNG3,LRFN1,KRAS,CACNG4,GRIN2D,RASGRF2,CACNG8,CNIH3,GRIN2C,CACNG2,LRP8,PRKACA,CNIH2,CAMK2G,PPP1CA,CAMK2D,LRFN2,FYN,HTR3A,AKAP9,GRIN3A,PRKACB,GRIN1,DLG3,PRKACG,CACNG7,CAMK2B,GRIN2A,CAMK2A,DLG4,RELN,RASGRF1,HRAS,GRIA1,CACNG5,ACTN2,SIPA1L1,SHISA9,GRIN2B,NOS1,PDLIM5,GRIA3,NEFL
WP	Synaptic signaling pathways associated with autism spectrum disorder	WP:WP4539	3.18e-15	14.4974	51	43	12	7562	GRIN3B,KRAS,GRIN2D,GRIN2C,GRIN3A,NRAS,GRIN1,CAMK2B,GRIN2A,DLG4,HRAS,GRIN2B
KEGG	Nicotine addiction	KEGG:05033	4.19e-15	14.3776	40	43	11	8000	GRIN3B,GRIN2D,GRIA4,GRIN2C,GRIA2,GRIN3A,GRIN1,GRIN2A,GRIA1,GRIN2B,GRIA3
GO:MF	NMDA glutamate receptor activity	GO:0004972	4.63e-15	14.334	8	54	7	18679	GRIN3B,GRIN2D,GRIN2C,GRIN3A,GRIN1,GRIN2A,GRIN2B
GO:MF	calcium channel activity	GO:0005262	6.66e-15	14.1762	119	54	13	18679	CACNG3,GRIN3B,CACNG4,GRIN2D,CACNG8,GRIN2C,CACNG2,GRIN3A,GRIN1,CACNG7,GRIN2A,CACNG5,GRIN2B
GO:CC	plasma membrane	GO:0005886	1.22e-14	13.9129	5680	54	46	18964	CACNG3,GRIN3B,LRFN1,KRAS,CACNG4,GRIN2D,PTPN4,OLFM2,RASGRF2,CACNG8,CNIH3,GRIA4,GRIN2C,GRIA2,CACNG2,LRP8,PRKACA,CNIH2,PPP1CA,CAMK2D,PPP1CC,LRFN2,FYN,HTR3A,AKAP9,GRIN3A,NRAS,PRKACB,GRIN1,DLG3,DLG2,CACNG7,PPP1CB,GRIN2A,DLG4,RELN,RASGRF1,HRAS,GRIA1,CACNG5,ACTN2,SIPA1L1,SHISA9,GRIN2B,NOS1,GRIA3
GO:BP	regulation of localization	GO:0032879	1.61e-14	13.7933	2906	54	37	18123	CACNG3,GRIN3B,CACNG4,RASGRF2,CACNG8,CNIH3,GRIA4,GRIA2,CACNG2,PRKACA,CNIH2,CAMK2G,CAMK2D,PPP1CC,FYN,HTR3A,AKAP9,GRIN3A,GRIN1,DLG3,DLG2,CACNG7,CAMK2B,GRIN2A,CAMK2A,DLG4,RELN,RASGRF1,HRAS,GRIA1,CACNG5,ACTN2,SHISA9,GRIN2B,NOS1,GRIA3,NEFL
GO:BP	metal ion transport	GO:0030001	2.68e-14	13.5711	523	54	20	18123	CACNG3,GRIN3B,CACNG4,GRIN2D,CACNG8,GRIN2C,CACNG2,PRKACA,CAMK2G,CAMK2D,FYN,GRIN3A,GRIN1,CACNG7,CAMK2B,GRIN2A,CAMK2A,CACNG5,GRIN2B,NOS1
GO:MF	calcium ion transmembrane transporter activity	GO:0015085	3.61e-14	13.4421	135	54	13	18679	CACNG3,GRIN3B,CACNG4,GRIN2D,CACNG8,GRIN2C,CACNG2,GRIN3A,GRIN1,CACNG7,GRIN2A,CACNG5,GRIN2B
GO:CC	integral component of postsynaptic density membrane	GO:0099061	4.32e-14	13.364	51	54	10	18964	CACNG3,LRFN1,CACNG4,CACNG2,CNIH2,LRFN2,CACNG7,GRIN2A,GRIA1,SHISA9
KEGG	Alcoholism	KEGG:05034	4.78e-14	13.3207	187	43	16	8000	GRIN3B,KRAS,GRIN2D,GRIN2C,PRKACA,PPP1CA,PPP1CC,GRIN3A,NRAS,PRKACB,GRIN1,PRKACG,PPP1CB,GRIN2A,HRAS,GRIN2B
GO:BP	signal transduction	GO:0007165	6.26e-14	13.2031	6447	54	49	18123	CACNG3,GRIN3B,KRAS,CACNG4,GRIN2D,RASGRF2,CACNG8,CNIH3,GRIA4,GRIN2C,GRIA2,CACNG2,LRP8,PRKACA,CNIH2,CAMK2G,PPP1CA,CAMK2D,PPP1CC,FYN,HTR3A,AKAP9,GRIN3A,NRAS,PRKACB,DAB1,GRIN1,DLG3,DLG2,PRKACG,CACNG7,PPP1CB,CAMK2B,GRIN2A,CAMK2A,DLG4,RELN,RASGRF1,HRAS,BEGAIN,GRIA1,CACNG5,ACTN2,SIPA1L1,SHISA9,GRIN2B,NOS1,GRIA3,NEFL
GO:MF	ion channel activity	GO:0005216	6.36e-14	13.1962	434	54	18	18679	CACNG3,GRIN3B,CACNG4,GRIN2D,CACNG8,GRIA4,GRIN2C,GRIA2,CACNG2,HTR3A,GRIN3A,GRIN1,CACNG7,GRIN2A,GRIA1,CACNG5,GRIN2B,GRIA3
GO:BP	calcium ion transmembrane transport	GO:0070588	7.18e-14	13.1439	327	54	17	18123	CACNG3,GRIN3B,CACNG4,GRIN2D,CACNG8,GRIN2C,CACNG2,PRKACA,CAMK2D,FYN,GRIN3A,GRIN1,CACNG7,GRIN2A,CACNG5,GRIN2B,NOS1
GO:CC	integral component of plasma membrane	GO:0005887	7.49e-14	13.1253	1643	54	28	18964	CACNG3,GRIN3B,LRFN1,CACNG4,GRIN2D,OLFM2,CACNG8,CNIH3,GRIA4,GRIN2C,GRIA2,CACNG2,CNIH2,LRFN2,HTR3A,AKAP9,GRIN3A,GRIN1,DLG3,DLG2,CACNG7,GRIN2A,DLG4,GRIA1,CACNG5,SHISA9,GRIN2B,GRIA3
GO:MF	voltage-gated cation channel activity	GO:0022843	7.78e-14	13.1093	143	54	13	18679	CACNG3,GRIN3B,CACNG4,GRIN2D,CACNG8,GRIN2C,CACNG2,GRIN3A,GRIN1,CACNG7,GRIN2A,CACNG5,GRIN2B
GO:CC	NMDA selective glutamate receptor complex	GO:0017146	8.45e-14	13.0729	11	54	7	18964	GRIN3B,GRIN2D,GRIN2C,GRIN3A,GRIN1,GRIN2A,GRIN2B
GO:BP	postsynaptic neurotransmitter receptor diffusion trapping	GO:0098970	9.24e-14	13.0345	9	54	7	18123	CACNG3,CACNG4,CACNG8,CACNG2,CACNG7,DLG4,CACNG5
GO:BP	receptor diffusion trapping	GO:0098953	9.24e-14	13.0345	9	54	7	18123	CACNG3,CACNG4,CACNG8,CACNG2,CACNG7,DLG4,CACNG5
GO:BP	neurotransmitter receptor diffusion trapping	GO:0099628	9.24e-14	13.0345	9	54	7	18123	CACNG3,CACNG4,CACNG8,CACNG2,CACNG7,DLG4,CACNG5
GO:MF	neurotransmitter receptor activity	GO:0030594	9.58e-14	13.0186	107	54	12	18679	GRIN3B,GRIN2D,GRIA4,GRIN2C,GRIA2,HTR3A,GRIN3A,GRIN1,GRIN2A,GRIA1,GRIN2B,GRIA3
GO:CC	intrinsic component of postsynaptic density membrane	GO:0099146	9.82e-14	13.008	55	54	10	18964	CACNG3,LRFN1,CACNG4,CACNG2,CNIH2,LRFN2,CACNG7,GRIN2A,GRIA1,SHISA9
GO:BP	signaling	GO:0023052	1.13e-13	12.9451	6937	54	50	18123	CACNG3,GRIN3B,KRAS,CACNG4,GRIN2D,RASGRF2,CACNG8,CNIH3,GRIA4,GRIN2C,GRIA2,CACNG2,LRP8,PRKACA,CNIH2,CAMK2G,PPP1CA,CAMK2D,PPP1CC,LRFN2,FYN,HTR3A,AKAP9,GRIN3A,NRAS,PRKACB,DAB1,GRIN1,DLG3,DLG2,PRKACG,CACNG7,PPP1CB,CAMK2B,GRIN2A,CAMK2A,DLG4,RELN,RASGRF1,HRAS,BEGAIN,GRIA1,CACNG5,ACTN2,SIPA1L1,SHISA9,GRIN2B,NOS1,GRIA3,NEFL
GO:CC	integral component of postsynaptic membrane	GO:0099055	1.33e-13	12.8747	118	54	12	18964	CACNG3,LRFN1,CACNG4,CACNG2,CNIH2,LRFN2,HTR3A,CACNG7,GRIN2A,GRIA1,CACNG5,SHISA9
GO:BP	cell communication	GO:0007154	1.34e-13	12.8734	6961	54	50	18123	CACNG3,GRIN3B,KRAS,CACNG4,GRIN2D,RASGRF2,CACNG8,CNIH3,GRIA4,GRIN2C,GRIA2,CACNG2,LRP8,PRKACA,CNIH2,CAMK2G,PPP1CA,CAMK2D,PPP1CC,LRFN2,FYN,HTR3A,AKAP9,GRIN3A,NRAS,PRKACB,DAB1,GRIN1,DLG3,DLG2,PRKACG,CACNG7,PPP1CB,CAMK2B,GRIN2A,CAMK2A,DLG4,RELN,RASGRF1,HRAS,BEGAIN,GRIA1,CACNG5,ACTN2,SIPA1L1,SHISA9,GRIN2B,NOS1,GRIA3,NEFL
GO:BP	system process	GO:0003008	1.46e-13	12.8358	2306	54	33	18123	CACNG3,KRAS,CACNG4,GRIN2D,CACNG8,GRIN2C,CACNG2,PRKACA,CNIH2,CAMK2G,CAMK2D,FYN,HTR3A,AKAP9,GRIN3A,PRKACB,GRIN1,PRKACG,CACNG7,CAMK2B,GRIN2A,DLG4,RELN,RASGRF1,BEGAIN,GRIA1,CACNG5,ACTN2,SHISA9,GRIN2B,NOS1,PDLIM5,NEFL
WP	Disruption of postsynaptic signalling by CNV	WP:WP4875	1.5e-13	12.8251	34	43	10	7562	GRIN2D,GRIN2C,CAMK2G,CAMK2D,GRIN1,DLG2,CAMK2B,GRIN2A,CAMK2A,GRIN2B
GO:MF	ligand-gated cation channel activity	GO:0099094	1.51e-13	12.8205	111	54	12	18679	GRIN3B,GRIN2D,GRIA4,GRIN2C,GRIA2,HTR3A,GRIN3A,GRIN1,GRIN2A,GRIA1,GRIN2B,GRIA3
GO:CC	intrinsic component of postsynaptic membrane	GO:0098936	2.46e-13	12.609	124	54	12	18964	CACNG3,LRFN1,CACNG4,CACNG2,CNIH2,LRFN2,HTR3A,CACNG7,GRIN2A,GRIA1,CACNG5,SHISA9
GO:CC	intrinsic component of plasma membrane	GO:0031226	2.63e-13	12.5797	1725	54	28	18964	CACNG3,GRIN3B,LRFN1,CACNG4,GRIN2D,OLFM2,CACNG8,CNIH3,GRIA4,GRIN2C,GRIA2,CACNG2,CNIH2,LRFN2,HTR3A,AKAP9,GRIN3A,GRIN1,DLG3,DLG2,CACNG7,GRIN2A,DLG4,GRIA1,CACNG5,SHISA9,GRIN2B,GRIA3
GO:BP	regulation of response to stimulus	GO:0048583	3.81e-13	12.4196	4416	54	42	18123	CACNG3,KRAS,CACNG4,RASGRF2,CACNG8,CNIH3,GRIA4,GRIA2,CACNG2,LRP8,PRKACA,CNIH2,CAMK2G,PPP1CA,CAMK2D,FYN,AKAP9,GRIN3A,NRAS,PRKACB,DAB1,GRIN1,DLG3,DLG2,PRKACG,CACNG7,CAMK2B,GRIN2A,CAMK2A,DLG4,RELN,RASGRF1,HRAS,BEGAIN,GRIA1,CACNG5,ACTN2,SIPA1L1,SHISA9,GRIN2B,GRIA3,NEFL
GO:MF	channel activity	GO:0015267	4.13e-13	12.3838	483	54	18	18679	CACNG3,GRIN3B,CACNG4,GRIN2D,CACNG8,GRIA4,GRIN2C,GRIA2,CACNG2,HTR3A,GRIN3A,GRIN1,CACNG7,GRIN2A,GRIA1,CACNG5,GRIN2B,GRIA3
GO:MF	passive transmembrane transporter activity	GO:0022803	4.13e-13	12.3838	483	54	18	18679	CACNG3,GRIN3B,CACNG4,GRIN2D,CACNG8,GRIA4,GRIN2C,GRIA2,CACNG2,HTR3A,GRIN3A,GRIN1,CACNG7,GRIN2A,GRIA1,CACNG5,GRIN2B,GRIA3
GO:CC	cell periphery	GO:0071944	4.41e-13	12.356	6178	54	46	18964	CACNG3,GRIN3B,LRFN1,KRAS,CACNG4,GRIN2D,PTPN4,OLFM2,RASGRF2,CACNG8,CNIH3,GRIA4,GRIN2C,GRIA2,CACNG2,LRP8,PRKACA,CNIH2,PPP1CA,CAMK2D,PPP1CC,LRFN2,FYN,HTR3A,AKAP9,GRIN3A,NRAS,PRKACB,GRIN1,DLG3,DLG2,CACNG7,PPP1CB,GRIN2A,DLG4,RELN,RASGRF1,HRAS,GRIA1,CACNG5,ACTN2,SIPA1L1,SHISA9,GRIN2B,NOS1,GRIA3
REAC	Neurexins and neuroligins	REAC:R-HSA-6794361	4.64e-13	12.3332	56	51	11	10622	GRIN2D,GRIN2C,GRIN1,DLG3,DLG2,GRIN2A,DLG4,BEGAIN,SIPA1L1,GRIN2B,PDLIM5
GO:BP	regulation of membrane potential	GO:0042391	6.2e-13	12.2074	446	54	18	18123	CACNG4,GRIN2D,CNIH3,GRIN2C,CACNG2,CNIH2,CAMK2D,HTR3A,AKAP9,GRIN3A,GRIN1,GRIN2A,DLG4,RELN,GRIA1,ACTN2,GRIN2B,GRIA3
GO:BP	positive regulation of synaptic transmission	GO:0050806	1.19e-12	11.9234	155	54	13	18123	CACNG3,CACNG4,GRIN2D,RASGRF2,CACNG8,GRIN2C,CACNG2,CACNG7,GRIN2A,DLG4,RELN,CACNG5,GRIN2B
GO:CC	endocytic vesicle membrane	GO:0030666	1.34e-12	11.8736	190	54	13	18964	CACNG3,CACNG4,CACNG8,GRIA4,GRIA2,CACNG2,CAMK2G,CAMK2D,CAMK2B,CAMK2A,DLG4,GRIA1,GRIA3
GO:CC	integral component of postsynaptic specialization membrane	GO:0099060	2.32e-12	11.6352	74	54	10	18964	CACNG3,LRFN1,CACNG4,CACNG2,CNIH2,LRFN2,CACNG7,GRIN2A,GRIA1,SHISA9
GO:MF	ligand-gated channel activity	GO:0022834	2.87e-12	11.5424	141	54	12	18679	GRIN3B,GRIN2D,GRIA4,GRIN2C,GRIA2,HTR3A,GRIN3A,GRIN1,GRIN2A,GRIA1,GRIN2B,GRIA3
GO:MF	ligand-gated ion channel activity	GO:0015276	2.87e-12	11.5424	141	54	12	18679	GRIN3B,GRIN2D,GRIA4,GRIN2C,GRIA2,HTR3A,GRIN3A,GRIN1,GRIN2A,GRIA1,GRIN2B,GRIA3
GO:CC	integral component of synaptic membrane	GO:0099699	2.97e-12	11.5279	152	54	12	18964	CACNG3,LRFN1,CACNG4,CACNG2,CNIH2,LRFN2,HTR3A,CACNG7,GRIN2A,GRIA1,CACNG5,SHISA9
GO:CC	intrinsic component of postsynaptic specialization membrane	GO:0098948	4.02e-12	11.3955	78	54	10	18964	CACNG3,LRFN1,CACNG4,CACNG2,CNIH2,LRFN2,CACNG7,GRIN2A,GRIA1,SHISA9
GO:MF	voltage-gated ion channel activity	GO:0005244	6.38e-12	11.195	200	54	13	18679	CACNG3,GRIN3B,CACNG4,GRIN2D,CACNG8,GRIN2C,CACNG2,GRIN3A,GRIN1,CACNG7,GRIN2A,CACNG5,GRIN2B
GO:BP	neurotransmitter receptor transport, postsynaptic endosome to lysosome	GO:0098943	6.79e-12	11.1679	7	54	6	18123	CACNG3,CACNG4,CACNG8,CACNG2,CACNG7,CACNG5
GO:MF	voltage-gated channel activity	GO:0022832	6.81e-12	11.1669	201	54	13	18679	CACNG3,GRIN3B,CACNG4,GRIN2D,CACNG8,GRIN2C,CACNG2,GRIN3A,GRIN1,CACNG7,GRIN2A,CACNG5,GRIN2B
GO:BP	regulation of signal transduction	GO:0009966	6.89e-12	11.1619	3251	54	36	18123	CACNG3,KRAS,CACNG4,RASGRF2,CACNG8,CNIH3,GRIA4,GRIA2,CACNG2,PRKACA,CNIH2,PPP1CA,FYN,AKAP9,PRKACB,DAB1,GRIN1,DLG3,DLG2,CACNG7,CAMK2B,GRIN2A,CAMK2A,DLG4,RELN,RASGRF1,HRAS,BEGAIN,GRIA1,CACNG5,ACTN2,SIPA1L1,SHISA9,GRIN2B,GRIA3,NEFL
GO:CC	intrinsic component of synaptic membrane	GO:0099240	8.62e-12	11.0645	166	54	12	18964	CACNG3,LRFN1,CACNG4,CACNG2,CNIH2,LRFN2,HTR3A,CACNG7,GRIN2A,GRIA1,CACNG5,SHISA9
GO:MF	inorganic cation transmembrane transporter activity	GO:0022890	1.56e-11	10.8057	596	54	18	18679	CACNG3,GRIN3B,CACNG4,GRIN2D,CACNG8,GRIA4,GRIN2C,GRIA2,CACNG2,HTR3A,GRIN3A,GRIN1,CACNG7,GRIN2A,GRIA1,CACNG5,GRIN2B,GRIA3
GO:BP	cellular response to stimulus	GO:0051716	4.63e-11	10.3342	7873	54	50	18123	CACNG3,GRIN3B,KRAS,CACNG4,GRIN2D,PTPN4,RASGRF2,CACNG8,CNIH3,GRIA4,GRIN2C,GRIA2,CACNG2,LRP8,PRKACA,CNIH2,CAMK2G,PPP1CA,CAMK2D,PPP1CC,FYN,HTR3A,AKAP9,GRIN3A,NRAS,PRKACB,DAB1,GRIN1,DLG3,DLG2,PRKACG,CACNG7,PPP1CB,CAMK2B,GRIN2A,CAMK2A,DLG4,RELN,RASGRF1,HRAS,BEGAIN,GRIA1,CACNG5,ACTN2,SIPA1L1,SHISA9,GRIN2B,NOS1,GRIA3,NEFL
KEGG	Pathways of neurodegeneration - multiple diseases	KEGG:05022	5.57e-11	10.2539	475	43	19	8000	KRAS,GRIN2D,GRIA4,GRIN2C,GRIA2,CAMK2G,CAMK2D,NRAS,GRIN1,CAMK2B,GRIN2A,CAMK2A,DLG4,HRAS,GRIA1,GRIN2B,NOS1,GRIA3,NEFL
GO:MF	cation transmembrane transporter activity	GO:0008324	5.72e-11	10.2424	643	54	18	18679	CACNG3,GRIN3B,CACNG4,GRIN2D,CACNG8,GRIA4,GRIN2C,GRIA2,CACNG2,HTR3A,GRIN3A,GRIN1,CACNG7,GRIN2A,GRIA1,CACNG5,GRIN2B,GRIA3
GO:MF	glutamate-gated calcium ion channel activity	GO:0022849	8.61e-11	10.0651	5	54	5	18679	GRIN2D,GRIN2C,GRIN1,GRIN2A,GRIN2B
GO:CC	membrane	GO:0016020	1.2e-10	9.92237	9829	54	52	18964	CACNG3,GRIN3B,LRFN1,KRAS,CACNG4,GRIN2D,PTPN4,OLFM2,RASGRF2,CACNG8,CNIH3,GRIA4,GRIN2C,GRIA2,CACNG2,LRP8,PRKACA,CNIH2,CAMK2G,PPP1CA,CAMK2D,PPP1CC,LRFN2,FYN,HTR3A,AKAP9,GRIN3A,NRAS,PRKACB,DAB1,GRIN1,DLG3,DLG2,CACNG7,PPP1CB,CAMK2B,GRIN2A,CAMK2A,DLG4,RELN,RASGRF1,HRAS,BEGAIN,GRIA1,CACNG5,ACTN2,SIPA1L1,SHISA9,GRIN2B,NOS1,PDLIM5,GRIA3
GO:BP	postsynapse organization	GO:0099173	1.42e-10	9.84892	170	54	12	18123	LRFN1,LRP8,LRFN2,FYN,DLG3,CAMK2B,DLG4,RELN,SIPA1L1,GRIN2B,PDLIM5,NEFL
WP	Fragile X Syndrome	WP:WP4549	1.98e-10	9.70284	122	43	12	7562	KRAS,GRIA2,PRKACA,PPP1CA,FYN,GRIN1,CAMK2B,GRIN2A,CAMK2A,DLG4,GRIA1,GRIN2B
GO:BP	transport	GO:0006810	2.1e-10	9.67858	5214	54	42	18123	CACNG3,GRIN3B,CACNG4,GRIN2D,OLFM2,RASGRF2,CACNG8,CNIH3,GRIA4,GRIN2C,GRIA2,CACNG2,LRP8,PRKACA,CNIH2,CAMK2G,CAMK2D,PPP1CC,FYN,HTR3A,AKAP9,GRIN3A,NRAS,GRIN1,DLG3,DLG2,CACNG7,CAMK2B,GRIN2A,CAMK2A,DLG4,RELN,RASGRF1,HRAS,GRIA1,CACNG5,ACTN2,SHISA9,GRIN2B,NOS1,GRIA3,NEFL
GO:BP	synaptic transmission, glutamatergic	GO:0035249	3.17e-10	9.49943	94	54	10	18123	CACNG3,CACNG4,CACNG8,CNIH3,GRIA2,CACNG2,CNIH2,CACNG7,RELN,CACNG5
GO:MF	inorganic molecular entity transmembrane transporter activity	GO:0015318	3.98e-10	9.39987	721	54	18	18679	CACNG3,GRIN3B,CACNG4,GRIN2D,CACNG8,GRIA4,GRIN2C,GRIA2,CACNG2,HTR3A,GRIN3A,GRIN1,CACNG7,GRIN2A,GRIA1,CACNG5,GRIN2B,GRIA3
KEGG	Spinocerebellar ataxia	KEGG:05017	4.4e-10	9.3568	142	43	12	8000	GRIN3B,GRIN2D,GRIN2C,GRIA2,GRIN3A,DAB1,GRIN1,GRIN2A,RELN,GRIA1,GRIN2B,GRIA3
GO:MF	glutamate receptor binding	GO:0035254	5.05e-10	9.29659	48	54	8	18679	CACNG3,CACNG4,CACNG2,FYN,DLG3,CAMK2A,DLG4,RASGRF1
GO:BP	protein localization to synapse	GO:0035418	5.53e-10	9.25718	66	54	9	18123	CACNG3,GRIN2C,CACNG2,DLG2,CACNG7,GRIN2A,DLG4,RELN,HRAS
GO:BP	establishment of localization	GO:0051234	6.05e-10	9.21796	5364	54	42	18123	CACNG3,GRIN3B,CACNG4,GRIN2D,OLFM2,RASGRF2,CACNG8,CNIH3,GRIA4,GRIN2C,GRIA2,CACNG2,LRP8,PRKACA,CNIH2,CAMK2G,CAMK2D,PPP1CC,FYN,HTR3A,AKAP9,GRIN3A,NRAS,GRIN1,DLG3,DLG2,CACNG7,CAMK2B,GRIN2A,CAMK2A,DLG4,RELN,RASGRF1,HRAS,GRIA1,CACNG5,ACTN2,SHISA9,GRIN2B,NOS1,GRIA3,NEFL
GO:BP	regulation of postsynaptic membrane potential	GO:0060078	6.14e-10	9.21217	142	54	11	18123	GRIN2D,GRIN2C,HTR3A,GRIN3A,GRIN1,GRIN2A,DLG4,RELN,GRIA1,GRIN2B,GRIA3
REAC	RAF activation	REAC:R-HSA-5673000	7.46e-10	9.12704	33	51	8	10622	CAMK2G,CAMK2D,PPP1CC,NRAS,PPP1CB,CAMK2B,CAMK2A,HRAS
GO:MF	channel regulator activity	GO:0016247	7.95e-10	9.0995	120	54	10	18679	CACNG3,CACNG4,CACNG8,CNIH3,CACNG2,CAMK2D,AKAP9,CACNG7,CACNG5,NOS1
KEGG	Cholinergic synapse	KEGG:04725	8.05e-10	9.09442	113	43	11	8000	KRAS,PRKACA,CAMK2G,CAMK2D,FYN,NRAS,PRKACB,PRKACG,CAMK2B,CAMK2A,HRAS
GO:BP	regulation of postsynaptic membrane neurotransmitter receptor levels	GO:0099072	8.41e-10	9.0751	69	54	9	18123	CACNG3,CACNG4,CACNG8,CACNG2,DLG3,CACNG7,DLG4,HRAS,CACNG5
GO:BP	nervous system process	GO:0050877	1.24e-09	8.90666	1466	54	24	18123	CACNG3,KRAS,CACNG4,GRIN2D,CACNG8,GRIN2C,CACNG2,CNIH2,FYN,HTR3A,AKAP9,GRIN3A,GRIN1,CACNG7,GRIN2A,DLG4,RELN,RASGRF1,BEGAIN,GRIA1,CACNG5,SHISA9,GRIN2B,NEFL
GO:BP	inorganic cation transmembrane transport	GO:0098662	1.49e-09	8.82664	812	54	19	18123	CACNG3,GRIN3B,CACNG4,GRIN2D,CACNG8,GRIN2C,CACNG2,PRKACA,CAMK2D,FYN,AKAP9,GRIN3A,GRIN1,CACNG7,GRIN2A,CACNG5,ACTN2,GRIN2B,NOS1
REAC	Oncogenic MAPK signaling	REAC:R-HSA-6802957	1.57e-09	8.80534	82	51	10	10622	KRAS,CAMK2G,CAMK2D,PPP1CC,AKAP9,NRAS,PPP1CB,CAMK2B,CAMK2A,HRAS
GO:CC	endocytic vesicle	GO:0030139	1.91e-09	8.71977	335	54	13	18964	CACNG3,CACNG4,CACNG8,GRIA4,GRIA2,CACNG2,CAMK2G,CAMK2D,CAMK2B,CAMK2A,DLG4,GRIA1,GRIA3
KEGG	Proteoglycans in cancer	KEGG:05205	1.96e-09	8.7079	205	43	13	8000	KRAS,PRKACA,CAMK2G,PPP1CA,CAMK2D,PPP1CC,NRAS,PRKACB,PRKACG,PPP1CB,CAMK2B,CAMK2A,HRAS
REAC	Transcriptional Regulation by MECP2	REAC:R-HSA-8986944	2.51e-09	8.60117	59	51	9	10622	PTPN4,GRIA2,PRKACA,CAMK2G,CAMK2D,CAMK2B,GRIN2A,CAMK2A,GRIN2B
GO:BP	regulation of system process	GO:0044057	2.67e-09	8.57286	621	54	17	18123	CACNG4,GRIN2D,CACNG8,PRKACA,CNIH2,CAMK2G,CAMK2D,AKAP9,GRIN1,CACNG7,CAMK2B,DLG4,RELN,BEGAIN,CACNG5,SHISA9,NOS1
KEGG	GnRH signaling pathway	KEGG:04912	2.89e-09	8.53983	93	43	10	8000	KRAS,PRKACA,CAMK2G,CAMK2D,NRAS,PRKACB,PRKACG,CAMK2B,CAMK2A,HRAS
WP	MAPK Signaling Pathway	WP:WP382	4.49e-09	8.34768	249	43	14	7562	CACNG3,KRAS,CACNG4,RASGRF2,CACNG8,CACNG2,PRKACA,NRAS,PRKACB,PRKACG,CACNG7,RASGRF1,HRAS,CACNG5
KEGG	Inflammatory mediator regulation of TRP channels	KEGG:04750	4.91e-09	8.30914	98	43	10	8000	PRKACA,CAMK2G,PPP1CA,CAMK2D,PPP1CC,PRKACB,PRKACG,PPP1CB,CAMK2B,CAMK2A
GO:MF	ion transmembrane transporter activity	GO:0015075	5.65e-09	8.2476	845	54	18	18679	CACNG3,GRIN3B,CACNG4,GRIN2D,CACNG8,GRIA4,GRIN2C,GRIA2,CACNG2,HTR3A,GRIN3A,GRIN1,CACNG7,GRIN2A,GRIA1,CACNG5,GRIN2B,GRIA3
GO:BP	inorganic ion transmembrane transport	GO:0098660	5.66e-09	8.24702	876	54	19	18123	CACNG3,GRIN3B,CACNG4,GRIN2D,CACNG8,GRIN2C,CACNG2,PRKACA,CAMK2D,FYN,AKAP9,GRIN3A,GRIN1,CACNG7,GRIN2A,CACNG5,ACTN2,GRIN2B,NOS1
KEGG	Melanogenesis	KEGG:04916	6.66e-09	8.17679	101	43	10	8000	KRAS,PRKACA,CAMK2G,CAMK2D,NRAS,PRKACB,PRKACG,CAMK2B,CAMK2A,HRAS
GO:CC	cytoplasmic vesicle membrane	GO:0030659	8.01e-09	8.09619	789	54	17	18964	CACNG3,CACNG4,CACNG8,CNIH3,GRIA4,GRIA2,CACNG2,CNIH2,CAMK2G,CAMK2D,NRAS,CAMK2B,GRIN2A,CAMK2A,DLG4,GRIA1,GRIA3
GO:BP	positive regulation of synaptic transmission, glutamatergic	GO:0051968	8.2e-09	8.08643	32	54	7	18123	CACNG3,CACNG4,CACNG8,CACNG2,CACNG7,RELN,CACNG5
GO:BP	regulation of postsynapse organization	GO:0099175	1.22e-08	7.91197	92	54	9	18123	LRFN1,LRP8,LRFN2,FYN,CAMK2B,RELN,SIPA1L1,GRIN2B,PDLIM5
KEGG	MAPK signaling pathway	KEGG:04010	1.36e-08	7.86774	294	43	14	8000	CACNG3,KRAS,CACNG4,RASGRF2,CACNG8,CACNG2,PRKACA,NRAS,PRKACB,PRKACG,CACNG7,RASGRF1,HRAS,CACNG5
GO:CC	cell body	GO:0044297	1.68e-08	7.77457	595	54	15	18964	GRIN3B,CACNG4,GRIA4,GRIA2,LRP8,PPP1CA,FYN,HTR3A,AKAP9,GRIN3A,DAB1,DLG3,DLG2,CACNG7,GRIA1
GO:BP	regulation of postsynaptic neurotransmitter receptor activity	GO:0098962	1.76e-08	7.75518	18	54	6	18123	CACNG4,CNIH2,AKAP9,BEGAIN,CACNG5,SHISA9
GO:BP	protein localization to cell junction	GO:1902414	1.81e-08	7.74198	96	54	9	18123	CACNG3,GRIN2C,CACNG2,DLG2,CACNG7,GRIN2A,DLG4,RELN,HRAS
GO:BP	protein localization to postsynaptic membrane	GO:1903539	2.48e-08	7.60582	37	54	7	18123	CACNG3,GRIN2C,CACNG2,CACNG7,GRIN2A,DLG4,HRAS
GO:BP	regulation of nervous system process	GO:0031644	2.96e-08	7.52922	147	54	10	18123	CACNG4,GRIN2D,CNIH2,AKAP9,GRIN1,DLG4,RELN,BEGAIN,CACNG5,SHISA9
GO:BP	protein localization to postsynapse	GO:0062237	3.03e-08	7.51839	38	54	7	18123	CACNG3,GRIN2C,CACNG2,CACNG7,GRIN2A,DLG4,HRAS
GO:MF	AMPA glutamate receptor activity	GO:0004971	3.21e-08	7.49283	4	54	4	18679	GRIA4,GRIA2,GRIA1,GRIA3
REAC	Phase 0 - rapid depolarisation	REAC:R-HSA-5576892	4.36e-08	7.36027	32	51	7	10622	CACNG4,CACNG8,CAMK2G,CAMK2D,CACNG7,CAMK2B,CAMK2A
GO:BP	excitatory chemical synaptic transmission	GO:0098976	4.49e-08	7.34764	9	54	5	18123	GRIN2D,GRIN2C,GRIN1,GRIN2A,GRIN2B
GO:MF	amyloid-beta binding	GO:0001540	4.89e-08	7.31072	83	54	8	18679	GRIA4,GRIA2,LRP8,GRIN1,GRIN2A,GRIA1,GRIN2B,GRIA3
KEGG	Oocyte meiosis	KEGG:04114	7.09e-08	7.14913	128	43	10	8000	PRKACA,CAMK2G,PPP1CA,CAMK2D,PPP1CC,PRKACB,PRKACG,PPP1CB,CAMK2B,CAMK2A
GO:BP	positive regulation of molecular function	GO:0044093	7.31e-08	7.13618	1774	54	24	18123	CACNG3,KRAS,CACNG4,CACNG2,LRP8,PRKACA,FYN,HTR3A,AKAP9,PRKACB,DAB1,GRIN1,DLG3,PRKACG,GRIN2A,CAMK2A,DLG4,RELN,RASGRF1,HRAS,ACTN2,SIPA1L1,GRIN2B,NOS1
GO:CC	calcium- and calmodulin-dependent protein kinase complex	GO:0005954	7.47e-08	7.12657	5	54	4	18964	CAMK2G,CAMK2D,CAMK2B,CAMK2A
GO:BP	protein-containing complex localization	GO:0031503	7.53e-08	7.12318	289	54	12	18123	CACNG3,CACNG4,CACNG8,CACNG2,CNIH2,DLG3,DLG2,CACNG7,DLG4,RELN,HRAS,CACNG5
REAC	Calmodulin induced events	REAC:R-HSA-111933	8.62e-08	7.06444	35	51	7	10622	PRKACA,CAMK2G,CAMK2D,PRKACB,PRKACG,CAMK2B,CAMK2A
REAC	CaM pathway	REAC:R-HSA-111997	8.62e-08	7.06444	35	51	7	10622	PRKACA,CAMK2G,CAMK2D,PRKACB,PRKACG,CAMK2B,CAMK2A
GO:BP	localization within membrane	GO:0051668	8.88e-08	7.05144	775	54	17	18123	CACNG3,GRIN3B,CACNG4,CACNG8,GRIN2C,CACNG2,CNIH2,FYN,DLG3,DLG2,CACNG7,GRIN2A,DLG4,RELN,HRAS,CACNG5,ACTN2
KEGG	Dilated cardiomyopathy	KEGG:05414	9.69e-08	7.01374	95	43	9	8000	CACNG3,CACNG4,CACNG8,CACNG2,PRKACA,PRKACB,PRKACG,CACNG7,CACNG5
GO:MF	metal ion transmembrane transporter activity	GO:0046873	1e-07	6.99866	429	54	13	18679	CACNG3,GRIN3B,CACNG4,GRIN2D,CACNG8,GRIN2C,CACNG2,GRIN3A,GRIN1,CACNG7,GRIN2A,CACNG5,GRIN2B
GO:CC	protein-containing complex	GO:0032991	1.19e-07	6.92307	5541	54	38	18964	CACNG3,GRIN3B,CACNG4,GRIN2D,OLFM2,CACNG8,CNIH3,GRIA4,GRIN2C,GRIA2,CACNG2,LRP8,PRKACA,CNIH2,CAMK2G,PPP1CA,CAMK2D,PPP1CC,HTR3A,AKAP9,GRIN3A,PRKACB,GRIN1,DLG3,DLG2,CACNG7,PPP1CB,CAMK2B,GRIN2A,CAMK2A,DLG4,GRIA1,CACNG5,SHISA9,GRIN2B,NOS1,PDLIM5,GRIA3
REAC	CD209 (DC-SIGN) signaling	REAC:R-HSA-5621575	1.23e-07	6.9089	20	51	6	10622	PRKACA,FYN,NRAS,PRKACB,PRKACG,HRAS
REAC	Cardiac conduction	REAC:R-HSA-5576891	1.31e-07	6.88434	127	51	10	10622	CACNG4,CACNG8,PRKACA,CAMK2G,CAMK2D,AKAP9,CACNG7,CAMK2B,CAMK2A,NOS1
REAC	Ca-dependent events	REAC:R-HSA-111996	1.31e-07	6.88262	37	51	7	10622	PRKACA,CAMK2G,CAMK2D,PRKACB,PRKACG,CAMK2B,CAMK2A
GO:BP	regulation of neuronal synaptic plasticity	GO:0048168	1.73e-07	6.76228	48	54	7	18123	KRAS,CAMK2B,CAMK2A,DLG4,RASGRF1,HRAS,SHISA9
REAC	Activation of AMPA receptors	REAC:R-HSA-399710	1.75e-07	6.75797	4	51	4	10622	GRIA4,GRIA2,GRIA1,GRIA3
KEGG	Calcium signaling pathway	KEGG:04020	1.94e-07	6.71159	239	43	12	8000	GRIN2D,GRIN2C,PRKACA,CAMK2G,CAMK2D,PRKACB,GRIN1,PRKACG,CAMK2B,GRIN2A,CAMK2A,NOS1
GO:BP	cellular localization	GO:0051641	2.29e-07	6.64028	3519	54	32	18123	CACNG3,GRIN3B,CACNG4,GRIN2D,CACNG8,CNIH3,GRIN2C,CACNG2,PRKACA,CNIH2,CAMK2D,PPP1CC,FYN,AKAP9,GRIN3A,NRAS,DAB1,GRIN1,DLG3,DLG2,CACNG7,GRIN2A,CAMK2A,DLG4,RELN,HRAS,GRIA1,CACNG5,ACTN2,GRIN2B,NOS1,NEFL
GO:BP	dendritic spine organization	GO:0097061	2.45e-07	6.61002	84	54	8	18123	LRP8,FYN,CAMK2B,DLG4,RELN,SIPA1L1,GRIN2B,PDLIM5
GO:CC	endoplasmic reticulum membrane	GO:0005789	2.57e-07	6.58994	1132	54	18	18964	KRAS,GRIN2D,RASGRF2,CNIH3,GRIN2C,GRIA2,CNIH2,CAMK2G,CAMK2D,GRIN3A,NRAS,GRIN1,CAMK2B,GRIN2A,HRAS,GRIA1,GRIN2B,NOS1
GO:BP	neurotransmitter receptor transport	GO:0099637	2.75e-07	6.56143	27	54	6	18123	CACNG3,CACNG4,CACNG8,CACNG2,CACNG7,CACNG5
GO:CC	endoplasmic reticulum subcompartment	GO:0098827	2.76e-07	6.55934	1137	54	18	18964	KRAS,GRIN2D,RASGRF2,CNIH3,GRIN2C,GRIA2,CNIH2,CAMK2G,CAMK2D,GRIN3A,NRAS,GRIN1,CAMK2B,GRIN2A,HRAS,GRIA1,GRIN2B,NOS1
GO:BP	response to stimulus	GO:0050896	2.76e-07	6.55927	9487	54	50	18123	CACNG3,GRIN3B,KRAS,CACNG4,GRIN2D,PTPN4,RASGRF2,CACNG8,CNIH3,GRIA4,GRIN2C,GRIA2,CACNG2,LRP8,PRKACA,CNIH2,CAMK2G,PPP1CA,CAMK2D,PPP1CC,FYN,HTR3A,AKAP9,GRIN3A,NRAS,PRKACB,DAB1,GRIN1,DLG3,DLG2,PRKACG,CACNG7,PPP1CB,CAMK2B,GRIN2A,CAMK2A,DLG4,RELN,RASGRF1,HRAS,BEGAIN,GRIA1,CACNG5,ACTN2,SIPA1L1,SHISA9,GRIN2B,NOS1,GRIA3,NEFL
REAC	DAG and IP3 signaling	REAC:R-HSA-1489509	2.82e-07	6.54974	41	51	7	10622	PRKACA,CAMK2G,CAMK2D,PRKACB,PRKACG,CAMK2B,CAMK2A
GO:CC	calcium channel complex	GO:0034704	2.99e-07	6.52423	71	54	7	18964	CACNG3,CACNG4,CACNG8,CACNG2,PRKACA,CACNG7,NOS1
GO:MF	transmembrane transporter activity	GO:0022857	3.11e-07	6.50707	1080	54	18	18679	CACNG3,GRIN3B,CACNG4,GRIN2D,CACNG8,GRIA4,GRIN2C,GRIA2,CACNG2,HTR3A,GRIN3A,GRIN1,CACNG7,GRIN2A,GRIA1,CACNG5,GRIN2B,GRIA3
GO:CC	nuclear outer membrane-endoplasmic reticulum membrane network	GO:0042175	3.5e-07	6.45646	1154	54	18	18964	KRAS,GRIN2D,RASGRF2,CNIH3,GRIN2C,GRIA2,CNIH2,CAMK2G,CAMK2D,GRIN3A,NRAS,GRIN1,CAMK2B,GRIN2A,HRAS,GRIA1,GRIN2B,NOS1
WP	Ras Signaling	WP:WP4223	4.21e-07	6.37621	184	43	11	7562	KRAS,RASGRF2,PRKACA,NRAS,PRKACB,GRIN1,PRKACG,GRIN2A,RASGRF1,HRAS,GRIN2B
REAC	Triglyceride catabolism	REAC:R-HSA-163560	4.22e-07	6.37458	24	51	6	10622	PRKACA,PPP1CA,PPP1CC,PRKACB,PRKACG,PPP1CB
GO:BP	neurotransmitter receptor internalization	GO:0099590	4.39e-07	6.358	29	54	6	18123	CACNG3,CACNG4,CACNG8,CACNG2,CACNG7,CACNG5
GO:CC	neuronal cell body	GO:0043025	4.63e-07	6.33456	523	54	13	18964	GRIN3B,GRIA4,GRIA2,LRP8,PPP1CA,HTR3A,AKAP9,GRIN3A,DAB1,DLG3,DLG2,CACNG7,GRIA1
GO:CC	vesicle membrane	GO:0012506	5.19e-07	6.28492	1183	54	18	18964	CACNG3,CACNG4,CACNG8,CNIH3,GRIA4,GRIA2,CACNG2,CNIH2,CAMK2G,CAMK2D,NRAS,CAMK2B,GRIN2A,CAMK2A,DLG4,GRIA1,NOS1,GRIA3
REAC	Muscle contraction	REAC:R-HSA-397014	5.6e-07	6.2521	195	51	11	10622	CACNG4,CACNG8,PRKACA,CAMK2G,CAMK2D,AKAP9,CACNG7,CAMK2B,CAMK2A,ACTN2,NOS1
REAC	Signaling by moderate kinase activity BRAF mutants	REAC:R-HSA-6802946	5.61e-07	6.25104	45	51	7	10622	KRAS,CAMK2G,CAMK2D,NRAS,CAMK2B,CAMK2A,HRAS
REAC	Signaling downstream of RAS mutants	REAC:R-HSA-9649948	5.61e-07	6.25104	45	51	7	10622	KRAS,CAMK2G,CAMK2D,NRAS,CAMK2B,CAMK2A,HRAS
REAC	Paradoxical activation of RAF signaling by kinase inactive BRAF	REAC:R-HSA-6802955	5.61e-07	6.25104	45	51	7	10622	KRAS,CAMK2G,CAMK2D,NRAS,CAMK2B,CAMK2A,HRAS
REAC	Signaling by RAS mutants	REAC:R-HSA-6802949	5.61e-07	6.25104	45	51	7	10622	KRAS,CAMK2G,CAMK2D,NRAS,CAMK2B,CAMK2A,HRAS
GO:BP	neuron projection organization	GO:0106027	5.62e-07	6.25038	93	54	8	18123	LRP8,FYN,CAMK2B,DLG4,RELN,SIPA1L1,GRIN2B,PDLIM5
GO:BP	synapse organization	GO:0050808	5.66e-07	6.247	432	54	13	18123	LRFN1,CACNG2,LRP8,LRFN2,FYN,DLG3,CAMK2B,DLG4,RELN,SIPA1L1,GRIN2B,PDLIM5,NEFL
GO:BP	multicellular organismal signaling	GO:0035637	6.21e-07	6.20664	200	54	10	18123	CACNG3,CACNG4,CACNG8,CACNG2,PRKACA,CAMK2D,AKAP9,CACNG7,CACNG5,NOS1
GO:CC	voltage-gated calcium channel complex	GO:0005891	6.63e-07	6.17822	44	54	6	18964	CACNG3,CACNG4,CACNG8,CACNG2,CACNG7,NOS1
GO:BP	calcium ion transmembrane import into cytosol	GO:0097553	9.11e-07	6.0406	148	54	9	18123	GRIN2D,GRIN2C,PRKACA,CAMK2D,FYN,GRIN1,GRIN2A,GRIN2B,NOS1
GO:BP	localization	GO:0051179	1.15e-06	5.94095	6938	54	43	18123	CACNG3,GRIN3B,CACNG4,GRIN2D,OLFM2,RASGRF2,CACNG8,CNIH3,GRIA4,GRIN2C,GRIA2,CACNG2,LRP8,PRKACA,CNIH2,CAMK2G,CAMK2D,PPP1CC,FYN,HTR3A,AKAP9,GRIN3A,NRAS,DAB1,GRIN1,DLG3,DLG2,CACNG7,CAMK2B,GRIN2A,CAMK2A,DLG4,RELN,RASGRF1,HRAS,GRIA1,CACNG5,ACTN2,SHISA9,GRIN2B,NOS1,GRIA3,NEFL
GO:BP	dendritic spine development	GO:0060996	1.19e-06	5.92613	102	54	8	18123	LRP8,GRIN3A,CAMK2B,CAMK2A,DLG4,RELN,SIPA1L1,PDLIM5
GO:BP	regulation of cellular process	GO:0050794	1.33e-06	5.87748	11517	54	53	18123	CACNG3,GRIN3B,LRFN1,KRAS,CACNG4,GRIN2D,OLFM2,RASGRF2,CACNG8,CNIH3,GRIA4,GRIN2C,GRIA2,CACNG2,LRP8,PRKACA,CNIH2,CAMK2G,PPP1CA,CAMK2D,PPP1CC,LRFN2,FYN,HTR3A,AKAP9,GRIN3A,NRAS,PRKACB,DAB1,GRIN1,DLG3,DLG2,PRKACG,CACNG7,PPP1CB,CAMK2B,GRIN2A,CAMK2A,DLG4,RELN,RASGRF1,HRAS,BEGAIN,GRIA1,CACNG5,ACTN2,SIPA1L1,SHISA9,GRIN2B,NOS1,PDLIM5,GRIA3,NEFL
GO:MF	transporter activity	GO:0005215	1.39e-06	5.85828	1186	54	18	18679	CACNG3,GRIN3B,CACNG4,GRIN2D,CACNG8,GRIA4,GRIN2C,GRIA2,CACNG2,HTR3A,GRIN3A,GRIN1,CACNG7,GRIN2A,GRIA1,CACNG5,GRIN2B,GRIA3
GO:BP	excitatory postsynaptic potential	GO:0060079	1.39e-06	5.85822	104	54	8	18123	GRIN2D,GRIN2C,HTR3A,GRIN1,GRIN2A,DLG4,RELN,GRIN2B
WP	Phosphodiesterases in neuronal function	WP:WP4222	1.4e-06	5.85397	52	43	7	7562	GRIN2D,GRIN2C,GRIN1,GRIN2A,GRIA1,GRIN2B,NOS1
REAC	LGI-ADAM interactions	REAC:R-HSA-5682910	1.5e-06	5.82458	14	51	5	10622	CACNG3,CACNG4,CACNG8,CACNG2,DLG4
GO:BP	neurotransmitter receptor localization to postsynaptic specialization membrane	GO:0099645	1.53e-06	5.81459	16	54	5	18123	CACNG3,CACNG2,CACNG7,DLG4,HRAS
GO:BP	protein localization to postsynaptic specialization membrane	GO:0099633	1.53e-06	5.81459	16	54	5	18123	CACNG3,CACNG2,CACNG7,DLG4,HRAS
KEGG	Long-term depression	KEGG:04730	1.62e-06	5.79137	59	43	7	8000	KRAS,GRIA2,NRAS,HRAS,GRIA1,NOS1,GRIA3
KEGG	Ras signaling pathway	KEGG:04014	1.75e-06	5.75652	231	43	11	8000	KRAS,RASGRF2,PRKACA,NRAS,PRKACB,GRIN1,PRKACG,GRIN2A,RASGRF1,HRAS,GRIN2B
REAC	PLC beta mediated events	REAC:R-HSA-112043	1.85e-06	5.73261	53	51	7	10622	PRKACA,CAMK2G,CAMK2D,PRKACB,PRKACG,CAMK2B,CAMK2A
GO:MF	voltage-gated calcium channel activity	GO:0005245	1.94e-06	5.71289	46	54	6	18679	CACNG3,CACNG4,CACNG8,CACNG2,CACNG7,CACNG5
GO:BP	intracellular signal transduction	GO:0035556	1.94e-06	5.71268	2886	54	28	18123	KRAS,GRIN2D,RASGRF2,GRIN2C,PRKACA,CAMK2D,PPP1CC,FYN,NRAS,PRKACB,DAB1,GRIN1,DLG3,DLG2,PRKACG,PPP1CB,CAMK2B,GRIN2A,CAMK2A,DLG4,RELN,RASGRF1,HRAS,ACTN2,SIPA1L1,GRIN2B,NOS1,NEFL
REAC	G-protein mediated events	REAC:R-HSA-112040	2.12e-06	5.67389	54	51	7	10622	PRKACA,CAMK2G,CAMK2D,PRKACB,PRKACG,CAMK2B,CAMK2A
WP	Hippo-Merlin Signaling Dysregulation	WP:WP4541	2.15e-06	5.66854	122	43	9	7562	KRAS,PRKACA,PPP1CA,PPP1CC,NRAS,PRKACB,PRKACG,PPP1CB,HRAS
GO:BP	chemical synaptic transmission, postsynaptic	GO:0099565	2.17e-06	5.66255	110	54	8	18123	GRIN2D,GRIN2C,HTR3A,GRIN1,GRIN2A,DLG4,RELN,GRIN2B
KEGG	Insulin signaling pathway	KEGG:04910	2.51e-06	5.60015	137	43	9	8000	KRAS,PRKACA,PPP1CA,PPP1CC,NRAS,PRKACB,PRKACG,PPP1CB,HRAS
GO:BP	MAPK cascade	GO:0000165	2.61e-06	5.58325	965	54	17	18123	KRAS,RASGRF2,PPP1CC,FYN,NRAS,GRIN1,DLG3,DLG2,PPP1CB,CAMK2B,CAMK2A,DLG4,RASGRF1,HRAS,ACTN2,GRIN2B,NEFL
GO:BP	calcium ion transport into cytosol	GO:0060402	2.66e-06	5.57458	167	54	9	18123	GRIN2D,GRIN2C,PRKACA,CAMK2D,FYN,GRIN1,GRIN2A,GRIN2B,NOS1
GO:BP	regulation of synaptic transmission, glutamatergic	GO:0051966	3.27e-06	5.4848	72	54	7	18123	CACNG3,CACNG4,CACNG8,CACNG2,CACNG7,RELN,CACNG5
REAC	Opioid Signalling	REAC:R-HSA-111885	3.39e-06	5.46966	90	51	8	10622	PRKACA,CAMK2G,PPP1CA,CAMK2D,PRKACB,PRKACG,CAMK2B,CAMK2A
GO:BP	cell junction organization	GO:0034330	3.62e-06	5.44106	727	54	15	18123	LRFN1,CACNG2,LRP8,PRKACA,LRFN2,FYN,DLG3,CAMK2B,DLG4,RELN,ACTN2,SIPA1L1,GRIN2B,PDLIM5,NEFL
GO:BP	receptor internalization	GO:0031623	3.81e-06	5.41866	118	54	8	18123	CACNG3,CACNG4,CACNG8,CACNG2,CACNG7,DLG4,GRIA1,CACNG5
GO:BP	cell surface receptor signaling pathway	GO:0007166	4.82e-06	5.31687	3226	54	29	18123	GRIN3B,KRAS,GRIN2D,GRIA4,GRIN2C,GRIA2,LRP8,PRKACA,CAMK2G,PPP1CA,CAMK2D,FYN,HTR3A,GRIN3A,NRAS,PRKACB,DAB1,GRIN1,PRKACG,CAMK2B,GRIN2A,CAMK2A,DLG4,RELN,HRAS,GRIA1,SIPA1L1,GRIN2B,GRIA3
GO:BP	dendrite development	GO:0016358	4.83e-06	5.31625	247	54	10	18123	LRP8,FYN,GRIN3A,DAB1,CAMK2B,CAMK2A,DLG4,RELN,SIPA1L1,PDLIM5
GO:MF	ligand-gated calcium channel activity	GO:0099604	6.62e-06	5.179	27	54	5	18679	GRIN2D,GRIN2C,GRIN1,GRIN2A,GRIN2B
GO:MF	ionotropic glutamate receptor binding	GO:0035255	6.62e-06	5.179	27	54	5	18679	CACNG3,CACNG4,CACNG2,DLG3,DLG4
REAC	Signaling by BRAF and RAF fusions	REAC:R-HSA-6802952	7.17e-06	5.14467	64	51	7	10622	CAMK2G,CAMK2D,AKAP9,NRAS,CAMK2B,CAMK2A,HRAS
GO:BP	protein localization to lysosome	GO:0061462	7.25e-06	5.13962	45	54	6	18123	CACNG3,CACNG4,CACNG8,CACNG2,CACNG7,CACNG5
GO:BP	cytosolic calcium ion transport	GO:0060401	7.92e-06	5.1011	189	54	9	18123	GRIN2D,GRIN2C,PRKACA,CAMK2D,FYN,GRIN1,GRIN2A,GRIN2B,NOS1
REAC	Triglyceride metabolism	REAC:R-HSA-8979227	8.23e-06	5.08473	38	51	6	10622	PRKACA,PPP1CA,PPP1CC,PRKACB,PRKACG,PPP1CB
KEGG	Glioma	KEGG:05214	8.83e-06	5.05411	75	43	7	8000	KRAS,CAMK2G,CAMK2D,NRAS,CAMK2B,CAMK2A,HRAS
GO:BP	positive regulation of AMPA receptor activity	GO:2000969	9.04e-06	5.04367	8	54	4	18123	CACNG3,CACNG4,CACNG2,RELN
WP	Brain-Derived Neurotrophic Factor (BDNF) signaling pathway	WP:WP2380	9.14e-06	5.03921	144	43	9	7562	GRIA2,FYN,GRIN1,CAMK2A,RASGRF1,HRAS,GRIA1,GRIN2B,GRIA3
KEGG	Gastric acid secretion	KEGG:04971	9.69e-06	5.01386	76	43	7	8000	PRKACA,CAMK2G,CAMK2D,PRKACB,PRKACG,CAMK2B,CAMK2A
KEGG	Prion disease	KEGG:05020	9.76e-06	5.01064	273	43	11	8000	GRIN3B,GRIN2D,GRIN2C,PRKACA,FYN,GRIN3A,PRKACB,GRIN1,PRKACG,GRIN2A,GRIN2B
KEGG	Arrhythmogenic right ventricular cardiomyopathy	KEGG:05412	1.06e-05	4.97419	77	43	7	8000	CACNG3,CACNG4,CACNG8,CACNG2,CACNG7,CACNG5,ACTN2
REAC	Signaling by RAF1 mutants	REAC:R-HSA-9656223	1.14e-05	4.94476	40	51	6	10622	CAMK2G,CAMK2D,NRAS,CAMK2B,CAMK2A,HRAS
WP	Non-genomic actions of 1,25 dihydroxyvitamin D3	WP:WP4341	1.16e-05	4.93439	70	43	7	7562	KRAS,CAMK2G,CAMK2D,NRAS,CAMK2B,CAMK2A,HRAS
GO:BP	regulation of cytosolic calcium ion concentration	GO:0051480	1.31e-05	4.88303	359	54	11	18123	GRIN2D,GRIN2C,PRKACA,CAMK2D,FYN,GRIN1,GRIN2A,DLG4,GRIA1,GRIN2B,NOS1
GO:CC	cytoplasmic vesicle	GO:0031410	1.4e-05	4.85268	2433	54	23	18964	CACNG3,CACNG4,CACNG8,CNIH3,GRIA4,GRIA2,CACNG2,PRKACA,CNIH2,CAMK2G,CAMK2D,FYN,NRAS,GRIN1,CACNG7,CAMK2B,GRIN2A,CAMK2A,DLG4,GRIA1,ACTN2,GRIN2B,GRIA3
GO:CC	intracellular vesicle	GO:0097708	1.46e-05	4.83592	2438	54	23	18964	CACNG3,CACNG4,CACNG8,CNIH3,GRIA4,GRIA2,CACNG2,PRKACA,CNIH2,CAMK2G,CAMK2D,FYN,NRAS,GRIN1,CACNG7,CAMK2B,GRIN2A,CAMK2A,DLG4,GRIA1,ACTN2,GRIN2B,GRIA3
GO:BP	establishment of protein localization to vacuole	GO:0072666	1.58e-05	4.80094	51	54	6	18123	CACNG3,CACNG4,CACNG8,CACNG2,CACNG7,CACNG5
GO:BP	regulation of biological process	GO:0050789	1.84e-05	4.736	12122	54	53	18123	CACNG3,GRIN3B,LRFN1,KRAS,CACNG4,GRIN2D,OLFM2,RASGRF2,CACNG8,CNIH3,GRIA4,GRIN2C,GRIA2,CACNG2,LRP8,PRKACA,CNIH2,CAMK2G,PPP1CA,CAMK2D,PPP1CC,LRFN2,FYN,HTR3A,AKAP9,GRIN3A,NRAS,PRKACB,DAB1,GRIN1,DLG3,DLG2,PRKACG,CACNG7,PPP1CB,CAMK2B,GRIN2A,CAMK2A,DLG4,RELN,RASGRF1,HRAS,BEGAIN,GRIA1,CACNG5,ACTN2,SIPA1L1,SHISA9,GRIN2B,NOS1,PDLIM5,GRIA3,NEFL
KEGG	ErbB signaling pathway	KEGG:04012	1.94e-05	4.71128	84	43	7	8000	KRAS,CAMK2G,CAMK2D,NRAS,CAMK2B,CAMK2A,HRAS
WP	Arrhythmogenic Right Ventricular Cardiomyopathy	WP:WP2118	2.07e-05	4.68436	76	43	7	7562	CACNG3,CACNG4,CACNG8,CACNG2,CACNG7,CACNG5,ACTN2
GO:BP	regulation of synapse organization	GO:0050807	2.16e-05	4.66546	212	54	9	18123	LRFN1,LRP8,LRFN2,FYN,CAMK2B,RELN,SIPA1L1,GRIN2B,PDLIM5
GO:MF	glycine binding	GO:0016594	2.25e-05	4.64691	13	54	4	18679	GRIN3B,GRIN3A,GRIN1,GRIN2B
KEGG	Insulin secretion	KEGG:04911	2.29e-05	4.64053	86	43	7	8000	PRKACA,CAMK2G,CAMK2D,PRKACB,PRKACG,CAMK2B,CAMK2A
GO:MF	molecular function regulator	GO:0098772	2.94e-05	4.531	1115	54	16	18679	CACNG3,KRAS,CACNG4,RASGRF2,CACNG8,CNIH3,CACNG2,CAMK2D,AKAP9,NRAS,CACNG7,RASGRF1,HRAS,CACNG5,SIPA1L1,NOS1
GO:BP	positive regulation of ion transport	GO:0043270	3.2e-05	4.4953	301	54	10	18123	CACNG3,CACNG4,CACNG2,HTR3A,AKAP9,GRIN1,CAMK2A,RELN,ACTN2,NOS1
CORUM	PSD95-FYN-NR2A complex	CORUM:5641	3.23e-05	4.4904	3	16	3	3627	FYN,GRIN2A,DLG4
GO:BP	regulation of synapse structure or activity	GO:0050803	3.35e-05	4.47476	223	54	9	18123	LRFN1,LRP8,LRFN2,FYN,CAMK2B,RELN,SIPA1L1,GRIN2B,PDLIM5
REAC	CaMK IV-mediated phosphorylation of CREB	REAC:R-HSA-111932	3.59e-05	4.44499	10	51	4	10622	CAMK2G,CAMK2D,CAMK2B,CAMK2A
REAC	RAS GTPase cycle mutants	REAC:R-HSA-9649913	3.86e-05	4.41312	3	51	3	10622	KRAS,NRAS,HRAS
GO:CC	organelle subcompartment	GO:0031984	4.45e-05	4.3514	1764	54	19	18964	KRAS,GRIN2D,RASGRF2,CNIH3,GRIN2C,GRIA2,CNIH2,CAMK2G,CAMK2D,AKAP9,GRIN3A,NRAS,GRIN1,CAMK2B,GRIN2A,HRAS,GRIA1,GRIN2B,NOS1
GO:BP	dendritic spine morphogenesis	GO:0060997	5.26e-05	4.2786	62	54	6	18123	LRP8,CAMK2B,DLG4,RELN,SIPA1L1,PDLIM5
KEGG	Aldosterone synthesis and secretion	KEGG:04925	5.62e-05	4.25046	98	43	7	8000	PRKACA,CAMK2G,CAMK2D,PRKACB,PRKACG,CAMK2B,CAMK2A
GO:CC	endoplasmic reticulum	GO:0005783	6.01e-05	4.22113	1995	54	20	18964	KRAS,GRIN2D,RASGRF2,CNIH3,GRIN2C,GRIA2,CNIH2,CAMK2G,CAMK2D,FYN,GRIN3A,NRAS,GRIN1,CAMK2B,GRIN2A,DLG4,HRAS,GRIA1,GRIN2B,NOS1
KEGG	Longevity regulating pathway - multiple species	KEGG:04213	6.19e-05	4.20852	62	43	6	8000	KRAS,PRKACA,NRAS,PRKACB,PRKACG,HRAS
GO:BP	positive regulation of cytosolic calcium ion concentration	GO:0007204	6.6e-05	4.1805	325	54	10	18123	GRIN2D,GRIN2C,PRKACA,CAMK2D,FYN,GRIN1,GRIN2A,DLG4,GRIN2B,NOS1
WP	ErbB Signaling Pathway	WP:WP673	6.67e-05	4.17615	90	43	7	7562	KRAS,CAMK2G,CAMK2D,NRAS,CAMK2B,CAMK2A,HRAS
GO:CC	excitatory synapse	GO:0060076	6.85e-05	4.16435	49	54	5	18964	CACNG3,GRIA2,GRIN1,DLG4,GRIA1
GO:BP	nervous system development	GO:0007399	6.97e-05	4.15668	2484	54	24	18123	LRFN1,KRAS,GRIN2D,GRIN2C,LRP8,PRKACA,CAMK2G,PPP1CC,FYN,GRIN3A,PRKACB,DAB1,GRIN1,CACNG7,CAMK2B,GRIN2A,CAMK2A,DLG4,RELN,RASGRF1,SIPA1L1,GRIN2B,PDLIM5,NEFL
REAC	Ion homeostasis	REAC:R-HSA-5578775	7.26e-05	4.13897	54	51	6	10622	PRKACA,CAMK2G,CAMK2D,CAMK2B,CAMK2A,NOS1
GO:BP	stimulatory C-type lectin receptor signaling pathway	GO:0002223	7.35e-05	4.13351	112	54	7	18123	KRAS,PRKACA,FYN,NRAS,PRKACB,PRKACG,HRAS
GO:BP	positive regulation of ion transmembrane transporter activity	GO:0032414	7.35e-05	4.13351	112	54	7	18123	CACNG3,CACNG4,CACNG2,HTR3A,AKAP9,RELN,ACTN2
GO:BP	response to lectin	GO:1990840	7.82e-05	4.10673	113	54	7	18123	KRAS,PRKACA,FYN,NRAS,PRKACB,PRKACG,HRAS
GO:BP	cellular response to lectin	GO:1990858	7.82e-05	4.10673	113	54	7	18123	KRAS,PRKACA,FYN,NRAS,PRKACB,PRKACG,HRAS
GO:CC	organelle membrane	GO:0031090	8.78e-05	4.05672	3644	54	27	18964	CACNG3,KRAS,CACNG4,GRIN2D,RASGRF2,CACNG8,CNIH3,GRIA4,GRIN2C,GRIA2,CACNG2,CNIH2,CAMK2G,CAMK2D,PPP1CC,GRIN3A,NRAS,GRIN1,CAMK2B,GRIN2A,CAMK2A,DLG4,HRAS,GRIA1,GRIN2B,NOS1,GRIA3
KEGG	Neuroactive ligand-receptor interaction	KEGG:04080	8.82e-05	4.05436	340	43	11	8000	GRIN3B,GRIN2D,GRIA4,GRIN2C,GRIA2,GRIN3A,GRIN1,GRIN2A,GRIA1,GRIN2B,GRIA3
GO:BP	innate immune response activating cell surface receptor signaling pathway	GO:0002220	8.83e-05	4.05391	115	54	7	18123	KRAS,PRKACA,FYN,NRAS,PRKACB,PRKACG,HRAS
GO:BP	receptor metabolic process	GO:0043112	8.88e-05	4.05149	176	54	8	18123	CACNG3,CACNG4,CACNG8,CACNG2,CACNG7,DLG4,GRIA1,CACNG5
WP	G Protein Signaling Pathways	WP:WP35	8.98e-05	4.04671	94	43	7	7562	KRAS,PRKACA,AKAP9,NRAS,PRKACB,PRKACG,HRAS
GO:BP	innate immune response-activating signal transduction	GO:0002758	9.38e-05	4.02786	116	54	7	18123	KRAS,PRKACA,FYN,NRAS,PRKACB,PRKACG,HRAS
REAC	Regulation of MECP2 expression and activity	REAC:R-HSA-9022692	0.000100615	3.99734	30	51	5	10622	PRKACA,CAMK2G,CAMK2D,CAMK2B,CAMK2A
GO:BP	transmission of nerve impulse	GO:0019226	0.000101048	3.99547	69	54	6	18123	CACNG3,CACNG4,CACNG8,CACNG2,CACNG7,CACNG5
KEGG	Glucagon signaling pathway	KEGG:04922	0.000102169	3.99068	107	43	7	8000	PRKACA,CAMK2G,CAMK2D,PRKACB,PRKACG,CAMK2B,CAMK2A
WP	BDNF-TrkB Signaling	WP:WP3676	0.000108225	3.96567	33	43	5	7562	KRAS,NRAS,GRIN1,DLG4,HRAS
GO:BP	learning or memory	GO:0007611	0.000110063	3.95836	256	54	9	18123	KRAS,FYN,GRIN1,GRIN2A,DLG4,RELN,RASGRF1,GRIA1,GRIN2B
GO:BP	protein localization to vacuole	GO:0072665	0.00011027	3.95754	70	54	6	18123	CACNG3,CACNG4,CACNG8,CACNG2,CACNG7,CACNG5
GO:CC	cerebellar mossy fiber	GO:0044300	0.000110679	3.95593	6	54	3	18964	CACNG2,CACNG7,DLG4
REAC	Trafficking of GluR2-containing AMPA receptors	REAC:R-HSA-416993	0.000120914	3.91752	13	51	4	10622	GRIA4,GRIA2,GRIA1,GRIA3
GO:BP	positive regulation of transporter activity	GO:0032411	0.000125562	3.90114	121	54	7	18123	CACNG3,CACNG4,CACNG2,HTR3A,AKAP9,RELN,ACTN2
GO:BP	plasma membrane bounded cell projection organization	GO:0120036	0.000135464	3.86818	1596	54	19	18123	LRP8,PRKACA,CAMK2G,FYN,AKAP9,GRIN3A,DAB1,CACNG7,CAMK2B,CAMK2A,DLG4,RELN,RASGRF1,HRAS,ACTN2,SIPA1L1,GRIN2B,PDLIM5,NEFL
KEGG	Serotonergic synapse	KEGG:04726	0.000139158	3.85649	112	43	7	8000	KRAS,PRKACA,HTR3A,NRAS,PRKACB,PRKACG,HRAS
GO:BP	regulation of calcium ion transport	GO:0051924	0.000143212	3.84402	264	54	9	18123	GRIN3B,PRKACA,CAMK2G,CAMK2D,FYN,GRIN1,CAMK2B,CAMK2A,NOS1
GO:BP	positive regulation of ion transmembrane transport	GO:0034767	0.000160652	3.79411	190	54	8	18123	CACNG3,CACNG4,CACNG2,HTR3A,AKAP9,RELN,ACTN2,NOS1
GO:BP	cellular calcium ion homeostasis	GO:0006874	0.000162066	3.79031	459	54	11	18123	GRIN2D,GRIN2C,PRKACA,CAMK2D,FYN,GRIN1,GRIN2A,DLG4,GRIA1,GRIN2B,NOS1
GO:BP	protein localization to membrane	GO:0072657	0.000175246	3.75635	698	54	13	18123	CACNG3,GRIN3B,GRIN2C,CACNG2,FYN,DLG3,DLG2,CACNG7,GRIN2A,DLG4,RELN,HRAS,ACTN2
GO:BP	regulation of metal ion transport	GO:0010959	0.000190631	3.71981	273	54	9	18123	GRIN3B,PRKACA,CAMK2G,CAMK2D,FYN,GRIN1,CAMK2B,CAMK2A,NOS1
GO:CC	PTW/PP1 phosphatase complex	GO:0072357	0.000193298	3.71377	7	54	3	18964	PPP1CA,PPP1CC,PPP1CB
GO:BP	cell projection organization	GO:0030030	0.000200776	3.69729	1636	54	19	18123	LRP8,PRKACA,CAMK2G,FYN,AKAP9,GRIN3A,DAB1,CACNG7,CAMK2B,CAMK2A,DLG4,RELN,RASGRF1,HRAS,ACTN2,SIPA1L1,GRIN2B,PDLIM5,NEFL
KEGG	Neurotrophin signaling pathway	KEGG:04722	0.000209279	3.67927	119	43	7	8000	KRAS,CAMK2G,CAMK2D,NRAS,CAMK2B,CAMK2A,HRAS
GO:BP	calcium ion homeostasis	GO:0055074	0.000210278	3.67721	471	54	11	18123	GRIN2D,GRIN2C,PRKACA,CAMK2D,FYN,GRIN1,GRIN2A,DLG4,GRIA1,GRIN2B,NOS1
GO:MF	amino acid binding	GO:0016597	0.00022238	3.6529	53	54	5	18679	GRIN3B,GRIN3A,GRIN1,GRIN2B,NOS1
GO:CC	bounding membrane of organelle	GO:0098588	0.000225492	3.64687	2165	54	20	18964	CACNG3,KRAS,CACNG4,CACNG8,CNIH3,GRIA4,GRIA2,CACNG2,CNIH2,CAMK2G,CAMK2D,PPP1CC,NRAS,CAMK2B,CAMK2A,DLG4,HRAS,GRIA1,NOS1,GRIA3
REAC	Phase 2 - plateau phase	REAC:R-HSA-5576893	0.000229206	3.63977	15	51	4	10622	CACNG4,CACNG8,AKAP9,CACNG7
HP	Linear nevus sebaceous	HP:0010817	0.000250084	3.60191	3	26	3	4511	KRAS,NRAS,HRAS
HP	Nevus sebaceous	HP:0010815	0.000250084	3.60191	3	26	3	4511	KRAS,NRAS,HRAS
KEGG	Platelet activation	KEGG:04611	0.000275699	3.55957	124	43	7	8000	PRKACA,PPP1CA,PPP1CC,FYN,PRKACB,PRKACG,PPP1CB
WP	Vitamin D-sensitive calcium signaling in depression	WP:WP4698	0.000291363	3.53557	40	43	5	7562	GRIN2D,GRIN2C,GRIN1,GRIN2A,GRIN2B
GO:BP	biological regulation	GO:0065007	0.00029762	3.52634	12802	54	53	18123	CACNG3,GRIN3B,LRFN1,KRAS,CACNG4,GRIN2D,OLFM2,RASGRF2,CACNG8,CNIH3,GRIA4,GRIN2C,GRIA2,CACNG2,LRP8,PRKACA,CNIH2,CAMK2G,PPP1CA,CAMK2D,PPP1CC,LRFN2,FYN,HTR3A,AKAP9,GRIN3A,NRAS,PRKACB,DAB1,GRIN1,DLG3,DLG2,PRKACG,CACNG7,PPP1CB,CAMK2B,GRIN2A,CAMK2A,DLG4,RELN,RASGRF1,HRAS,BEGAIN,GRIA1,CACNG5,ACTN2,SIPA1L1,SHISA9,GRIN2B,NOS1,PDLIM5,GRIA3,NEFL
REAC	MECP2 regulates neuronal receptors and channels	REAC:R-HSA-9022699	0.000304526	3.51638	16	51	4	10622	PTPN4,GRIA2,GRIN2A,GRIN2B
CORUM	KCNQ1 macromolecular complex	CORUM:520	0.000321558	3.49274	5	16	3	3627	PRKACA,PPP1CA,AKAP9
KEGG	Axon guidance	KEGG:04360	0.000324888	3.48827	181	43	8	8000	KRAS,CAMK2G,CAMK2D,FYN,NRAS,CAMK2B,CAMK2A,HRAS
GO:BP	cellular divalent inorganic cation homeostasis	GO:0072503	0.00035352	3.45159	496	54	11	18123	GRIN2D,GRIN2C,PRKACA,CAMK2D,FYN,GRIN1,GRIN2A,DLG4,GRIA1,GRIN2B,NOS1
KEGG	Relaxin signaling pathway	KEGG:04926	0.000358875	3.44506	129	43	7	8000	KRAS,PRKACA,NRAS,PRKACB,PRKACG,HRAS,NOS1
GO:BP	cardiac conduction	GO:0061337	0.000376837	3.42385	142	54	7	18123	CACNG4,CACNG8,PRKACA,CAMK2D,AKAP9,CACNG7,NOS1
REAC	Reelin signalling pathway	REAC:R-HSA-8866376	0.000383643	3.41607	5	51	3	10622	FYN,DAB1,RELN
REAC	PKA-mediated phosphorylation of key metabolic factors	REAC:R-HSA-163358	0.000383643	3.41607	5	51	3	10622	PRKACA,PRKACB,PRKACG
GO:BP	cognition	GO:0050890	0.000389728	3.40924	297	54	9	18123	KRAS,FYN,GRIN1,GRIN2A,DLG4,RELN,RASGRF1,GRIA1,GRIN2B
HP	Typical absence seizure	HP:0011147	0.000389856	3.4091	50	26	6	4511	CACNG2,GRIN1,CAMK2B,GRIN2A,CAMK2A,GRIN2B
GO:MF	cAMP-dependent protein kinase activity	GO:0004691	0.000408684	3.38861	7	54	3	18679	PRKACA,PRKACB,PRKACG
GO:BP	activation of innate immune response	GO:0002218	0.000414587	3.38238	144	54	7	18123	KRAS,PRKACA,FYN,NRAS,PRKACB,PRKACG,HRAS
HP	Tonic seizure	HP:0032792	0.000438383	3.35815	84	26	7	4511	GRIA2,CACNG2,GRIN1,CAMK2B,GRIN2A,CAMK2A,GRIN2B
HP	Status epilepticus	HP:0002133	0.000442832	3.35376	176	26	9	4511	GRIN2D,GRIA4,CACNG2,GRIN1,CAMK2B,GRIN2A,CAMK2A,GRIN2B,GRIA3
GO:BP	positive regulation of cellular process	GO:0048522	0.000444977	3.35166	5863	54	36	18123	CACNG3,KRAS,CACNG4,GRIN2D,OLFM2,RASGRF2,CACNG8,GRIN2C,CACNG2,LRP8,PRKACA,PPP1CA,CAMK2D,PPP1CC,FYN,HTR3A,AKAP9,NRAS,PRKACB,DAB1,GRIN1,DLG3,PRKACG,CACNG7,CAMK2B,GRIN2A,CAMK2A,DLG4,RELN,RASGRF1,HRAS,CACNG5,ACTN2,GRIN2B,NOS1,NEFL
WP	Serotonin Receptor 2 and ELK-SRF/GATA4 signaling	WP:WP732	0.000450742	3.34607	20	43	4	7562	KRAS,NRAS,RASGRF1,HRAS
KEGG	Cardiac muscle contraction	KEGG:04260	0.000460078	3.33717	87	43	6	8000	CACNG3,CACNG4,CACNG8,CACNG2,CACNG7,CACNG5
KEGG	Gap junction	KEGG:04540	0.00049178	3.30823	88	43	6	8000	KRAS,PRKACA,NRAS,PRKACB,PRKACG,HRAS
GO:BP	long-term synaptic potentiation	GO:0060291	0.000500349	3.30073	90	54	6	18123	GRIN2D,RASGRF2,GRIN2C,GRIN2A,RELN,GRIN2B
GO:BP	regulation of dendritic spine morphogenesis	GO:0061001	0.000501853	3.29942	47	54	5	18123	LRP8,CAMK2B,RELN,SIPA1L1,PDLIM5
KEGG	Apelin signaling pathway	KEGG:04371	0.000509658	3.29272	136	43	7	8000	KRAS,PRKACA,NRAS,PRKACB,PRKACG,HRAS,NOS1
GO:BP	divalent inorganic cation homeostasis	GO:0072507	0.000514649	3.28849	515	54	11	18123	GRIN2D,GRIN2C,PRKACA,CAMK2D,FYN,GRIN1,GRIN2A,DLG4,GRIA1,GRIN2B,NOS1
REAC	Diseases of signal transduction by growth factor receptors and second messengers	REAC:R-HSA-5663202	0.000517145	3.28639	380	51	11	10622	KRAS,CAMK2G,CAMK2D,PPP1CC,FYN,AKAP9,NRAS,PPP1CB,CAMK2B,CAMK2A,HRAS
GO:BP	dendrite morphogenesis	GO:0048813	0.000523153	3.28137	149	54	7	18123	LRP8,FYN,CAMK2B,DLG4,RELN,SIPA1L1,PDLIM5
KEGG	Longevity regulating pathway	KEGG:04211	0.000525234	3.27965	89	43	6	8000	KRAS,PRKACA,NRAS,PRKACB,PRKACG,HRAS
GO:BP	positive regulation of catalytic activity	GO:0043085	0.000527693	3.27762	1383	54	17	18123	KRAS,LRP8,PRKACA,FYN,PRKACB,DAB1,GRIN1,DLG3,PRKACG,GRIN2A,DLG4,RELN,RASGRF1,HRAS,SIPA1L1,GRIN2B,NOS1
GO:CC	axon	GO:0030424	0.000529168	3.27641	661	54	11	18964	CACNG2,LRP8,HTR3A,GRIN1,DLG3,DLG2,CACNG7,DLG4,RASGRF1,GRIA1,NEFL
GO:MF	calmodulin-dependent protein kinase activity	GO:0004683	0.000537077	3.26996	27	54	4	18679	CAMK2G,CAMK2D,CAMK2B,CAMK2A
KEGG	Hypertrophic cardiomyopathy	KEGG:05410	0.000560514	3.25141	90	43	6	8000	CACNG3,CACNG4,CACNG8,CACNG2,CACNG7,CACNG5
GO:MF	AMP-activated protein kinase activity	GO:0004679	0.000652555	3.18538	8	54	3	18679	PRKACA,PRKACB,PRKACG
WP	PKC-gamma calcium signaling pathway in ataxia	WP:WP4760	0.000674931	3.17074	22	43	4	7562	GRIA4,GRIA2,GRIA1,GRIA3
KEGG	Endocrine resistance	KEGG:01522	0.000766994	3.11521	95	43	6	8000	KRAS,PRKACA,NRAS,PRKACB,PRKACG,HRAS
GO:BP	regulation of cell projection organization	GO:0031344	0.00076927	3.11392	660	54	12	18123	LRP8,CAMK2G,FYN,DAB1,CAMK2B,DLG4,RELN,HRAS,SIPA1L1,GRIN2B,PDLIM5,NEFL
GO:BP	positive regulation of protein kinase activity	GO:0045860	0.000779987	3.10791	537	54	11	18123	KRAS,LRP8,PRKACA,FYN,PRKACB,DAB1,DLG3,PRKACG,DLG4,RELN,HRAS
GO:CC	vesicle	GO:0031982	0.000805222	3.09408	4058	54	27	18964	CACNG3,CACNG4,CACNG8,CNIH3,GRIA4,GRIA2,CACNG2,PRKACA,CNIH2,CAMK2G,PPP1CA,CAMK2D,FYN,NRAS,PRKACB,GRIN1,CACNG7,PPP1CB,CAMK2B,GRIN2A,CAMK2A,DLG4,GRIA1,ACTN2,GRIN2B,NOS1,GRIA3
GO:BP	multicellular organismal process	GO:0032501	0.000873042	3.05896	8000	54	42	18123	CACNG3,LRFN1,KRAS,CACNG4,GRIN2D,CACNG8,GRIN2C,CACNG2,LRP8,PRKACA,CNIH2,CAMK2G,PPP1CA,CAMK2D,PPP1CC,FYN,HTR3A,AKAP9,GRIN3A,PRKACB,DAB1,GRIN1,PRKACG,CACNG7,PPP1CB,CAMK2B,GRIN2A,CAMK2A,DLG4,RELN,RASGRF1,HRAS,BEGAIN,GRIA1,CACNG5,ACTN2,SIPA1L1,SHISA9,GRIN2B,NOS1,PDLIM5,NEFL
KEGG	Retrograde endocannabinoid signaling	KEGG:04723	0.000889704	3.05075	148	43	7	8000	GRIA4,GRIA2,PRKACA,PRKACB,PRKACG,GRIA1,GRIA3
GO:MF	calmodulin binding	GO:0005516	0.000956299	3.01941	203	54	7	18679	RASGRF2,CAMK2G,CAMK2D,GRIN1,CAMK2B,CAMK2A,NOS1
GO:BP	positive regulation of cell communication	GO:0010647	0.000969318	3.01353	1809	54	19	18123	CACNG3,KRAS,CACNG4,GRIN2D,RASGRF2,CACNG8,GRIN2C,CACNG2,PPP1CA,FYN,GRIN1,CACNG7,GRIN2A,DLG4,RELN,RASGRF1,HRAS,CACNG5,GRIN2B
GO:MF	cyclic nucleotide-dependent protein kinase activity	GO:0004690	0.000976829	3.01018	9	54	3	18679	PRKACA,PRKACB,PRKACG
GO:BP	positive regulation of signaling	GO:0023056	0.00101158	2.995	1814	54	19	18123	CACNG3,KRAS,CACNG4,GRIN2D,RASGRF2,CACNG8,GRIN2C,CACNG2,PPP1CA,FYN,GRIN1,CACNG7,GRIN2A,DLG4,RELN,RASGRF1,HRAS,CACNG5,GRIN2B
GO:BP	positive regulation of transmembrane transport	GO:0034764	0.00102146	2.99078	242	54	8	18123	CACNG3,CACNG4,CACNG2,HTR3A,AKAP9,RELN,ACTN2,NOS1
GO:CC	Schaffer collateral - CA1 synapse	GO:0098685	0.00102837	2.98785	84	54	5	18964	CACNG3,CACNG2,LRFN2,FYN,NEFL
KEGG	Cushing syndrome	KEGG:04934	0.00105946	2.97491	152	43	7	8000	PRKACA,CAMK2G,CAMK2D,PRKACB,PRKACG,CAMK2B,CAMK2A
GO:BP	regulation of long-term neuronal synaptic plasticity	GO:0048169	0.00110671	2.95597	23	54	4	18123	KRAS,CAMK2B,DLG4,HRAS
HP	Focal non-motor seizure	HP:0032679	0.00118205	2.92736	60	26	6	4511	CACNG2,GRIN1,CAMK2B,CAMK2A,RELN,GRIN2B
GO:CC	L-type voltage-gated calcium channel complex	GO:1990454	0.00120281	2.9198	12	54	3	18964	CACNG4,CACNG8,CACNG7
GO:BP	regulation of catalytic activity	GO:0050790	0.0012918	2.8888	2452	54	22	18123	KRAS,RASGRF2,LRP8,PRKACA,CAMK2D,FYN,AKAP9,PRKACB,DAB1,GRIN1,DLG3,DLG2,PRKACG,GRIN2A,CAMK2A,DLG4,RELN,RASGRF1,HRAS,SIPA1L1,GRIN2B,NOS1
REAC	HDL assembly	REAC:R-HSA-8963896	0.00133366	2.87495	7	51	3	10622	PRKACA,PRKACB,PRKACG
HP	Focal impaired awareness seizure	HP:0002384	0.0014593	2.83585	100	26	7	4511	CACNG2,GRIN1,CAMK2B,GRIN2A,CAMK2A,RELN,GRIN2B
GO:BP	positive regulation of protein tyrosine kinase activity	GO:0061098	0.0014624	2.83494	58	54	5	18123	LRP8,FYN,DLG3,DLG4,RELN
GO:BP	positive regulation of cation transmembrane transport	GO:1904064	0.00149448	2.82551	174	54	7	18123	CACNG3,CACNG4,CACNG2,AKAP9,RELN,ACTN2,NOS1
GO:MF	peptide binding	GO:0042277	0.00152367	2.81711	312	54	8	18679	GRIA4,GRIA2,LRP8,GRIN1,GRIN2A,GRIA1,GRIN2B,GRIA3
GO:CC	sarcoplasmic reticulum membrane	GO:0033017	0.00154702	2.8105	42	54	4	18964	CAMK2G,CAMK2D,CAMK2B,NOS1
GO:BP	response to alcohol	GO:0097305	0.00156177	2.80638	256	54	8	18123	LRP8,FYN,HTR3A,GRIN3A,GRIN1,GRIN2A,GRIN2B,NEFL
GO:BP	positive regulation of protein phosphorylation	GO:0001934	0.00157951	2.80148	846	54	13	18123	KRAS,LRP8,PRKACA,FYN,AKAP9,PRKACB,DAB1,DLG3,PRKACG,DLG4,RELN,HRAS,NOS1
GO:MF	ion channel regulator activity	GO:0099106	0.00171188	2.76653	142	54	6	18679	CACNG4,CACNG8,CAMK2D,AKAP9,CACNG7,NOS1
REAC	HSF1-dependent transactivation	REAC:R-HSA-3371571	0.00172827	2.76239	24	51	4	10622	CAMK2G,CAMK2D,CAMK2B,CAMK2A
REAC	DARPP-32 events	REAC:R-HSA-180024	0.00172827	2.76239	24	51	4	10622	PRKACA,PPP1CA,PRKACB,PRKACG
GO:BP	lysosomal transport	GO:0007041	0.00173477	2.76076	111	54	6	18123	CACNG3,CACNG4,CACNG8,CACNG2,CACNG7,CACNG5
HP	Bilateral generalized polymicrogyria	HP:0032410	0.00179887	2.745	35	26	5	4511	CACNG2,GRIN1,CAMK2B,CAMK2A,GRIN2B
KEGG	Wnt signaling pathway	KEGG:04310	0.00187919	2.72603	166	43	7	8000	PRKACA,CAMK2G,CAMK2D,PRKACB,PRKACG,CAMK2B,CAMK2A
GO:BP	behavior	GO:0007610	0.00193855	2.71252	589	54	11	18123	KRAS,GRIN2D,FYN,DAB1,GRIN1,GRIN2A,DLG4,RELN,RASGRF1,GRIA1,GRIN2B
HP	Bilateral tonic-clonic seizure	HP:0002069	0.00196957	2.70563	275	26	10	4511	GRIA2,CACNG2,GRIN1,DLG3,CAMK2B,GRIN2A,CAMK2A,RELN,GRIN2B,GRIA3
REAC	VEGFA-VEGFR2 Pathway	REAC:R-HSA-4420097	0.00197901	2.70355	94	51	6	10622	PRKACA,FYN,NRAS,PRKACB,PRKACG,HRAS
REAC	ROBO receptors bind AKAP5	REAC:R-HSA-9010642	0.00212663	2.67231	8	51	3	10622	PRKACA,PRKACB,PRKACG
GO:BP	neuron projection development	GO:0031175	0.002145	2.66857	1021	54	14	18123	LRP8,CAMK2G,FYN,GRIN3A,DAB1,CACNG7,CAMK2B,CAMK2A,DLG4,RELN,RASGRF1,SIPA1L1,PDLIM5,NEFL
GO:BP	cellular metal ion homeostasis	GO:0006875	0.00224829	2.64815	598	54	11	18123	GRIN2D,GRIN2C,PRKACA,CAMK2D,FYN,GRIN1,GRIN2A,DLG4,GRIA1,GRIN2B,NOS1
GO:MF	protein domain specific binding	GO:0019904	0.00232806	2.63301	706	54	11	18679	CACNG3,KRAS,PRKACA,PPP1CC,FYN,DLG3,DLG4,GRIA1,ACTN2,SHISA9,NEFL
GO:CC	postsynaptic density, intracellular component	GO:0099092	0.00247263	2.60684	15	54	3	18964	FYN,DLG3,ACTN2
GO:CC	protein phosphatase type 1 complex	GO:0000164	0.00247263	2.60684	15	54	3	18964	PPP1CA,PPP1CC,PPP1CB
WP	Myometrial Relaxation and Contraction Pathways	WP:WP289	0.00252393	2.59792	155	43	7	7562	PRKACA,CAMK2G,CAMK2D,PRKACB,CAMK2B,CAMK2A,NOS1
GO:BP	establishment of localization in cell	GO:0051649	0.00265154	2.5765	2778	54	23	18123	CACNG3,GRIN2D,CNIH3,GRIN2C,CACNG2,PRKACA,CNIH2,CAMK2D,PPP1CC,FYN,AKAP9,GRIN3A,NRAS,GRIN1,DLG2,GRIN2A,CAMK2A,HRAS,GRIA1,ACTN2,GRIN2B,NOS1,NEFL
GO:MF	PDZ domain binding	GO:0030165	0.0026582	2.57541	87	54	5	18679	CACNG3,DLG3,DLG4,GRIA1,SHISA9
GO:BP	positive regulation of kinase activity	GO:0033674	0.00272883	2.56402	610	54	11	18123	KRAS,LRP8,PRKACA,FYN,PRKACB,DAB1,DLG3,PRKACG,DLG4,RELN,HRAS
HP	Bilateral polymicrogyria	HP:0025646	0.00274904	2.56082	38	26	5	4511	CACNG2,GRIN1,CAMK2B,CAMK2A,GRIN2B
KEGG	Growth hormone synthesis, secretion and action	KEGG:04935	0.00278315	2.55546	119	43	6	8000	KRAS,PRKACA,NRAS,PRKACB,PRKACG,HRAS
REAC	Axon guidance	REAC:R-HSA-422475	0.00297235	2.5269	549	51	12	10622	PRKACA,FYN,NRAS,PRKACB,DAB1,GRIN1,DLG3,PRKACG,DLG4,RELN,HRAS,GRIN2B
KEGG	Thyroid hormone signaling pathway	KEGG:04919	0.00305801	2.51456	121	43	6	8000	KRAS,PRKACA,NRAS,PRKACB,PRKACG,HRAS
HP	Focal emotional seizure	HP:0025613	0.00314103	2.50293	39	26	5	4511	CACNG2,GRIN1,CAMK2B,CAMK2A,GRIN2B
HP	Focal emotional seizure with laughing	HP:0010821	0.00314103	2.50293	39	26	5	4511	CACNG2,GRIN1,CAMK2B,CAMK2A,GRIN2B
WP	Thermogenesis	WP:WP4321	0.00321177	2.49326	108	43	6	7562	KRAS,PRKACA,NRAS,PRKACB,PRKACG,HRAS
GO:CC	presynapse	GO:0098793	0.00342503	2.46534	515	54	9	18964	PPP1CA,PPP1CC,HTR3A,GRIN1,GRIN2A,DLG4,GRIA1,PDLIM5,NEFL
REAC	Signaling by VEGF	REAC:R-HSA-194138	0.00355623	2.44901	104	51	6	10622	PRKACA,FYN,NRAS,PRKACB,PRKACG,HRAS
HP	Eyelid myoclonus	HP:0025097	0.00357577	2.44663	40	26	5	4511	CACNG2,GRIN1,CAMK2B,CAMK2A,GRIN2B
KEGG	Human papillomavirus infection	KEGG:05165	0.0038748	2.41175	331	43	9	8000	KRAS,PRKACA,NRAS,PRKACB,DLG3,DLG2,PRKACG,RELN,HRAS
WP	RalA downstream regulated genes	WP:WP2290	0.00398711	2.39934	12	43	3	7562	KRAS,NRAS,HRAS
HP	Generalized tonic seizure	HP:0010818	0.00414508	2.38247	74	26	6	4511	CACNG2,GRIN1,CAMK2B,GRIN2A,CAMK2A,GRIN2B
GO:BP	heart process	GO:0003015	0.00418035	2.37879	292	54	8	18123	CACNG4,CACNG8,PRKACA,CAMK2D,FYN,AKAP9,CACNG7,NOS1
HP	Autosomal dominant inheritance	HP:0000006	0.00420353	2.37639	1783	26	22	4511	KRAS,GRIN2D,GRIA4,GRIA2,CACNG2,PRKACA,CAMK2G,AKAP9,NRAS,PRKACB,DAB1,GRIN1,PPP1CB,CAMK2B,GRIN2A,CAMK2A,DLG4,RELN,HRAS,ACTN2,GRIN2B,NEFL
TF	Factor: Alx-4:T-bet; motif: AGGTGYTAATWAWNNNYNRCASYNM	TF:M08195	0.00423303	2.37335	33	54	4	19917	GRIN2C,GRIA2,FYN,RELN
GO:MF	transmitter-gated ion channel activity involved in regulation of postsynaptic membrane potential	GO:1904315	0.00438726	2.35781	45	54	4	18679	GRIN2C,HTR3A,GRIN3A,GRIA1
GO:BP	positive regulation of phosphorylation	GO:0042327	0.0044343	2.35318	928	54	13	18123	KRAS,LRP8,PRKACA,FYN,AKAP9,PRKACB,DAB1,DLG3,PRKACG,DLG4,RELN,HRAS,NOS1
GO:BP	regulation of plasma membrane bounded cell projection organization	GO:0120035	0.00448013	2.34871	642	54	11	18123	LRP8,CAMK2G,FYN,DAB1,CAMK2B,RELN,HRAS,SIPA1L1,GRIN2B,PDLIM5,NEFL
GO:BP	calcium-mediated signaling	GO:0019722	0.00461745	2.3356	206	54	7	18123	GRIN2D,GRIN2C,PRKACA,CAMK2D,GRIN1,GRIN2A,GRIN2B
REAC	Nervous system development	REAC:R-HSA-9675108	0.00466923	2.33075	574	51	12	10622	PRKACA,FYN,NRAS,PRKACB,DAB1,GRIN1,DLG3,PRKACG,DLG4,RELN,HRAS,GRIN2B
GO:CC	cytoplasm	GO:0005737	0.00488216	2.31139	11951	54	48	18964	CACNG3,KRAS,CACNG4,GRIN2D,PTPN4,OLFM2,RASGRF2,CACNG8,CNIH3,GRIA4,GRIN2C,GRIA2,CACNG2,PRKACA,CNIH2,CAMK2G,PPP1CA,CAMK2D,PPP1CC,FYN,HTR3A,AKAP9,GRIN3A,NRAS,PRKACB,DAB1,GRIN1,DLG3,DLG2,PRKACG,CACNG7,PPP1CB,CAMK2B,GRIN2A,CAMK2A,DLG4,RELN,RASGRF1,HRAS,BEGAIN,GRIA1,ACTN2,SIPA1L1,GRIN2B,NOS1,PDLIM5,GRIA3,NEFL
GO:BP	response to abiotic stimulus	GO:0009628	0.00497868	2.30289	1264	54	15	18123	KRAS,PRKACA,CAMK2G,PPP1CA,CAMK2D,PPP1CC,FYN,AKAP9,GRIN1,PPP1CB,CAMK2B,GRIN2A,CAMK2A,HRAS,NOS1
KEGG	Vascular smooth muscle contraction	KEGG:04270	0.00520081	2.28393	133	43	6	8000	PRKACA,PPP1CA,PPP1CC,PRKACB,PRKACG,PPP1CB
GO:CC	postsynaptic specialization, intracellular component	GO:0099091	0.00522357	2.28203	19	54	3	18964	FYN,DLG3,ACTN2
WP	MECP2 and Associated Rett Syndrome	WP:WP3584	0.0054168	2.26626	72	43	5	7562	GRIA4,GRIN1,CAMK2A,GRIA1,GRIA3
HP	Non-motor seizure	HP:0033259	0.00552164	2.25793	175	26	8	4511	CACNG2,GRIN1,DLG3,CAMK2B,GRIN2A,CAMK2A,RELN,GRIN2B
GO:MF	neurotransmitter receptor activity involved in regulation of postsynaptic membrane potential	GO:0099529	0.00569287	2.24467	48	54	4	18679	GRIN2C,HTR3A,GRIN3A,GRIA1
GO:BP	positive regulation of transport	GO:0051050	0.00580946	2.23586	951	54	13	18123	CACNG3,CACNG4,CACNG2,PRKACA,FYN,HTR3A,AKAP9,GRIN1,CAMK2A,RELN,HRAS,ACTN2,NOS1
HP	Oculogyric crisis	HP:0010553	0.00581023	2.23581	44	26	5	4511	CACNG2,GRIN1,CAMK2B,CAMK2A,GRIN2B
KEGG	Autophagy - animal	KEGG:04140	0.00613523	2.21217	137	43	6	8000	KRAS,PRKACA,NRAS,PRKACB,PRKACG,HRAS
KEGG	Estrogen signaling pathway	KEGG:04915	0.00613523	2.21217	137	43	6	8000	KRAS,PRKACA,NRAS,PRKACB,PRKACG,HRAS
KEGG	Focal adhesion	KEGG:04510	0.00618367	2.20875	200	43	7	8000	PPP1CA,PPP1CC,FYN,PPP1CB,RELN,RASGRF1,HRAS
GO:BP	positive regulation of cation channel activity	GO:2001259	0.00644071	2.19107	78	54	5	18123	CACNG3,CACNG4,CACNG2,RELN,ACTN2
GO:BP	positive regulation of innate immune response	GO:0045089	0.00651567	2.18604	217	54	7	18123	KRAS,PRKACA,FYN,NRAS,PRKACB,PRKACG,HRAS
WP	Dopamine metabolism	WP:WP2436	0.00654468	2.18411	14	43	3	7562	PRKACA,PRKACB,PRKACG
GO:BP	positive regulation of biological process	GO:0048518	0.00665608	2.17678	6474	54	36	18123	CACNG3,KRAS,CACNG4,GRIN2D,OLFM2,RASGRF2,CACNG8,GRIN2C,CACNG2,LRP8,PRKACA,PPP1CA,CAMK2D,PPP1CC,FYN,HTR3A,AKAP9,NRAS,PRKACB,DAB1,GRIN1,DLG3,PRKACG,CACNG7,CAMK2B,GRIN2A,CAMK2A,DLG4,RELN,RASGRF1,HRAS,CACNG5,ACTN2,GRIN2B,NOS1,NEFL
KEGG	Diabetic cardiomyopathy	KEGG:05415	0.00679219	2.16799	203	43	7	8000	CAMK2G,PPP1CA,CAMK2D,PPP1CC,PPP1CB,CAMK2B,CAMK2A
TF	Factor: ETF; motif: GVGGMGG; match class: 1	TF:M00695_1	0.0068438	2.1647	7067	54	36	19917	GRIN3B,LRFN1,KRAS,CACNG4,GRIN2D,PTPN4,OLFM2,RASGRF2,CACNG8,CNIH3,GRIN2C,CACNG2,LRP8,PRKACA,CNIH2,CAMK2G,PPP1CA,CAMK2D,PPP1CC,LRFN2,AKAP9,GRIN3A,DAB1,GRIN1,DLG3,PRKACG,PPP1CB,CAMK2B,DLG4,RELN,HRAS,BEGAIN,CACNG5,ACTN2,SHISA9,NEFL
GO:BP	metal ion homeostasis	GO:0055065	0.0068538	2.16407	671	54	11	18123	GRIN2D,GRIN2C,PRKACA,CAMK2D,FYN,GRIN1,GRIN2A,DLG4,GRIA1,GRIN2B,NOS1
GO:BP	response to ethanol	GO:0045471	0.00701244	2.15413	141	54	6	18123	FYN,HTR3A,GRIN3A,GRIN1,GRIN2A,GRIN2B
GO:CC	integral component of membrane	GO:0016021	0.00725874	2.13914	5718	54	31	18964	CACNG3,GRIN3B,LRFN1,CACNG4,GRIN2D,OLFM2,CACNG8,CNIH3,GRIA4,GRIN2C,GRIA2,CACNG2,LRP8,PRKACA,CNIH2,LRFN2,HTR3A,AKAP9,GRIN3A,GRIN1,DLG3,DLG2,CACNG7,GRIN2A,DLG4,GRIA1,CACNG5,SHISA9,GRIN2B,NOS1,GRIA3
GO:MF	amide binding	GO:0033218	0.00736453	2.13285	387	54	8	18679	GRIA4,GRIA2,LRP8,GRIN1,GRIN2A,GRIA1,GRIN2B,GRIA3
GO:BP	protein phosphorylation	GO:0006468	0.00748735	2.12567	1673	54	17	18123	KRAS,LRP8,PRKACA,CAMK2G,CAMK2D,FYN,AKAP9,PRKACB,DAB1,DLG3,PRKACG,CAMK2B,CAMK2A,DLG4,RELN,HRAS,NOS1
GO:BP	regulation of innate immune response	GO:0045088	0.00750195	2.12483	316	54	8	18123	KRAS,LRP8,PRKACA,FYN,NRAS,PRKACB,PRKACG,HRAS
GO:BP	cellular cation homeostasis	GO:0030003	0.00757022	2.12089	678	54	11	18123	GRIN2D,GRIN2C,PRKACA,CAMK2D,FYN,GRIN1,GRIN2A,DLG4,GRIA1,GRIN2B,NOS1
GO:BP	positive regulation of cellular protein metabolic process	GO:0032270	0.0076319	2.11737	1488	54	16	18123	KRAS,LRP8,PRKACA,FYN,AKAP9,PRKACB,DAB1,GRIN1,DLG3,PRKACG,GRIN2A,DLG4,RELN,HRAS,GRIN2B,NOS1
KEGG	Amyotrophic lateral sclerosis	KEGG:05014	0.00791772	2.1014	363	43	9	8000	GRIN2D,GRIN2C,GRIA2,GRIN1,GRIN2A,GRIA1,GRIN2B,NOS1,NEFL
REAC	Regulation of glycolysis by fructose 2,6-bisphosphate metabolism	REAC:R-HSA-9634600	0.00824202	2.08397	12	51	3	10622	PRKACA,PRKACB,PRKACG
REAC	CREB1 phosphorylation through the activation of Adenylate Cyclase	REAC:R-HSA-442720	0.00824202	2.08397	12	51	3	10622	PRKACA,PRKACB,PRKACG
KEGG	Rap1 signaling pathway	KEGG:04015	0.00840421	2.0755	210	43	7	8000	KRAS,NRAS,GRIN1,GRIN2A,HRAS,SIPA1L1,GRIN2B
GO:BP	second-messenger-mediated signaling	GO:0019932	0.00861647	2.06467	322	54	8	18123	GRIN2D,GRIN2C,PRKACA,CAMK2D,GRIN1,GRIN2A,GRIN2B,NOS1
HP	Epidermal nevus	HP:0010816	0.00861975	2.06451	7	26	3	4511	KRAS,NRAS,HRAS
GO:BP	learning	GO:0007612	0.00892216	2.04953	147	54	6	18123	KRAS,FYN,GRIN1,GRIN2A,DLG4,RELN
GO:BP	positive regulation of transferase activity	GO:0051347	0.00895211	2.04807	690	54	11	18123	KRAS,LRP8,PRKACA,FYN,PRKACB,DAB1,DLG3,PRKACG,DLG4,RELN,HRAS
KEGG	Alzheimer disease	KEGG:05010	0.0089772	2.04686	369	43	9	8000	KRAS,GRIN2D,GRIN2C,NRAS,GRIN1,GRIN2A,HRAS,GRIN2B,NOS1
GO:MF	transmembrane signaling receptor activity	GO:0004888	0.00909987	2.04096	1331	54	14	18679	GRIN3B,GRIN2D,GRIA4,GRIN2C,GRIA2,LRP8,FYN,HTR3A,GRIN3A,GRIN1,GRIN2A,GRIA1,GRIN2B,GRIA3
GO:BP	neurogenesis	GO:0022008	0.00915591	2.0383	1698	54	17	18123	KRAS,LRP8,CAMK2G,PPP1CC,FYN,GRIN3A,DAB1,CACNG7,CAMK2B,GRIN2A,CAMK2A,DLG4,RELN,RASGRF1,SIPA1L1,PDLIM5,NEFL
GO:BP	cellular ion homeostasis	GO:0006873	0.00933035	2.0301	693	54	11	18123	GRIN2D,GRIN2C,PRKACA,CAMK2D,FYN,GRIN1,GRIN2A,DLG4,GRIA1,GRIN2B,NOS1
KEGG	Lipid and atherosclerosis	KEGG:05417	0.00945733	2.02423	214	43	7	8000	KRAS,CAMK2G,CAMK2D,NRAS,CAMK2B,CAMK2A,HRAS
GO:BP	phosphate-containing compound metabolic process	GO:0006796	0.00949486	2.02251	2987	54	23	18123	KRAS,PTPN4,LRP8,PRKACA,CAMK2G,PPP1CA,CAMK2D,PPP1CC,FYN,AKAP9,PRKACB,DAB1,DLG3,DLG2,PRKACG,PPP1CB,CAMK2B,CAMK2A,DLG4,RELN,HRAS,BEGAIN,NOS1
GO:BP	neuron development	GO:0048666	0.00949611	2.02245	1159	54	14	18123	LRP8,CAMK2G,FYN,GRIN3A,DAB1,CACNG7,CAMK2B,CAMK2A,DLG4,RELN,RASGRF1,SIPA1L1,PDLIM5,NEFL
WP	Splicing factor NOVA regulated synaptic proteins	WP:WP4148	0.00950882	2.02187	42	43	4	7562	CAMK2G,DAB1,GRIN1,GRIN2B
GO:BP	positive regulation of phosphate metabolic process	GO:0045937	0.010404	1.9828	1003	54	13	18123	KRAS,LRP8,PRKACA,FYN,AKAP9,PRKACB,DAB1,DLG3,PRKACG,DLG4,RELN,HRAS,NOS1
GO:BP	positive regulation of phosphorus metabolic process	GO:0010562	0.010404	1.9828	1003	54	13	18123	KRAS,LRP8,PRKACA,FYN,AKAP9,PRKACB,DAB1,DLG3,PRKACG,DLG4,RELN,HRAS,NOS1
GO:BP	neuromuscular process	GO:0050905	0.0104156	1.98232	151	54	6	18123	GRIN2D,GRIN2C,GRIN3A,GRIN2A,DLG4,NEFL
HP	Focal motor seizure	HP:0011153	0.0107484	1.96866	87	26	6	4511	CACNG2,GRIN1,CAMK2B,GRIN2A,CAMK2A,GRIN2B
GO:BP	phosphorus metabolic process	GO:0006793	0.0110959	1.95484	3014	54	23	18123	KRAS,PTPN4,LRP8,PRKACA,CAMK2G,PPP1CA,CAMK2D,PPP1CC,FYN,AKAP9,PRKACB,DAB1,DLG3,DLG2,PRKACG,PPP1CB,CAMK2B,CAMK2A,DLG4,RELN,HRAS,BEGAIN,NOS1
WP	Renin Angiotensin Aldosterone System (RAAS)	WP:WP4756	0.0114377	1.94166	44	43	4	7562	CAMK2G,CAMK2D,CAMK2B,CAMK2A
HP	Widened subarachnoid space	HP:0012704	0.0114906	1.93966	88	26	6	4511	CACNG2,GRIN1,DLG3,CAMK2B,CAMK2A,GRIN2B
HP	Atonic seizure	HP:0010819	0.0114906	1.93966	88	26	6	4511	CACNG2,GRIN1,CAMK2B,GRIN2A,CAMK2A,GRIN2B
GO:BP	receptor-mediated endocytosis	GO:0006898	0.0115211	1.93851	335	54	8	18123	CACNG3,CACNG4,CACNG8,CACNG2,CACNG7,DLG4,GRIA1,CACNG5
GO:BP	vacuolar transport	GO:0007034	0.0116639	1.93316	154	54	6	18123	CACNG3,CACNG4,CACNG8,CACNG2,CACNG7,CACNG5
GO:BP	ephrin receptor signaling pathway	GO:0048013	0.0116857	1.93234	88	54	5	18123	FYN,GRIN1,HRAS,SIPA1L1,GRIN2B
GO:CC	sarcoplasmic reticulum	GO:0016529	0.0119467	1.92275	70	54	4	18964	CAMK2G,CAMK2D,CAMK2B,NOS1
GO:BP	protein localization to cell periphery	GO:1990778	0.0125666	1.90078	339	54	8	18123	CACNG3,GRIN2C,CACNG2,CACNG7,GRIN2A,DLG4,HRAS,ACTN2
KEGG	Cellular senescence	KEGG:04218	0.0125691	1.9007	156	43	6	8000	KRAS,PPP1CA,PPP1CC,NRAS,PPP1CB,HRAS
GO:CC	sarcolemma	GO:0042383	0.0127378	1.8949	141	54	5	18964	CACNG4,CACNG8,CAMK2D,CACNG7,NOS1
GO:CC	intrinsic component of membrane	GO:0031224	0.0129216	1.88868	5873	54	31	18964	CACNG3,GRIN3B,LRFN1,CACNG4,GRIN2D,OLFM2,CACNG8,CNIH3,GRIA4,GRIN2C,GRIA2,CACNG2,LRP8,PRKACA,CNIH2,LRFN2,HTR3A,AKAP9,GRIN3A,GRIN1,DLG3,DLG2,CACNG7,GRIN2A,DLG4,GRIA1,CACNG5,SHISA9,GRIN2B,NOS1,GRIA3
KEGG	Hippo signaling pathway	KEGG:04390	0.0130165	1.88551	157	43	6	8000	PPP1CA,PPP1CC,DLG3,DLG2,PPP1CB,DLG4
GO:BP	regulation of neuron projection development	GO:0010975	0.0132308	1.87841	455	54	9	18123	LRP8,CAMK2G,FYN,DAB1,CAMK2B,RELN,SIPA1L1,PDLIM5,NEFL
WP	Focal Adhesion	WP:WP306	0.013238	1.87818	201	43	7	7562	PPP1CA,PPP1CC,FYN,PPP1CB,RELN,RASGRF1,HRAS
GO:BP	response to heat	GO:0009408	0.0140129	1.85347	159	54	6	18123	PRKACA,CAMK2G,CAMK2D,CAMK2B,CAMK2A,NOS1
REAC	EPHB-mediated forward signaling	REAC:R-HSA-3928662	0.0140456	1.85246	40	51	4	10622	FYN,GRIN1,HRAS,GRIN2B
GO:CC	neuromuscular junction	GO:0031594	0.0140924	1.85101	73	54	4	18964	PRKACA,DLG2,DLG4,NEFL
HP	Dialeptic seizure	HP:0011146	0.0144234	1.84093	199	26	8	4511	CACNG2,GRIN1,DLG3,CAMK2B,GRIN2A,CAMK2A,RELN,GRIN2B
WP	Inhibition of exosome biogenesis and secretion by Manumycin A in CRPC cells	WP:WP4301	0.0144405	1.84042	18	43	3	7562	KRAS,NRAS,HRAS
HP	Genu recurvatum	HP:0002816	0.0148672	1.82777	25	26	4	4511	KRAS,NRAS,HRAS,GRIA3
REAC	Developmental Biology	REAC:R-HSA-1266738	0.014926	1.82606	1116	51	16	10622	CACNG3,CACNG4,CACNG8,CACNG2,PRKACA,FYN,NRAS,PRKACB,DAB1,GRIN1,DLG3,PRKACG,DLG4,RELN,HRAS,GRIN2B
GO:BP	regulation of heart contraction	GO:0008016	0.0152455	1.81686	247	54	7	18123	CACNG4,CACNG8,PRKACA,CAMK2D,AKAP9,CACNG7,NOS1
GO:BP	regulation of protein tyrosine kinase activity	GO:0061097	0.0153289	1.81449	93	54	5	18123	LRP8,FYN,DLG3,DLG4,RELN
GO:BP	positive regulation of protein metabolic process	GO:0051247	0.0160873	1.79352	1577	54	16	18123	KRAS,LRP8,PRKACA,FYN,AKAP9,PRKACB,DAB1,GRIN1,DLG3,PRKACG,GRIN2A,DLG4,RELN,HRAS,GRIN2B,NOS1
REAC	C-type lectin receptors (CLRs)	REAC:R-HSA-5621481	0.0163922	1.78536	136	51	6	10622	PRKACA,FYN,NRAS,PRKACB,PRKACG,HRAS
TF	Factor: MOVO-B; motif: GNGGGGG; match class: 1	TF:M01104_1	0.0168046	1.77457	5650	54	31	19917	CACNG3,GRIN3B,LRFN1,KRAS,CACNG4,GRIN2D,PTPN4,OLFM2,RASGRF2,CACNG8,GRIN2C,GRIA2,CACNG2,LRP8,PRKACA,CNIH2,CAMK2G,PPP1CA,CAMK2D,DAB1,GRIN1,DLG3,PRKACG,CAMK2B,DLG4,RELN,HRAS,ACTN2,SHISA9,GRIN2B,GRIA3
REAC	Rap1 signalling	REAC:R-HSA-392517	0.0168735	1.7728	15	51	3	10622	PRKACA,PRKACB,PRKACG
GO:MF	postsynaptic neurotransmitter receptor activity	GO:0098960	0.0168772	1.7727	63	54	4	18679	GRIN2C,HTR3A,GRIN3A,GRIA1
GO:BP	positive regulation of signaling receptor activity	GO:2000273	0.017739	1.75107	45	54	4	18123	CACNG3,CACNG4,CACNG2,RELN
GO:BP	positive regulation of response to biotic stimulus	GO:0002833	0.0178262	1.74894	253	54	7	18123	KRAS,PRKACA,FYN,NRAS,PRKACB,PRKACG,HRAS
GO:BP	phosphorylation	GO:0016310	0.0190859	1.71929	1996	54	18	18123	KRAS,LRP8,PRKACA,CAMK2G,CAMK2D,FYN,AKAP9,PRKACB,DAB1,DLG3,PRKACG,CAMK2B,CAMK2A,DLG4,RELN,HRAS,BEGAIN,NOS1
GO:CC	sarcoplasm	GO:0016528	0.0192095	1.71648	79	54	4	18964	CAMK2G,CAMK2D,CAMK2B,NOS1
WP	Alzheimers Disease	WP:WP2059	0.0201013	1.69678	150	43	6	7562	GRIN2D,GRIN2C,GRIN1,GRIN2A,GRIN2B,NOS1
HP	Hyperextensibility of the knee	HP:0010500	0.0204652	1.68898	27	26	4	4511	KRAS,NRAS,HRAS,GRIA3
GO:BP	regulation of multicellular organismal process	GO:0051239	0.0205825	1.6865	2888	54	22	18123	CACNG4,GRIN2D,CACNG8,LRP8,PRKACA,CNIH2,CAMK2G,CAMK2D,PPP1CC,AKAP9,DAB1,GRIN1,CACNG7,CAMK2B,DLG4,RELN,HRAS,BEGAIN,CACNG5,SHISA9,NOS1,NEFL
GO:BP	cation homeostasis	GO:0055080	0.0207307	1.68339	754	54	11	18123	GRIN2D,GRIN2C,PRKACA,CAMK2D,FYN,GRIN1,GRIN2A,DLG4,GRIA1,GRIN2B,NOS1
WP	Calcium Regulation in the Cardiac Cell	WP:WP536	0.020845	1.681	151	43	6	7562	PRKACA,CAMK2G,CAMK2D,PRKACB,CAMK2B,CAMK2A
GO:BP	regulation of cellular component organization	GO:0051128	0.0212145	1.67337	2439	54	20	18123	LRFN1,LRP8,PRKACA,CAMK2G,CAMK2D,LRFN2,FYN,AKAP9,DAB1,CACNG7,CAMK2B,DLG4,RELN,HRAS,ACTN2,SIPA1L1,GRIN2B,NOS1,PDLIM5,NEFL
GO:BP	neuron differentiation	GO:0030182	0.0218707	1.66014	1427	54	15	18123	LRP8,CAMK2G,PPP1CC,FYN,GRIN3A,DAB1,CACNG7,CAMK2B,CAMK2A,DLG4,RELN,RASGRF1,SIPA1L1,PDLIM5,NEFL
GO:MF	organic acid binding	GO:0043177	0.0232652	1.63329	136	54	5	18679	GRIN3B,GRIN3A,GRIN1,GRIN2B,NOS1
GO:BP	inorganic ion homeostasis	GO:0098771	0.0240383	1.6191	766	54	11	18123	GRIN2D,GRIN2C,PRKACA,CAMK2D,FYN,GRIN1,GRIN2A,DLG4,GRIA1,GRIN2B,NOS1
GO:BP	positive regulation of protein modification process	GO:0031401	0.0240508	1.61887	1084	54	13	18123	KRAS,LRP8,PRKACA,FYN,AKAP9,PRKACB,DAB1,DLG3,PRKACG,DLG4,RELN,HRAS,NOS1
KEGG	Parkinson disease	KEGG:05012	0.0240876	1.61821	249	43	7	8000	PRKACA,CAMK2G,CAMK2D,PRKACB,PRKACG,CAMK2B,CAMK2A
GO:MF	ion channel binding	GO:0044325	0.0249451	1.60302	138	54	5	18679	CAMK2D,FYN,AKAP9,ACTN2,NOS1
REAC	Intracellular signaling by second messengers	REAC:R-HSA-9006925	0.0249988	1.60208	292	51	8	10622	PRKACA,CAMK2G,CAMK2D,FYN,PRKACB,PRKACG,CAMK2B,CAMK2A
REAC	PKA activation in glucagon signalling	REAC:R-HSA-164378	0.0250471	1.60124	17	51	3	10622	PRKACA,PRKACB,PRKACG
REAC	Signaling by phosphorylated juxtamembrane, extracellular and kinase domain KIT mutants	REAC:R-HSA-9670439	0.0250471	1.60124	17	51	3	10622	FYN,NRAS,HRAS
REAC	Signaling by KIT in disease	REAC:R-HSA-9669938	0.0250471	1.60124	17	51	3	10622	FYN,NRAS,HRAS
CORUM	Stargazin-Glu1-mu2 complex	CORUM:6196	0.0250485	1.60122	3	16	2	3627	CACNG2,GRIA1
CORUM	Stargazin-Glu1-mu3 complex	CORUM:6197	0.0250485	1.60122	3	16	2	3627	CACNG2,GRIA1
CORUM	Stargazin-Glu2A-mu3 complex	CORUM:6199	0.0250485	1.60122	3	16	2	3627	GRIA2,CACNG2
CORUM	Stargazin-Glu2A-mu2 complex	CORUM:6198	0.0250485	1.60122	3	16	2	3627	GRIA2,CACNG2
GO:BP	high-density lipoprotein particle assembly	GO:0034380	0.0252305	1.59807	16	54	3	18123	PRKACA,PRKACB,PRKACG
HP	Enlarged thorax	HP:0100625	0.0252608	1.59755	59	26	5	4511	KRAS,PRKACA,NRAS,PRKACB,HRAS
GO:BP	brain development	GO:0007420	0.0258582	1.5874	772	54	11	18123	KRAS,GRIN2D,GRIN2C,LRP8,FYN,DAB1,GRIN1,GRIN2A,RELN,GRIN2B,NEFL
GO:MF	protein kinase A regulatory subunit binding	GO:0034237	0.0258845	1.58696	25	54	3	18679	PRKACA,AKAP9,PRKACG
GO:BP	cellular protein localization	GO:0034613	0.0271892	1.5656	1842	54	17	18123	CACNG3,GRIN3B,CACNG4,CACNG8,GRIN2C,CACNG2,PRKACA,FYN,DLG3,DLG2,CACNG7,GRIN2A,DLG4,RELN,HRAS,CACNG5,ACTN2
TF	Factor: ZNF99; motif: KGGKGTGAGA	TF:M06080	0.0285257	1.54476	681	54	10	19917	RASGRF2,GRIN2C,LRP8,PRKACA,DLG2,CAMK2B,DLG4,RASGRF1,PDLIM5,GRIA3
KEGG	Pathways in cancer	KEGG:05200	0.0288947	1.53918	529	43	10	8000	KRAS,PRKACA,CAMK2G,CAMK2D,NRAS,PRKACB,PRKACG,CAMK2B,CAMK2A,HRAS
REAC	PKA activation	REAC:R-HSA-163615	0.0299549	1.52353	18	51	3	10622	PRKACA,PRKACB,PRKACG
REAC	Plasma lipoprotein assembly	REAC:R-HSA-8963898	0.0299549	1.52353	18	51	3	10622	PRKACA,PRKACB,PRKACG
HP	Self-injurious behavior	HP:0100716	0.0299721	1.52328	157	26	7	4511	GRIA2,CACNG2,GRIN1,CAMK2B,CAMK2A,GRIN2B,GRIA3
GO:BP	cellular macromolecule localization	GO:0070727	0.030044	1.52224	1856	54	17	18123	CACNG3,GRIN3B,CACNG4,CACNG8,GRIN2C,CACNG2,PRKACA,FYN,DLG3,DLG2,CACNG7,GRIN2A,DLG4,RELN,HRAS,CACNG5,ACTN2
GO:BP	cell surface receptor signaling pathway involved in cell-cell signaling	GO:1905114	0.0301886	1.52016	639	54	10	18123	GRIN2D,GRIN2C,PPP1CA,HTR3A,GRIN1,GRIN2A,CAMK2A,DLG4,RELN,GRIN2B
GO:CC	ciliary base	GO:0097546	0.0312974	1.50449	34	54	3	18964	PRKACA,PRKACB,PRKACG
GO:BP	regulation of calcium ion transport into cytosol	GO:0010522	0.0317856	1.49777	108	54	5	18123	PRKACA,CAMK2D,FYN,GRIN1,NOS1
HP	Intellectual disability, moderate	HP:0002342	0.032276	1.49112	222	26	8	4511	CACNG2,GRIN1,DLG3,CAMK2B,GRIN2A,CAMK2A,GRIN2B,GRIA3
KEGG	Fc epsilon RI signaling pathway	KEGG:04664	0.0325173	1.48789	67	43	4	8000	KRAS,FYN,NRAS,HRAS
GO:BP	cellular component morphogenesis	GO:0032989	0.034798	1.45845	797	54	11	18123	LRP8,FYN,DAB1,CACNG7,CAMK2B,DLG4,RELN,ACTN2,SIPA1L1,PDLIM5,NEFL
HP	Abnormal hippocampus morphology	HP:0025100	0.0349155	1.45698	63	26	5	4511	CACNG2,GRIN1,CAMK2B,CAMK2A,GRIN2B
GO:BP	heart contraction	GO:0060047	0.0359773	1.44397	282	54	7	18123	CACNG4,CACNG8,PRKACA,CAMK2D,AKAP9,CACNG7,NOS1
KEGG	Chemokine signaling pathway	KEGG:04062	0.0364613	1.43817	190	43	6	8000	KRAS,PRKACA,NRAS,PRKACB,PRKACG,HRAS
GO:BP	activation of protein kinase A activity	GO:0034199	0.0366095	1.43641	18	54	3	18123	PRKACA,PRKACB,PRKACG
HP	Generalized non-motor (absence) seizure	HP:0002121	0.036785	1.43433	162	26	7	4511	CACNG2,GRIN1,DLG3,CAMK2B,GRIN2A,CAMK2A,GRIN2B
GO:BP	receptor clustering	GO:0043113	0.0369121	1.43283	54	54	4	18123	DLG3,DLG2,DLG4,RELN
REAC	G alpha (i) signalling events	REAC:R-HSA-418594	0.0370362	1.43137	398	51	9	10622	LRP8,PRKACA,CAMK2G,PPP1CA,CAMK2D,PRKACB,PRKACG,CAMK2B,CAMK2A
HP	Abnormal morphology of the limbic system	HP:0007343	0.0377267	1.42335	64	26	5	4511	CACNG2,GRIN1,CAMK2B,CAMK2A,GRIN2B
WP	Relationship between inflammation, COX-2 and EGFR	WP:WP4483	0.0395883	1.40243	25	43	3	7562	KRAS,NRAS,HRAS
GO:MF	protein serine kinase activity	GO:0106310	0.0397155	1.40104	361	54	7	18679	PRKACA,CAMK2G,CAMK2D,PRKACB,PRKACG,CAMK2B,CAMK2A
GO:MF	protein threonine kinase activity	GO:0106311	0.0397155	1.40104	361	54	7	18679	PRKACA,CAMK2G,CAMK2D,PRKACB,PRKACG,CAMK2B,CAMK2A
GO:BP	regulation of protein kinase activity	GO:0045859	0.0399702	1.39826	809	54	11	18123	KRAS,LRP8,PRKACA,FYN,PRKACB,DAB1,DLG3,PRKACG,DLG4,RELN,HRAS
GO:CC	dendritic shaft	GO:0043198	0.0403939	1.39368	37	54	3	18964	CNIH3,CNIH2,DLG3
GO:MF	kinase activity	GO:0016301	0.0406304	1.39115	793	54	10	18679	PRKACA,CAMK2G,CAMK2D,FYN,PRKACB,DLG2,PRKACG,CAMK2B,CAMK2A,BEGAIN
GO:MF	protein phosphatase binding	GO:0019903	0.0407357	1.39002	153	54	5	18679	PPP1CA,PPP1CC,GRIN3A,DLG3,DLG4
GO:BP	response to chemical	GO:0042221	0.0408419	1.38889	4829	54	29	18123	KRAS,CACNG4,PTPN4,CACNG2,LRP8,PRKACA,CAMK2G,PPP1CA,CAMK2D,FYN,HTR3A,AKAP9,GRIN3A,PRKACB,DAB1,GRIN1,DLG2,PRKACG,CAMK2B,GRIN2A,CAMK2A,DLG4,RELN,HRAS,GRIA1,ACTN2,GRIN2B,NOS1,NEFL
REAC	PKA-mediated phosphorylation of CREB	REAC:R-HSA-111931	0.0415661	1.38126	20	51	3	10622	PRKACA,PRKACB,PRKACG
GO:CC	glycogen granule	GO:0042587	0.0422468	1.37421	7	54	2	18964	PPP1CA,PPP1CB
GO:BP	ion homeostasis	GO:0050801	0.0423151	1.3735	814	54	11	18123	GRIN2D,GRIN2C,PRKACA,CAMK2D,FYN,GRIN1,GRIN2A,DLG4,GRIA1,GRIN2B,NOS1
GO:BP	head development	GO:0060322	0.043286	1.36365	816	54	11	18123	KRAS,GRIN2D,GRIN2C,LRP8,FYN,DAB1,GRIN1,GRIN2A,RELN,GRIN2B,NEFL
GO:BP	cell development	GO:0048468	0.0444153	1.35247	2122	54	18	18123	KRAS,LRP8,PRKACA,CAMK2G,PPP1CC,FYN,GRIN3A,DAB1,CACNG7,CAMK2B,CAMK2A,DLG4,RELN,RASGRF1,ACTN2,SIPA1L1,PDLIM5,NEFL
TF	Factor: LRF; motif: GGGGKYNNB; match class: 1	TF:M01100_1	0.0444896	1.35174	2777	54	20	19917	GRIN3B,LRFN1,CACNG4,PTPN4,RASGRF2,CACNG8,GRIN2C,LRP8,CNIH2,CAMK2G,PPP1CA,PPP1CC,DAB1,GRIN1,DLG3,CACNG7,CAMK2B,GRIN2A,DLG4,HRAS
GO:BP	neuron projection morphogenesis	GO:0048812	0.04536	1.34333	670	54	10	18123	LRP8,FYN,DAB1,CACNG7,CAMK2B,DLG4,RELN,SIPA1L1,PDLIM5,NEFL
HP	Nevus spilus	HP:0025510	0.0469845	1.32804	2	26	2	4511	NRAS,HRAS
GO:BP	regulation of blood circulation	GO:1903522	0.0470087	1.32782	294	54	7	18123	CACNG4,CACNG8,PRKACA,CAMK2D,AKAP9,CACNG7,NOS1
GO:BP	cellular component organization	GO:0016043	0.0476937	1.32154	6661	54	35	18123	GRIN3B,LRFN1,KRAS,CNIH3,CACNG2,LRP8,PRKACA,CNIH2,CAMK2G,PPP1CA,CAMK2D,PPP1CC,LRFN2,FYN,AKAP9,GRIN3A,PRKACB,DAB1,GRIN1,DLG3,PRKACG,CACNG7,CAMK2B,CAMK2A,DLG4,RELN,RASGRF1,HRAS,GRIA1,ACTN2,SIPA1L1,GRIN2B,NOS1,PDLIM5,NEFL
TF	Factor: WT1; motif: SMCNCCNSC; match class: 1	TF:M01118_1	0.0479579	1.31914	2791	54	20	19917	LRFN1,KRAS,CACNG4,OLFM2,CACNG8,CACNG2,LRP8,PRKACA,CNIH2,CAMK2G,CAMK2D,PPP1CC,AKAP9,GRIN1,GRIN2A,DLG4,RELN,RASGRF1,SHISA9,GRIA3
GO:BP	response to glycine	GO:1905429	0.0483203	1.31587	3	54	2	18123	FYN,GRIN1
GO:BP	lateral motor column neuron migration	GO:0097477	0.0483203	1.31587	3	54	2	18123	DAB1,RELN
GO:BP	directional locomotion	GO:0033058	0.0483203	1.31587	3	54	2	18123	GRIN2C,GRIN2A
REAC	Signaling by NTRK2 (TRKB)	REAC:R-HSA-9006115	0.0483299	1.31578	21	51	3	10622	NRAS,HRAS,GRIN2B
GO:MF	signaling receptor activity	GO:0038023	0.0483977	1.31518	1549	54	14	18679	GRIN3B,GRIN2D,GRIA4,GRIN2C,GRIA2,LRP8,FYN,HTR3A,GRIN3A,GRIN1,GRIN2A,GRIA1,GRIN2B,GRIA3
GO:MF	molecular transducer activity	GO:0060089	0.0483977	1.31518	1549	54	14	18679	GRIN3B,GRIN2D,GRIA4,GRIN2C,GRIA2,LRP8,FYN,HTR3A,GRIN3A,GRIN1,GRIN2A,GRIA1,GRIN2B,GRIA3
GO:CC	cell surface	GO:0009986	0.0484516	1.31469	896	54	10	18964	LRFN1,CACNG4,GRIA2,CACNG2,LRP8,LRFN2,GRIN1,GRIN2A,GRIA1,GRIN2B
REAC	Ion transport by P-type ATPases	REAC:R-HSA-936837	0.0497082	1.30357	55	51	4	10622	CAMK2G,CAMK2D,CAMK2B,CAMK2A
REAC	Activation of RAS in B cells	REAC:R-HSA-1169092	0.0499207	1.30172	4	51	2	10622	NRAS,HRAS
WP	MTHFR deficiency	WP:WP4288	0.0499486	1.30148	27	43	3	7562	GRIN2D,GRIN1,GRIN2A

### Sheet: ST20
Supplementary Table 20: Overrepresentation of PCCB network genes amongst g:Profiler gene-sets after multiple testing correction
source	term_name	term_id	adjusted_p_value	negative_log10_of_adjusted_p_value	term_size	query_size	intersection_size	effective_domain_size	intersections
GO:MF	catalytic activity	GO:0003824	1.22e-11	10.9149	5682	26	26	18679	DLD,AGXT2,EHHADH,MCEE,ACSS2,HIBADH,MCCC1,BCKDHA,ACAA2,ACSS1,BCKDHB,HADHB,ACAA1,MCCC2,DBT,ACADM,AOX1,PCCA,PC,ABAT,HLCS,PCCB,ECHDC1,ACSS3,ALDH6A1,HADH
GO:MF	ligase activity, forming carbon-carbon bonds	GO:0016885	2.53e-11	10.5972	7	26	5	18679	MCCC1,MCCC2,PCCA,PC,PCCB
GO:MF	ligase activity	GO:0016874	4.28e-10	9.36873	175	26	9	18679	ACSS2,MCCC1,ACSS1,MCCC2,PCCA,PC,HLCS,PCCB,ACSS3
GO:MF	small molecule binding	GO:0036094	2.39e-09	8.62203	2516	26	19	18679	DLD,AGXT2,EHHADH,ACSS2,HIBADH,MCCC1,ACSS1,MCCC2,DBT,ACADM,AOX1,PCCA,PC,ABAT,HLCS,PCCB,ACSS3,ALDH6A1,HADH
GO:MF	biotin binding	GO:0009374	5.11e-09	8.29125	5	26	4	18679	MCCC1,PCCA,PC,HLCS
GO:MF	CoA carboxylase activity	GO:0016421	1.53e-08	7.81454	6	26	4	18679	MCCC1,MCCC2,PCCA,PCCB
GO:MF	anion binding	GO:0043168	2.51e-07	6.59991	2413	26	17	18679	DLD,AGXT2,EHHADH,ACSS2,MCCC1,ACSS1,MCCC2,DBT,ACADM,AOX1,PCCA,PC,ABAT,HLCS,PCCB,ACSS3,HADH
GO:MF	nucleotide binding	GO:0000166	6.39e-07	6.19444	2176	26	16	18679	DLD,EHHADH,ACSS2,HIBADH,MCCC1,ACSS1,MCCC2,ACADM,AOX1,PCCA,PC,HLCS,PCCB,ACSS3,ALDH6A1,HADH
GO:MF	nucleoside phosphate binding	GO:1901265	6.43e-07	6.19148	2177	26	16	18679	DLD,EHHADH,ACSS2,HIBADH,MCCC1,ACSS1,MCCC2,ACADM,AOX1,PCCA,PC,HLCS,PCCB,ACSS3,ALDH6A1,HADH
GO:MF	oxidoreductase activity	GO:0016491	8.28e-07	6.08183	770	26	11	18679	DLD,EHHADH,HIBADH,BCKDHA,BCKDHB,HADHB,ACAA1,ACADM,AOX1,ALDH6A1,HADH
GO:MF	oxidoreductase activity, acting on the aldehyde or oxo group of donors	GO:0016903	1.59076e-06	5.79839	46	26	5	18679	DLD,BCKDHA,BCKDHB,AOX1,ALDH6A1
GO:MF	propionate-CoA ligase activity	GO:0050218	3.322e-06	5.4786	4	26	3	18679	ACSS2,ACSS1,ACSS3
GO:MF	acetate-CoA ligase activity	GO:0003987	3.322e-06	5.4786	4	26	3	18679	ACSS2,ACSS1,ACSS3
GO:MF	NAD binding	GO:0051287	4.3915e-06	5.35739	56	26	5	18679	DLD,EHHADH,HIBADH,AOX1,HADH
GO:MF	vitamin binding	GO:0019842	1.6319e-05	4.78731	149	26	6	18679	AGXT2,MCCC1,PCCA,PC,ABAT,HLCS
GO:MF	monocarboxylic acid binding	GO:0033293	1.6995e-05	4.76968	73	26	5	18679	MCCC1,DBT,PCCA,PC,HLCS
GO:MF	sulfur compound binding	GO:1901681	1.88913e-05	4.72374	264	26	7	18679	DLD,MCCC1,DBT,PCCA,PC,HLCS,ALDH6A1
GO:MF	acetyl-CoA C-acyltransferase activity	GO:0003988	2.8987e-05	4.5378	7	26	3	18679	ACAA2,HADHB,ACAA1
GO:MF	3-hydroxyacyl-CoA dehydrogenase activity	GO:0003857	4.63364e-05	4.33408	8	26	3	18679	EHHADH,HADHB,HADH
GO:MF	enoyl-CoA hydratase activity	GO:0004300	9.9109e-05	4.00389	10	26	3	18679	EHHADH,HADHB,ECHDC1
GO:MF	heterocyclic compound binding	GO:1901363	0.000302385	3.51944	6210	26	21	18679	DLD,AGXT2,EHHADH,ACSS2,HIBADH,MCCC1,ACAA2,ACSS1,HADHB,MCCC2,DBT,ACADM,AOX1,PCCA,PC,ABAT,HLCS,PCCB,ACSS3,ALDH6A1,HADH
GO:MF	organic acid binding	GO:0043177	0.000383851	3.41584	136	26	5	18679	MCCC1,DBT,PCCA,PC,HLCS
GO:MF	organic cyclic compound binding	GO:0097159	0.000385309	3.41419	6291	26	21	18679	DLD,AGXT2,EHHADH,ACSS2,HIBADH,MCCC1,ACAA2,ACSS1,HADHB,MCCC2,DBT,ACADM,AOX1,PCCA,PC,ABAT,HLCS,PCCB,ACSS3,ALDH6A1,HADH
GO:MF	propionyl-CoA carboxylase activity	GO:0004658	0.0006469	3.18916	2	26	2	18679	PCCA,PCCB
GO:MF	methylcrotonoyl-CoA carboxylase activity	GO:0004485	0.0006469	3.18916	2	26	2	18679	MCCC1,MCCC2
GO:MF	C-acyltransferase activity	GO:0016408	0.000932877	3.03018	20	26	3	18679	ACAA2,HADHB,ACAA1
GO:MF	carboxylic acid binding	GO:0031406	0.00140326	2.85286	177	26	5	18679	MCCC1,DBT,PCCA,PC,HLCS
GO:MF	acetyl-CoA C-myristoyltransferase activity	GO:0050633	0.00193904	2.71241	3	26	2	18679	HADHB,ACAA1
GO:MF	3-methyl-2-oxobutanoate dehydrogenase (2-methylpropanoyl-transferring) activity	GO:0003863	0.00193904	2.71241	3	26	2	18679	BCKDHA,BCKDHB
GO:MF	CoA-ligase activity	GO:0016405	0.00237814	2.62376	27	26	3	18679	ACSS2,ACSS1,ACSS3
GO:MF	acid-thiol ligase activity	GO:0016878	0.00364113	2.43876	31	26	3	18679	ACSS2,ACSS1,ACSS3
GO:MF	amide binding	GO:0033218	0.0042814	2.36841	387	26	6	18679	DLD,MCCC1,PCCA,PC,HLCS,ALDH6A1
GO:MF	acetyl-CoA C-acetyltransferase activity	GO:0003985	0.00645239	2.19028	5	26	2	18679	ACAA2,ACAA1
GO:MF	ligase activity, forming carbon-sulfur bonds	GO:0016877	0.00855566	2.06775	41	26	3	18679	ACSS2,ACSS1,ACSS3
GO:MF	adenyl ribonucleotide binding	GO:0032559	0.00869523	2.06072	1564	26	10	18679	ACSS2,MCCC1,ACSS1,MCCC2,PCCA,PC,HLCS,PCCB,ACSS3,ALDH6A1
GO:MF	ion binding	GO:0043167	0.00879838	2.0556	6056	26	19	18679	DLD,AGXT2,EHHADH,MCEE,ACSS2,MCCC1,BCKDHA,ACSS1,MCCC2,DBT,ACADM,AOX1,PCCA,PC,ABAT,HLCS,PCCB,ACSS3,HADH
GO:MF	adenyl nucleotide binding	GO:0030554	0.00934607	2.02937	1577	26	10	18679	ACSS2,MCCC1,ACSS1,MCCC2,PCCA,PC,HLCS,PCCB,ACSS3,ALDH6A1
GO:MF	C-acetyltransferase activity	GO:0016453	0.00967029	2.01456	6	26	2	18679	ACAA2,ACAA1
GO:MF	oxidoreductase activity, acting on the CH-OH group of donors, NAD or NADP as acceptor	GO:0016616	0.00971575	2.01252	128	26	4	18679	EHHADH,HIBADH,HADHB,HADH
GO:MF	oxidoreductase activity, acting on CH-OH group of donors	GO:0016614	0.0134224	1.87217	139	26	4	18679	EHHADH,HIBADH,HADHB,HADH
GO:MF	oxidoreductase activity, acting on the aldehyde or oxo group of donors, disulfide as acceptor	GO:0016624	0.0231491	1.63547	9	26	2	18679	BCKDHA,BCKDHB
GO:MF	hydro-lyase activity	GO:0016836	0.0327368	1.48496	64	26	3	18679	EHHADH,HADHB,ECHDC1
GO:MF	myristoyltransferase activity	GO:0019107	0.0353062	1.45215	11	26	2	18679	HADHB,ACAA1
GO:MF	ATP binding	GO:0005524	0.0418133	1.37869	1500	26	9	18679	ACSS2,MCCC1,ACSS1,MCCC2,PCCA,PC,HLCS,PCCB,ACSS3
GO:MF	purine ribonucleotide binding	GO:0032555	0.049745	1.30325	1917	26	10	18679	ACSS2,MCCC1,ACSS1,MCCC2,PCCA,PC,HLCS,PCCB,ACSS3,ALDH6A1
GO:BP	organic acid catabolic process	GO:0016054	2.51e-29	28.6008	261	26	20	18123	DLD,AGXT2,EHHADH,MCEE,HIBADH,MCCC1,BCKDHA,ACAA2,BCKDHB,HADHB,ACAA1,MCCC2,DBT,ACADM,PCCA,ABAT,PCCB,ECHDC1,ALDH6A1,HADH
GO:BP	small molecule catabolic process	GO:0044282	9.64e-25	24.0159	437	26	20	18123	DLD,AGXT2,EHHADH,MCEE,HIBADH,MCCC1,BCKDHA,ACAA2,BCKDHB,HADHB,ACAA1,MCCC2,DBT,ACADM,PCCA,ABAT,PCCB,ECHDC1,ALDH6A1,HADH
GO:BP	organic acid metabolic process	GO:0006082	2.27e-24	23.6436	1098	26	24	18123	DLD,AGXT2,EHHADH,MCEE,ACSS2,HIBADH,MCCC1,BCKDHA,ACAA2,ACSS1,BCKDHB,HADHB,ACAA1,MCCC2,DBT,ACADM,PCCA,PC,ABAT,HLCS,PCCB,ECHDC1,ALDH6A1,HADH
GO:BP	carboxylic acid catabolic process	GO:0046395	4.49e-23	22.3476	245	26	17	18123	DLD,AGXT2,EHHADH,MCEE,HIBADH,MCCC1,ACAA2,HADHB,ACAA1,MCCC2,ACADM,PCCA,ABAT,PCCB,ECHDC1,ALDH6A1,HADH
GO:BP	small molecule metabolic process	GO:0044281	6.78e-23	22.1687	1924	26	26	18123	DLD,AGXT2,EHHADH,MCEE,ACSS2,HIBADH,MCCC1,BCKDHA,ACAA2,ACSS1,BCKDHB,HADHB,ACAA1,MCCC2,DBT,ACADM,AOX1,PCCA,PC,ABAT,HLCS,PCCB,ECHDC1,ACSS3,ALDH6A1,HADH
GO:BP	monocarboxylic acid metabolic process	GO:0032787	3.38e-19	18.4711	663	26	19	18123	DLD,AGXT2,EHHADH,MCEE,ACSS2,MCCC1,ACAA2,ACSS1,HADHB,ACAA1,MCCC2,ACADM,PCCA,PC,ABAT,HLCS,PCCB,ECHDC1,HADH
GO:BP	carboxylic acid metabolic process	GO:0019752	5.13e-19	18.2897	1033	26	21	18123	DLD,AGXT2,EHHADH,MCEE,ACSS2,HIBADH,MCCC1,ACAA2,ACSS1,HADHB,ACAA1,MCCC2,ACADM,PCCA,PC,ABAT,HLCS,PCCB,ECHDC1,ALDH6A1,HADH
GO:BP	oxoacid metabolic process	GO:0043436	9.91e-19	18.0041	1066	26	21	18123	DLD,AGXT2,EHHADH,MCEE,ACSS2,HIBADH,MCCC1,ACAA2,ACSS1,HADHB,ACAA1,MCCC2,ACADM,PCCA,PC,ABAT,HLCS,PCCB,ECHDC1,ALDH6A1,HADH
GO:BP	branched-chain amino acid catabolic process	GO:0009083	1.82e-15	14.7405	21	26	8	18123	DLD,HIBADH,MCCC1,BCKDHA,BCKDHB,MCCC2,DBT,ALDH6A1
GO:BP	branched-chain amino acid metabolic process	GO:0009081	6.55e-15	14.1836	24	26	8	18123	DLD,HIBADH,MCCC1,BCKDHA,BCKDHB,MCCC2,DBT,ALDH6A1
GO:BP	monocarboxylic acid catabolic process	GO:0072329	2.16e-14	13.6665	131	26	11	18123	AGXT2,EHHADH,MCEE,ACAA2,HADHB,ACAA1,ACADM,PCCA,PCCB,ECHDC1,HADH
GO:BP	fatty acid catabolic process	GO:0009062	2.48e-13	12.6048	106	26	10	18123	EHHADH,MCEE,ACAA2,HADHB,ACAA1,ACADM,PCCA,PCCB,ECHDC1,HADH
GO:BP	biotin metabolic process	GO:0006768	6.54e-13	12.1846	9	26	6	18123	MCCC1,MCCC2,PCCA,PC,HLCS,PCCB
GO:BP	fatty acid metabolic process	GO:0006631	4.07e-12	11.3908	407	26	13	18123	DLD,EHHADH,MCEE,ACSS2,ACAA2,ACSS1,HADHB,ACAA1,ACADM,PCCA,PCCB,ECHDC1,HADH
GO:BP	organic substance catabolic process	GO:1901575	1.78e-10	9.75028	2289	26	20	18123	DLD,AGXT2,EHHADH,MCEE,HIBADH,MCCC1,BCKDHA,ACAA2,BCKDHB,HADHB,ACAA1,MCCC2,DBT,ACADM,PCCA,ABAT,PCCB,ECHDC1,ALDH6A1,HADH
GO:BP	cellular catabolic process	GO:0044248	3.79e-10	9.42095	2381	26	20	18123	DLD,AGXT2,EHHADH,MCEE,HIBADH,MCCC1,BCKDHA,ACAA2,BCKDHB,HADHB,ACAA1,MCCC2,DBT,ACADM,PCCA,ABAT,PCCB,ECHDC1,ALDH6A1,HADH
GO:BP	cellular lipid catabolic process	GO:0044242	6.9e-10	9.16128	231	26	10	18123	EHHADH,MCEE,ACAA2,HADHB,ACAA1,ACADM,PCCA,PCCB,ECHDC1,HADH
GO:BP	catabolic process	GO:0009056	7.31e-09	8.13631	2779	26	20	18123	DLD,AGXT2,EHHADH,MCEE,HIBADH,MCCC1,BCKDHA,ACAA2,BCKDHB,HADHB,ACAA1,MCCC2,DBT,ACADM,PCCA,ABAT,PCCB,ECHDC1,ALDH6A1,HADH
GO:BP	fatty acid beta-oxidation	GO:0006635	1.61e-08	7.79416	75	26	7	18123	EHHADH,ACAA2,HADHB,ACAA1,ACADM,ECHDC1,HADH
GO:BP	water-soluble vitamin metabolic process	GO:0006767	3.64e-08	7.43944	84	26	7	18123	MCCC1,MCCC2,AOX1,PCCA,PC,HLCS,PCCB
GO:BP	lipid catabolic process	GO:0016042	4.04e-08	7.39383	348	26	10	18123	EHHADH,MCEE,ACAA2,HADHB,ACAA1,ACADM,PCCA,PCCB,ECHDC1,HADH
GO:BP	short-chain fatty acid metabolic process	GO:0046459	4.12e-08	7.38527	17	26	5	18123	MCEE,ACSS2,ACSS1,PCCA,PCCB
GO:BP	sulfur compound metabolic process	GO:0006790	1.18e-07	6.92959	388	26	10	18123	DLD,MCEE,ACSS2,MCCC1,ACSS1,MCCC2,PCCA,PC,HLCS,PCCB
GO:BP	fatty acid oxidation	GO:0019395	2.05e-07	6.68844	107	26	7	18123	EHHADH,ACAA2,HADHB,ACAA1,ACADM,ECHDC1,HADH
GO:BP	cellular amino acid catabolic process	GO:0009063	2.19e-07	6.65973	108	26	7	18123	DLD,AGXT2,HIBADH,MCCC1,MCCC2,ABAT,ALDH6A1
GO:BP	lipid oxidation	GO:0034440	2.83e-07	6.54763	112	26	7	18123	EHHADH,ACAA2,HADHB,ACAA1,ACADM,ECHDC1,HADH
GO:BP	vitamin metabolic process	GO:0006766	8.58e-07	6.06661	131	26	7	18123	MCCC1,MCCC2,AOX1,PCCA,PC,HLCS,PCCB
GO:BP	cellular lipid metabolic process	GO:0044255	9.22e-07	6.0353	1079	26	13	18123	DLD,EHHADH,MCEE,ACSS2,ACAA2,ACSS1,HADHB,ACAA1,ACADM,PCCA,PCCB,ECHDC1,HADH
GO:BP	lipid metabolic process	GO:0006629	2.56904e-06	5.59023	1446	26	14	18123	DLD,EHHADH,MCEE,ACSS2,ACAA2,ACSS1,HADHB,ACAA1,ACADM,PCCA,PC,PCCB,ECHDC1,HADH
GO:BP	lipid modification	GO:0030258	2.71531e-05	4.56618	215	26	7	18123	EHHADH,ACAA2,HADHB,ACAA1,ACADM,ECHDC1,HADH
GO:BP	short-chain fatty acid catabolic process	GO:0019626	0.000364882	3.43785	9	26	3	18123	MCEE,PCCA,PCCB
GO:BP	small molecule biosynthetic process	GO:0044283	0.000385548	3.41392	675	26	9	18123	AGXT2,ACSS2,ACAA2,ACSS1,ACADM,PC,ABAT,PCCB,ACSS3
GO:BP	cellular amino acid metabolic process	GO:0006520	0.000671298	3.17308	344	26	7	18123	DLD,AGXT2,HIBADH,MCCC1,MCCC2,ABAT,ALDH6A1
GO:BP	purine nucleoside bisphosphate metabolic process	GO:0034032	0.00264234	2.57801	142	26	5	18123	DLD,MCEE,ACSS2,ACSS1,MCCC2
GO:BP	nucleoside bisphosphate metabolic process	GO:0033865	0.00264234	2.57801	142	26	5	18123	DLD,MCEE,ACSS2,ACSS1,MCCC2
GO:BP	ribonucleoside bisphosphate metabolic process	GO:0033875	0.00264234	2.57801	142	26	5	18123	DLD,MCEE,ACSS2,ACSS1,MCCC2
GO:BP	cellular metabolic process	GO:0044237	0.00329784	2.48177	10941	26	26	18123	DLD,AGXT2,EHHADH,MCEE,ACSS2,HIBADH,MCCC1,BCKDHA,ACAA2,ACSS1,BCKDHB,HADHB,ACAA1,MCCC2,DBT,ACADM,AOX1,PCCA,PC,ABAT,HLCS,PCCB,ECHDC1,ACSS3,ALDH6A1,HADH
GO:BP	acetate metabolic process	GO:0006083	0.00329857	2.48167	2	26	2	18123	ACSS2,ACSS1
GO:BP	propionate biosynthetic process	GO:0019542	0.00329857	2.48167	2	26	2	18123	ACSS2,ACSS1
GO:BP	acetyl-CoA biosynthetic process from acetate	GO:0019427	0.00329857	2.48167	2	26	2	18123	ACSS2,ACSS1
GO:BP	acetate biosynthetic process	GO:0019413	0.00329857	2.48167	2	26	2	18123	ACSS2,ACSS1
GO:BP	obsolete oxidation-reduction process	GO:0055114	0.00578498	2.2377	475	26	7	18123	DLD,EHHADH,HIBADH,ACADM,AOX1,ALDH6A1,HADH
GO:BP	acetyl-CoA biosynthetic process	GO:0006085	0.00660721	2.17998	22	26	3	18123	DLD,ACSS2,ACSS1
GO:BP	cellular amide metabolic process	GO:0043603	0.00952886	2.02096	1284	26	10	18123	DLD,MCEE,ACSS2,MCCC1,ACSS1,MCCC2,PCCA,PC,HLCS,PCCB
GO:BP	organic substance metabolic process	GO:0071704	0.00954594	2.02018	11397	26	26	18123	DLD,AGXT2,EHHADH,MCEE,ACSS2,HIBADH,MCCC1,BCKDHA,ACAA2,ACSS1,BCKDHB,HADHB,ACAA1,MCCC2,DBT,ACADM,AOX1,PCCA,PC,ABAT,HLCS,PCCB,ECHDC1,ACSS3,ALDH6A1,HADH
GO:BP	organonitrogen compound catabolic process	GO:1901565	0.0175297	1.75623	1375	26	10	18123	DLD,AGXT2,HIBADH,MCCC1,BCKDHA,BCKDHB,MCCC2,DBT,ABAT,ALDH6A1
GO:BP	short-chain fatty acid biosynthetic process	GO:0051790	0.0197565	1.70429	4	26	2	18123	ACSS2,ACSS1
GO:BP	propionate metabolic process	GO:0019541	0.0197565	1.70429	4	26	2	18123	ACSS2,ACSS1
GO:BP	acyl-CoA metabolic process	GO:0006637	0.0240289	1.61927	105	26	4	18123	DLD,MCEE,ACSS2,ACSS1
GO:BP	thioester metabolic process	GO:0035383	0.0240289	1.61927	105	26	4	18123	DLD,MCEE,ACSS2,ACSS1
GO:BP	metabolic process	GO:0008152	0.0303563	1.51775	11915	26	26	18123	DLD,AGXT2,EHHADH,MCEE,ACSS2,HIBADH,MCCC1,BCKDHA,ACAA2,ACSS1,BCKDHB,HADHB,ACAA1,MCCC2,DBT,ACADM,AOX1,PCCA,PC,ABAT,HLCS,PCCB,ECHDC1,ACSS3,ALDH6A1,HADH
GO:BP	valine catabolic process	GO:0006574	0.0328984	1.48282	5	26	2	18123	HIBADH,ALDH6A1
GO:BP	acetyl-CoA metabolic process	GO:0006084	0.0356467	1.44798	38	26	3	18123	DLD,ACSS2,ACSS1
GO:CC	mitochondrial matrix	GO:0005759	2.62e-27	26.581	482	26	21	18964	DLD,AGXT2,MCEE,ACSS2,HIBADH,MCCC1,BCKDHA,ACAA2,ACSS1,BCKDHB,HADHB,MCCC2,DBT,ACADM,PCCA,PC,ABAT,PCCB,ACSS3,ALDH6A1,HADH
GO:CC	mitochondrion	GO:0005739	1.35e-17	16.8692	1678	26	22	18964	DLD,AGXT2,MCEE,ACSS2,HIBADH,MCCC1,BCKDHA,ACAA2,ACSS1,BCKDHB,HADHB,MCCC2,DBT,ACADM,PCCA,PC,ABAT,HLCS,PCCB,ACSS3,ALDH6A1,HADH
GO:CC	intracellular organelle lumen	GO:0070013	6.14e-09	8.21178	5579	26	24	18964	DLD,AGXT2,EHHADH,MCEE,ACSS2,HIBADH,MCCC1,BCKDHA,ACAA2,ACSS1,BCKDHB,HADHB,ACAA1,MCCC2,DBT,ACADM,PCCA,PC,ABAT,HLCS,PCCB,ACSS3,ALDH6A1,HADH
GO:CC	membrane-enclosed lumen	GO:0031974	6.14e-09	8.21178	5579	26	24	18964	DLD,AGXT2,EHHADH,MCEE,ACSS2,HIBADH,MCCC1,BCKDHA,ACAA2,ACSS1,BCKDHB,HADHB,ACAA1,MCCC2,DBT,ACADM,PCCA,PC,ABAT,HLCS,PCCB,ACSS3,ALDH6A1,HADH
GO:CC	organelle lumen	GO:0043233	6.14e-09	8.21178	5579	26	24	18964	DLD,AGXT2,EHHADH,MCEE,ACSS2,HIBADH,MCCC1,BCKDHA,ACAA2,ACSS1,BCKDHB,HADHB,ACAA1,MCCC2,DBT,ACADM,PCCA,PC,ABAT,HLCS,PCCB,ACSS3,ALDH6A1,HADH
GO:CC	dihydrolipoyl dehydrogenase complex	GO:0045240	1.24e-07	6.90532	10	26	4	18964	DLD,BCKDHA,BCKDHB,DBT
GO:CC	tricarboxylic acid cycle enzyme complex	GO:0045239	5.91e-07	6.22872	14	26	4	18964	DLD,BCKDHA,BCKDHB,DBT
GO:CC	mitochondrial alpha-ketoglutarate dehydrogenase complex	GO:0005947	4.90035e-06	5.30977	5	26	3	18964	BCKDHA,BCKDHB,DBT
GO:CC	mitochondrial tricarboxylic acid cycle enzyme complex	GO:0030062	9.79178e-06	5.00914	6	26	3	18964	BCKDHA,BCKDHB,DBT
GO:CC	methylcrotonoyl-CoA carboxylase complex	GO:1905202	0.000387874	3.41131	2	26	2	18964	MCCC1,MCCC2
GO:CC	3-methylcrotonyl-CoA carboxylase complex, mitochondrial	GO:0002169	0.000387874	3.41131	2	26	2	18964	MCCC1,MCCC2
GO:CC	cytoplasm	GO:0005737	0.00129889	2.88643	11951	26	26	18964	DLD,AGXT2,EHHADH,MCEE,ACSS2,HIBADH,MCCC1,BCKDHA,ACAA2,ACSS1,BCKDHB,HADHB,ACAA1,MCCC2,DBT,ACADM,AOX1,PCCA,PC,ABAT,HLCS,PCCB,ECHDC1,ACSS3,ALDH6A1,HADH
GO:CC	oxidoreductase complex	GO:1990204	0.00358773	2.44518	114	26	4	18964	DLD,BCKDHA,BCKDHB,DBT
GO:CC	mitochondrial protein-containing complex	GO:0098798	0.0064526	2.19027	272	26	5	18964	MCCC1,BCKDHA,BCKDHB,MCCC2,DBT
KEGG	Valine, leucine and isoleucine degradation	KEGG:00280	5.14e-40	39.2891	48	26	20	8000	DLD,AGXT2,EHHADH,MCEE,HIBADH,MCCC1,BCKDHA,ACAA2,BCKDHB,HADHB,ACAA1,MCCC2,DBT,ACADM,AOX1,PCCA,ABAT,PCCB,ALDH6A1,HADH
KEGG	Propanoate metabolism	KEGG:00640	1.65e-26	25.7825	34	26	14	8000	DLD,EHHADH,MCEE,ACSS2,BCKDHA,ACSS1,BCKDHB,DBT,PCCA,ABAT,PCCB,ECHDC1,ACSS3,ALDH6A1
KEGG	Metabolic pathways	KEGG:01100	5.65e-18	17.2483	1491	26	26	8000	DLD,AGXT2,EHHADH,MCEE,ACSS2,HIBADH,MCCC1,BCKDHA,ACAA2,ACSS1,BCKDHB,HADHB,ACAA1,MCCC2,DBT,ACADM,AOX1,PCCA,PC,ABAT,HLCS,PCCB,ECHDC1,ACSS3,ALDH6A1,HADH
KEGG	Glyoxylate and dicarboxylate metabolism	KEGG:00630	2.25e-08	7.64785	30	26	6	8000	DLD,MCEE,ACSS2,ACSS1,PCCA,PCCB
KEGG	Carbon metabolism	KEGG:01200	1.21e-07	6.91623	116	26	8	8000	DLD,MCEE,ACSS2,ACSS1,PCCA,PC,PCCB,ALDH6A1
KEGG	Fatty acid degradation	KEGG:00071	2.25e-07	6.64854	43	26	6	8000	EHHADH,ACAA2,HADHB,ACAA1,ACADM,HADH
KEGG	Fatty acid metabolism	KEGG:01212	1.29736e-06	5.88694	57	26	6	8000	EHHADH,ACAA2,HADHB,ACAA1,ACADM,HADH
KEGG	Tryptophan metabolism	KEGG:00380	0.000515268	3.28797	41	26	4	8000	DLD,EHHADH,AOX1,HADH
KEGG	Pyruvate metabolism	KEGG:00620	0.000895607	3.04788	47	26	4	8000	DLD,ACSS2,ACSS1,PC
KEGG	Fatty acid elongation	KEGG:00062	0.00533086	2.2732	27	26	3	8000	ACAA2,HADHB,HADH
KEGG	Butanoate metabolism	KEGG:00650	0.0059577	2.22492	28	26	3	8000	EHHADH,ABAT,HADH
KEGG	beta-Alanine metabolism	KEGG:00410	0.00735169	2.13361	30	26	3	8000	EHHADH,ABAT,ALDH6A1
REAC	Branched-chain amino acid catabolism	REAC:R-HSA-70895	1.75e-14	13.757	21	25	8	10622	DLD,HIBADH,MCCC1,BCKDHA,BCKDHB,MCCC2,DBT,ALDH6A1
REAC	Metabolism	REAC:R-HSA-1430728	5.79e-14	13.2371	2077	25	24	10622	DLD,AGXT2,EHHADH,MCEE,ACSS2,HIBADH,MCCC1,BCKDHA,ACAA2,ACSS1,BCKDHB,HADHB,ACAA1,MCCC2,DBT,ACADM,AOX1,PCCA,PC,HLCS,PCCB,ACSS3,ALDH6A1,HADH
REAC	Defective HLCS causes multiple carboxylase deficiency	REAC:R-HSA-3371599	2.02e-13	12.6952	7	25	6	10622	MCCC1,MCCC2,PCCA,PC,HLCS,PCCB
REAC	Defects in biotin (Btn) metabolism	REAC:R-HSA-3323169	8.06e-13	12.0938	8	25	6	10622	MCCC1,MCCC2,PCCA,PC,HLCS,PCCB
REAC	Biotin transport and metabolism	REAC:R-HSA-196780	1.32e-11	10.8783	11	25	6	10622	MCCC1,MCCC2,PCCA,PC,HLCS,PCCB
REAC	Mitochondrial Fatty Acid Beta-Oxidation	REAC:R-HSA-77289	5.09e-10	9.29355	37	25	7	10622	MCEE,ACAA2,HADHB,ACADM,PCCA,PCCB,HADH
REAC	Defects in vitamin and cofactor metabolism	REAC:R-HSA-3296482	2.1e-09	8.67748	22	25	6	10622	MCCC1,MCCC2,PCCA,PC,HLCS,PCCB
REAC	Fatty acid metabolism	REAC:R-HSA-8978868	3.47e-08	7.45942	173	25	9	10622	EHHADH,MCEE,ACAA2,HADHB,ACAA1,ACADM,PCCA,PCCB,HADH
REAC	Glyoxylate metabolism and glycine degradation	REAC:R-HSA-389661	2.49932e-06	5.60218	31	25	5	10622	DLD,AGXT2,BCKDHA,BCKDHB,DBT
REAC	Metabolism of water-soluble vitamins and cofactors	REAC:R-HSA-196849	2.59705e-06	5.58552	120	25	7	10622	MCCC1,MCCC2,AOX1,PCCA,PC,HLCS,PCCB
REAC	Metabolism of amino acids and derivatives	REAC:R-HSA-71291	2.77274e-05	4.55709	370	25	9	10622	DLD,AGXT2,HIBADH,MCCC1,BCKDHA,BCKDHB,MCCC2,DBT,ALDH6A1
REAC	Propionyl-CoA catabolism	REAC:R-HSA-71032	3.72805e-05	4.42852	5	25	3	10622	MCEE,PCCA,PCCB
REAC	Beta oxidation of octanoyl-CoA to hexanoyl-CoA	REAC:R-HSA-77348	3.72805e-05	4.42852	5	25	3	10622	HADHB,ACADM,HADH
REAC	Metabolism of vitamins and cofactors	REAC:R-HSA-196854	5.39097e-05	4.26833	186	25	7	10622	MCCC1,MCCC2,AOX1,PCCA,PC,HLCS,PCCB
REAC	Beta oxidation of decanoyl-CoA to octanoyl-CoA-CoA	REAC:R-HSA-77346	7.44451e-05	4.12816	6	25	3	10622	HADHB,ACADM,HADH
REAC	mitochondrial fatty acid beta-oxidation of saturated fatty acids	REAC:R-HSA-77286	0.000609416	3.21509	11	25	3	10622	HADHB,ACADM,HADH
REAC	Metabolism of lipids	REAC:R-HSA-556833	0.000920583	3.03594	731	25	10	10622	EHHADH,MCEE,ACAA2,HADHB,ACAA1,ACADM,PCCA,PCCB,ACSS3,HADH
REAC	Diseases of metabolism	REAC:R-HSA-5668914	0.00513228	2.28969	241	25	6	10622	MCCC1,MCCC2,PCCA,PC,HLCS,PCCB
REAC	Beta oxidation of lauroyl-CoA to decanoyl-CoA-CoA	REAC:R-HSA-77310	0.0171928	1.76465	5	25	2	10622	HADHB,HADH
REAC	Beta oxidation of hexanoyl-CoA to butanoyl-CoA	REAC:R-HSA-77350	0.0171928	1.76465	5	25	2	10622	HADHB,HADH
REAC	mitochondrial fatty acid beta-oxidation of unsaturated fatty acids	REAC:R-HSA-77288	0.025752	1.58919	6	25	2	10622	HADHB,ACADM
REAC	Beta-oxidation of very long chain fatty acids	REAC:R-HSA-390247	0.0479317	1.31938	8	25	2	10622	EHHADH,ACAA1
WP	Biotin Metabolism (including IEMs)	WP:WP5031	2.36e-12	11.6266	9	22	6	7562	MCCC1,MCCC2,PCCA,PC,HLCS,PCCB
WP	Amino Acid metabolism	WP:WP3925	1.52e-10	9.81818	91	22	9	7562	DLD,EHHADH,HIBADH,MCCC1,ACSS1,ACAA1,ACADM,PC,HADH
WP	Fatty Acid Biosynthesis	WP:WP357	3.21e-07	6.494	22	22	5	7562	ACSS2,ACAA2,PC,ECHDC1,HADH
WP	Fatty Acid Beta Oxidation	WP:WP143	3.31233e-06	5.47987	34	22	5	7562	DLD,ACSS2,HADHB,ACADM,HADH
WP	Valproic acid pathway	WP:WP3871	0.00058933	3.22964	13	22	3	7562	EHHADH,HADHB,ABAT
WP	Mitochondrial LC-Fatty Acid Beta-Oxidation	WP:WP368	0.00139067	2.85678	17	22	3	7562	EHHADH,ACADM,HADH
WP	PPAR Alpha Pathway	WP:WP2878	0.00522776	2.28168	26	22	3	7562	EHHADH,ACAA1,ACADM
HPA	kidney; cells in tubules[High]	HPA:0270363	3.78e-09	8.42303	2485	24	21	10877	DLD,AGXT2,EHHADH,HIBADH,MCCC1,BCKDHA,ACAA2,ACSS1,BCKDHB,HADHB,MCCC2,DBT,ACADM,PCCA,PC,ABAT,HLCS,PCCB,ACSS3,ALDH6A1,HADH
HPA	liver; hepatocytes[High]	HPA:0290403	3.03e-08	7.51848	846	24	14	10877	EHHADH,HIBADH,BCKDHA,ACAA2,ACAA1,MCCC2,ACADM,AOX1,PCCA,PC,ABAT,PCCB,ALDH6A1,HADH
HPA	liver; hepatocytes[‚â•Low]	HPA:0290401	0.000435533	3.36098	5666	24	23	10877	DLD,AGXT2,EHHADH,ACSS2,HIBADH,MCCC1,BCKDHA,ACAA2,BCKDHB,HADHB,ACAA1,MCCC2,DBT,ACADM,AOX1,PCCA,PC,ABAT,HLCS,PCCB,ACSS3,ALDH6A1,HADH
HPA	liver; hepatocytes[‚â•Medium]	HPA:0290402	0.000839937	3.07575	3683	24	19	10877	DLD,AGXT2,EHHADH,HIBADH,BCKDHA,ACAA2,BCKDHB,HADHB,ACAA1,MCCC2,ACADM,AOX1,PCCA,PC,ABAT,HLCS,PCCB,ALDH6A1,HADH
HPA	testis; Leydig cells[High]	HPA:0570733	0.00225502	2.64685	1739	24	13	10877	DLD,HIBADH,MCCC1,BCKDHA,ACSS1,HADHB,MCCC2,AOX1,PCCA,PC,HLCS,PCCB,HADH
HPA	stomach 1; glandular cells[High]	HPA:0540053	0.00287312	2.54165	2407	24	15	10877	DLD,HIBADH,MCCC1,BCKDHA,ACSS1,BCKDHB,HADHB,MCCC2,DBT,ACADM,PCCA,PC,PCCB,ALDH6A1,HADH
HPA	liver	HPA:0290000	0.00329116	2.48265	6213	24	23	10877	DLD,AGXT2,EHHADH,ACSS2,HIBADH,MCCC1,BCKDHA,ACAA2,BCKDHB,HADHB,ACAA1,MCCC2,DBT,ACADM,AOX1,PCCA,PC,ABAT,HLCS,PCCB,ACSS3,ALDH6A1,HADH
HPA	kidney; cells in tubules[‚â•Medium]	HPA:0270362	0.00572833	2.24197	6373	24	23	10877	DLD,AGXT2,EHHADH,HIBADH,MCCC1,BCKDHA,ACAA2,ACSS1,BCKDHB,HADHB,ACAA1,MCCC2,DBT,ACADM,AOX1,PCCA,PC,ABAT,HLCS,PCCB,ACSS3,ALDH6A1,HADH
CORUM	Propionyl-CoA carboxylase	CORUM:7057	6.87081e-05	4.16299	2	6	2	3627	PCCA,PCCB
CORUM	3-methylcrotonyl-CoA carboxylase	CORUM:7190	6.87081e-05	4.16299	2	6	2	3627	MCCC1,MCCC2
HP	Acidosis	HP:0001941	1.3e-14	13.8854	337	17	16	4511	DLD,EHHADH,MCEE,MCCC1,BCKDHA,BCKDHB,HADHB,MCCC2,DBT,ACADM,PCCA,PC,HLCS,PCCB,ALDH6A1,HADH
HP	Abnormality of acid-base homeostasis	HP:0004360	4.77e-14	13.3213	365	17	16	4511	DLD,EHHADH,MCEE,MCCC1,BCKDHA,BCKDHB,HADHB,MCCC2,DBT,ACADM,PCCA,PC,HLCS,PCCB,ALDH6A1,HADH
HP	Coma	HP:0001259	1.13e-12	11.9478	88	17	11	4511	MCCC1,BCKDHA,BCKDHB,HADHB,MCCC2,DBT,ACADM,PCCA,HLCS,PCCB,HADH
HP	Lethargy	HP:0001254	2.2e-12	11.6585	190	17	13	4511	DLD,MCCC1,BCKDHA,BCKDHB,HADHB,MCCC2,DBT,ACADM,PCCA,ABAT,HLCS,PCCB,HADH
HP	Hypoglycemia	HP:0001943	1.93e-11	10.7135	224	17	13	4511	DLD,EHHADH,MCCC1,BCKDHA,BCKDHB,HADHB,MCCC2,DBT,ACADM,PCCA,PC,PCCB,HADH
HP	Abnormal circulating branched chain amino acid concentration	HP:0010892	3.61e-11	10.4428	8	17	6	4511	DLD,MCCC1,BCKDHA,BCKDHB,MCCC2,DBT
HP	Abnormal blood glucose concentration	HP:0011015	6.99e-11	10.1557	247	17	13	4511	DLD,EHHADH,MCCC1,BCKDHA,BCKDHB,HADHB,MCCC2,DBT,ACADM,PCCA,PC,PCCB,HADH
HP	Hyperammonemia	HP:0001987	8.28e-11	10.082	55	17	9	4511	DLD,MCCC1,HADHB,MCCC2,ACADM,PCCA,HLCS,PCCB,HADH
HP	Metabolic acidosis	HP:0001942	1.49e-10	9.82764	135	17	11	4511	DLD,EHHADH,MCEE,MCCC1,MCCC2,ACADM,PCCA,PC,HLCS,PCCB,ALDH6A1
HP	Azotemia	HP:0002157	3.18e-09	8.49761	123	17	10	4511	DLD,EHHADH,MCCC1,HADHB,MCCC2,ACADM,PCCA,HLCS,PCCB,HADH
HP	Abnormal circulating nitrogen compound concentration	HP:0004364	5.17e-09	8.28675	129	17	10	4511	DLD,EHHADH,MCCC1,HADHB,MCCC2,ACADM,PCCA,HLCS,PCCB,HADH
HP	Increased level of hippuric acid in urine	HP:0410066	1.02e-08	7.99319	7	17	5	4511	BCKDHA,BCKDHB,DBT,PCCA,PCCB
HP	Reduced consciousness/confusion	HP:0004372	1.16e-08	7.93504	366	17	13	4511	DLD,MCCC1,BCKDHA,BCKDHB,HADHB,MCCC2,DBT,ACADM,PCCA,ABAT,HLCS,PCCB,HADH
HP	Organic aciduria	HP:0001992	6.67e-08	7.17601	71	17	8	4511	MCEE,MCCC1,MCCC2,ACADM,PCCA,HLCS,PCCB,HADH
HP	Abnormal urine metabolite level	HP:0033354	9.48e-08	7.02313	431	17	13	4511	DLD,EHHADH,MCEE,MCCC1,BCKDHA,BCKDHB,HADHB,MCCC2,DBT,ACADM,PCCA,PCCB,HADH
HP	Abnormal circulating proteinogenic amino acid concentration	HP:0033107	1.3e-07	6.88451	77	17	8	4511	DLD,MCCC1,BCKDHA,BCKDHB,MCCC2,DBT,PCCA,PCCB
HP	Abnormal circulating amino acid concentration	HP:0003112	1.32e-07	6.87896	121	17	9	4511	DLD,MCCC1,BCKDHA,BCKDHB,MCCC2,DBT,PCCA,PC,PCCB
HP	Elevated plasma branched chain amino acids	HP:0008344	1.68e-07	6.77354	4	17	4	4511	DLD,BCKDHA,BCKDHB,DBT
HP	Abnormality of urine homeostasis	HP:0003110	2.22e-07	6.65355	592	17	14	4511	DLD,EHHADH,MCEE,MCCC1,BCKDHA,BCKDHB,HADHB,MCCC2,DBT,ACADM,PCCA,HLCS,PCCB,HADH
HP	Aciduria	HP:0012072	2.67e-07	6.57364	84	17	8	4511	MCEE,MCCC1,MCCC2,ACADM,PCCA,HLCS,PCCB,HADH
HP	Abnormal urine pH	HP:0032943	2.67e-07	6.57364	84	17	8	4511	MCEE,MCCC1,MCCC2,ACADM,PCCA,HLCS,PCCB,HADH
HP	Vomiting	HP:0002013	3.72e-07	6.4294	274	17	11	4511	DLD,MCCC1,BCKDHA,BCKDHB,MCCC2,DBT,ACADM,PCCA,HLCS,PCCB,HADH
HP	Abnormal circulating carboxylic acid concentration	HP:0004354	8.72e-07	6.05971	215	17	10	4511	DLD,MCEE,MCCC1,BCKDHA,BCKDHB,MCCC2,DBT,PCCA,PC,PCCB
HP	Lactic acidosis	HP:0003128	1.84712e-06	5.73351	162	17	9	4511	DLD,BCKDHA,BCKDHB,HADHB,DBT,PCCA,PC,PCCB,HADH
HP	Abnormal glucose homeostasis	HP:0011014	4.58474e-06	5.33868	585	17	13	4511	DLD,EHHADH,MCCC1,BCKDHA,BCKDHB,HADHB,MCCC2,DBT,ACADM,PCCA,PC,PCCB,HADH
HP	Abnormality of the urinary system physiology	HP:0011277	5.0473e-06	5.29694	929	17	15	4511	DLD,EHHADH,MCEE,MCCC1,BCKDHA,BCKDHB,HADHB,MCCC2,DBT,ACADM,PCCA,PC,HLCS,PCCB,HADH
HP	Abnormal urine carboxylic acid level	HP:0031980	6.29325e-06	5.20113	42	17	6	4511	BCKDHA,BCKDHB,DBT,ACADM,PCCA,PCCB
HP	Abnormal circulating metabolite concentration	HP:0032180	5.11689e-05	4.29099	1089	17	15	4511	DLD,EHHADH,MCEE,MCCC1,BCKDHA,BCKDHB,HADHB,MCCC2,DBT,ACADM,PCCA,PC,HLCS,PCCB,HADH
HP	Elevated circulating L-alloisoleucine concentration	HP:0033155	5.42396e-05	4.26568	3	17	3	4511	BCKDHA,BCKDHB,DBT
HP	Propionyl-CoA carboxylase deficiency	HP:0003353	5.42396e-05	4.26568	3	17	3	4511	MCCC2,PCCA,PCCB
HP	Nausea and vomiting	HP:0002017	7.32734e-05	4.13505	449	17	11	4511	DLD,MCCC1,BCKDHA,BCKDHB,MCCC2,DBT,ACADM,PCCA,HLCS,PCCB,HADH
HP	Abnormal homeostasis	HP:0012337	8.01786e-05	4.09594	1378	17	16	4511	DLD,EHHADH,MCEE,MCCC1,BCKDHA,BCKDHB,HADHB,MCCC2,DBT,ACADM,PCCA,PC,HLCS,PCCB,ALDH6A1,HADH
HP	Hyperglycinuria	HP:0003108	0.000164762	3.78314	14	17	4	4511	MCCC2,ACADM,PCCA,PCCB
HP	Increased serine family amino acid in urine	HP:0033099	0.000164762	3.78314	14	17	4	4511	MCCC2,ACADM,PCCA,PCCB
HP	Recurrent	HP:0031796	0.000216453	3.66464	4	17	3	4511	BCKDHA,BCKDHB,DBT
HP	Decreased plasma carnitine	HP:0003234	0.000786486	3.10431	20	17	4	4511	DLD,EHHADH,ACADM,HADH
HP	Psychomotor retardation	HP:0025356	0.000875085	3.05795	94	17	6	4511	MCCC1,MCCC2,PCCA,PC,ABAT,PCCB
HP	Ketosis	HP:0001946	0.00103015	2.9871	51	17	5	4511	BCKDHA,BCKDHB,MCCC2,DBT,ACADM
HP	Abnormal circulating fatty-acid anion concentration	HP:0010966	0.00202985	2.69254	25	17	4	4511	DLD,EHHADH,ACADM,HADH
HP	Abnormal circulating carnitine concentration	HP:0010967	0.00202985	2.69254	25	17	4	4511	DLD,EHHADH,ACADM,HADH
HP	Cerebral edema	HP:0002181	0.00280311	2.55236	27	17	4	4511	BCKDHA,BCKDHB,DBT,ACADM
HP	Pancreatitis	HP:0001733	0.00871506	2.05973	78	17	5	4511	BCKDHA,BCKDHB,DBT,PCCA,PCCB
HP	Increased proteinogenic amino acid level in urine	HP:0033100	0.00921433	2.03554	36	17	4	4511	MCCC2,ACADM,PCCA,PCCB
HP	Hypotonia	HP:0001252	0.0100143	1.99938	1574	17	15	4511	DLD,MCCC1,BCKDHA,BCKDHB,HADHB,MCCC2,DBT,ACADM,PCCA,PC,ABAT,HLCS,PCCB,ALDH6A1,HADH
HP	Feeding difficulties	HP:0011968	0.0193747	1.71276	953	17	12	4511	DLD,MCCC1,BCKDHA,BCKDHB,HADHB,MCCC2,DBT,PCCA,HLCS,PCCB,ALDH6A1,HADH
HP	Generalized hypotonia	HP:0001290	0.0229538	1.63915	968	17	12	4511	DLD,MCCC1,BCKDHA,BCKDHB,HADHB,MCCC2,DBT,ACADM,PC,HLCS,ALDH6A1,HADH
HP	Abnormal circulating proteinogenic amino acid derivative concentration	HP:0033108	0.0296027	1.52867	48	17	4	4511	BCKDHA,BCKDHB,DBT,PC
HP	Abnormality of the urinary system	HP:0000079	0.0339153	1.4696	1717	17	15	4511	DLD,EHHADH,MCEE,MCCC1,BCKDHA,BCKDHB,HADHB,MCCC2,DBT,ACADM,PCCA,PC,HLCS,PCCB,HADH
HP	Abnormal circulating fatty-acid concentration	HP:0004359	0.0348748	1.45749	50	17	4	4511	DLD,EHHADH,ACADM,HADH
HP	Feeding difficulties in infancy	HP:0008872	0.0404832	1.39273	517	17	9	4511	MCCC1,BCKDHA,BCKDHB,HADHB,DBT,PCCA,HLCS,PCCB,HADH
HP	Aminoaciduria	HP:0003355	0.0430179	1.36635	108	17	5	4511	EHHADH,MCCC2,ACADM,PCCA,PCCB
HP	Abnormal circulating leucine concentration	HP:0004357	0.0488048	1.31154	3	17	2	4511	MCCC1,MCCC2

### Sheet: ST21
Supplementary Table 21: Overrepresentation of RPS17 network genes amongst g:Profiler gene-sets after multiple testing correction
source	term_name	term_id	adjusted_p_value	negative_log10_of_adjusted_p_value	term_size	query_size	intersection_size	effective_domain_size	intersections
GO:CC	ribonucleoprotein complex	GO:1990904	1.16e-197	196.934	694	246	175	18964	EIF3D,EIF3E,FBL,RPL18A,UTP18,RPL19,KRR1,RPS12,BYSL,RRP9,EIF1B,MPHOSPH10,RRP36,MRPS7,EIF3K,RPS16,HBA2,EIF3G,EEFSEC,UTP3,EIF2S1,IMP4,RPL35,UTP20,UTP6,EIF3J,RPL8,SMG6,NOP58,CASC3,SRP14,RPL3L,NOB1,EIF4A3,RPS11,EIF2D,RPS27A,RPL37,RPS3,RIOK2,PWP2,RPL39L,RPS23,DCAF13,NOL6,RPL10L,TSR1,RPS9,SRP9,RPL13,EEF2,WDR3,RPL15,RPL38,RPL4,SRP68,PABPC1,RPP25,RPS15A,MAGOHB,RRP7A,RPLP2,HBA1,IMP3,NOC4L,RPS27L,EIF3C,RPS7,RPL7,RIOK3,RPS2,SRP72,FCF1,RPS21,RPL3,RPL36AL,RPL27A,RPL21,RPLP1,RPS17,RPS3A,RPSA,RPL22,UPF2,RPS26,EIF3B,RPL12,SMG5,RPL39,HEATR1,LTV1,RPS27,EIF3A,PDCD11,RPL5,MCTS1,MAGOH,RPL7A,EIF3I,RPS4X,RPL10A,BMS1,RPL11,WDR46,NCBP1,SECISBP2,RIOK1,RPP40,RPS6,EIF3CL,NOP56,RPL13A,RPL24,UTP14A,RPL34,RPS29,RPL14,RPS8,NHP2L1,RPS14,RPL31,UBA52,RPL23A,RPP30,RPS18,RPL17,RPL9,RPL6,RPL36A,NOP14,RPP21,RPP14,RPL10,RPS24,EIF4G1,RPL32,RPL37A,RPL29,DIEXF,RPL35A,EIF1,RPL23,WDR36,SRP19,SMG7,EIF4E,RPL30,RPL26L1,UTP14C,RPS20,EIF3H,EIF3F,RPS25,FAU,RPS13,EIF3M,RPL18,RPLP0,SRP54,RPL28,TBL3,RBM8A,ENSG00000215472,RPL26,RPL36,RPL27,RPS15,UPF1,EMG1,RPS19,RPS28,RPS5,RPP38,RPS10,EIF3L
GO:CC	ribonucleoprotein complex	GO:1990904	1.16e-197	196.934	694	246	175	18964	EIF3D,EIF3E,FBL,RPL18A,UTP18,RPL19,KRR1,RPS12,BYSL,RRP9,EIF1B,MPHOSPH10,RRP36,MRPS7,EIF3K,RPS16,HBA2,EIF3G,EEFSEC,UTP3,EIF2S1,IMP4,RPL35,UTP20,UTP6,EIF3J,RPL8,SMG6,NOP58,CASC3,SRP14,RPL3L,NOB1,EIF4A3,RPS11,EIF2D,RPS27A,RPL37,RPS3,RIOK2,PWP2,RPL39L,RPS23,DCAF13,NOL6,RPL10L,TSR1,RPS9,SRP9,RPL13,EEF2,WDR3,RPL15,RPL38,RPL4,SRP68,PABPC1,RPP25,RPS15A,MAGOHB,RRP7A,RPLP2,HBA1,IMP3,NOC4L,RPS27L,EIF3C,RPS7,RPL7,RIOK3,RPS2,SRP72,FCF1,RPS21,RPL3,RPL36AL,RPL27A,RPL21,RPLP1,RPS17,RPS3A,RPSA,RPL22,UPF2,RPS26,EIF3B,RPL12,SMG5,RPL39,HEATR1,LTV1,RPS27,EIF3A,PDCD11,RPL5,MCTS1,MAGOH,RPL7A,EIF3I,RPS4X,RPL10A,BMS1,RPL11,WDR46,NCBP1,SECISBP2,RIOK1,RPP40,RPS6,EIF3CL,NOP56,RPL13A,RPL24,UTP14A,RPL34,RPS29,RPL14,RPS8,NHP2L1,RPS14,RPL31,UBA52,RPL23A,RPP30,RPS18,RPL17,RPL9,RPL6,RPL36A,NOP14,RPP21,RPP14,RPL10,RPS24,EIF4G1,RPL32,RPL37A,RPL29,DIEXF,RPL35A,EIF1,RPL23,WDR36,SRP19,SMG7,EIF4E,RPL30,RPL26L1,UTP14C,RPS20,EIF3H,EIF3F,RPS25,FAU,RPS13,EIF3M,RPL18,RPLP0,SRP54,RPL28,TBL3,RBM8A,ENSG00000215472,RPL26,RPL36,RPL27,RPS15,UPF1,EMG1,RPS19,RPS28,RPS5,RPP38,RPS10,EIF3L
GO:CC	ribonucleoprotein complex	GO:1990904	1.16e-197	196.934	694	246	175	18964	EIF3D,EIF3E,FBL,RPL18A,UTP18,RPL19,KRR1,RPS12,BYSL,RRP9,EIF1B,MPHOSPH10,RRP36,MRPS7,EIF3K,RPS16,HBA2,EIF3G,EEFSEC,UTP3,EIF2S1,IMP4,RPL35,UTP20,UTP6,EIF3J,RPL8,SMG6,NOP58,CASC3,SRP14,RPL3L,NOB1,EIF4A3,RPS11,EIF2D,RPS27A,RPL37,RPS3,RIOK2,PWP2,RPL39L,RPS23,DCAF13,NOL6,RPL10L,TSR1,RPS9,SRP9,RPL13,EEF2,WDR3,RPL15,RPL38,RPL4,SRP68,PABPC1,RPP25,RPS15A,MAGOHB,RRP7A,RPLP2,HBA1,IMP3,NOC4L,RPS27L,EIF3C,RPS7,RPL7,RIOK3,RPS2,SRP72,FCF1,RPS21,RPL3,RPL36AL,RPL27A,RPL21,RPLP1,RPS17,RPS3A,RPSA,RPL22,UPF2,RPS26,EIF3B,RPL12,SMG5,RPL39,HEATR1,LTV1,RPS27,EIF3A,PDCD11,RPL5,MCTS1,MAGOH,RPL7A,EIF3I,RPS4X,RPL10A,BMS1,RPL11,WDR46,NCBP1,SECISBP2,RIOK1,RPP40,RPS6,EIF3CL,NOP56,RPL13A,RPL24,UTP14A,RPL34,RPS29,RPL14,RPS8,NHP2L1,RPS14,RPL31,UBA52,RPL23A,RPP30,RPS18,RPL17,RPL9,RPL6,RPL36A,NOP14,RPP21,RPP14,RPL10,RPS24,EIF4G1,RPL32,RPL37A,RPL29,DIEXF,RPL35A,EIF1,RPL23,WDR36,SRP19,SMG7,EIF4E,RPL30,RPL26L1,UTP14C,RPS20,EIF3H,EIF3F,RPS25,FAU,RPS13,EIF3M,RPL18,RPLP0,SRP54,RPL28,TBL3,RBM8A,ENSG00000215472,RPL26,RPL36,RPL27,RPS15,UPF1,EMG1,RPS19,RPS28,RPS5,RPP38,RPS10,EIF3L
GO:BP	nuclear-transcribed mRNA catabolic process, nonsense-mediated decay	GO:0000184	4.98e-193	192.303	123	243	108	18123	EIF3E,RPL18A,RPL19,RPS12,RPS16,RPL35,RPL8,SMG6,CASC3,EIF4A3,SMG9,RPS11,RPS27A,RPL37,UPF3B,RPS3,RPS23,RPS9,RPL13,RPL15,RPL38,RPL4,PABPC1,RPS15A,MAGOHB,RPLP2,PPP2R1A,PPP2R2A,NCBP2,PNRC2,RPS7,RPL7,GSPT2,RPS2,RPS21,RPL3,RPL27A,RPL21,RPLP1,RPS17,RPS3A,RPSA,RPL22,UPF2,RPS26,ETF1,RPL12,SMG5,RPL39,RPS27,RPL5,MAGOH,RPL7A,RPS4X,RPL10A,RPL11,NCBP1,UPF3A,SECISBP2,RPS6,RPL13A,RPL24,RPL34,RPS29,RPL14,RPS8,RPS14,RPL31,UBA52,RPL23A,RPS18,RPL17,GSPT1,RPL9,SMG1,RPL6,RPL36A,RPL10,RPS24,EIF4G1,RPL32,RPL37A,PPP2CA,RPL29,RPL35A,RPL23,SMG7,RPL30,RPS20,RPS25,FAU,RPS13,SMG8,RPL18,RPLP0,RPL28,RNPS1,RBM8A,RPL26,RPL36,RPL27,RPS15,UPF1,RPS19,RPS28,RPS5,DCP1A,RPS10
GO:BP	nuclear-transcribed mRNA catabolic process, nonsense-mediated decay	GO:0000184	4.98e-193	192.303	123	243	108	18123	EIF3E,RPL18A,RPL19,RPS12,RPS16,RPL35,RPL8,SMG6,CASC3,EIF4A3,SMG9,RPS11,RPS27A,RPL37,UPF3B,RPS3,RPS23,RPS9,RPL13,RPL15,RPL38,RPL4,PABPC1,RPS15A,MAGOHB,RPLP2,PPP2R1A,PPP2R2A,NCBP2,PNRC2,RPS7,RPL7,GSPT2,RPS2,RPS21,RPL3,RPL27A,RPL21,RPLP1,RPS17,RPS3A,RPSA,RPL22,UPF2,RPS26,ETF1,RPL12,SMG5,RPL39,RPS27,RPL5,MAGOH,RPL7A,RPS4X,RPL10A,RPL11,NCBP1,UPF3A,SECISBP2,RPS6,RPL13A,RPL24,RPL34,RPS29,RPL14,RPS8,RPS14,RPL31,UBA52,RPL23A,RPS18,RPL17,GSPT1,RPL9,SMG1,RPL6,RPL36A,RPL10,RPS24,EIF4G1,RPL32,RPL37A,PPP2CA,RPL29,RPL35A,RPL23,SMG7,RPL30,RPS20,RPS25,FAU,RPS13,SMG8,RPL18,RPLP0,RPL28,RNPS1,RBM8A,RPL26,RPL36,RPL27,RPS15,UPF1,RPS19,RPS28,RPS5,DCP1A,RPS10
GO:BP	nuclear-transcribed mRNA catabolic process, nonsense-mediated decay	GO:0000184	4.98e-193	192.303	123	243	108	18123	EIF3E,RPL18A,RPL19,RPS12,RPS16,RPL35,RPL8,SMG6,CASC3,EIF4A3,SMG9,RPS11,RPS27A,RPL37,UPF3B,RPS3,RPS23,RPS9,RPL13,RPL15,RPL38,RPL4,PABPC1,RPS15A,MAGOHB,RPLP2,PPP2R1A,PPP2R2A,NCBP2,PNRC2,RPS7,RPL7,GSPT2,RPS2,RPS21,RPL3,RPL27A,RPL21,RPLP1,RPS17,RPS3A,RPSA,RPL22,UPF2,RPS26,ETF1,RPL12,SMG5,RPL39,RPS27,RPL5,MAGOH,RPL7A,RPS4X,RPL10A,RPL11,NCBP1,UPF3A,SECISBP2,RPS6,RPL13A,RPL24,RPL34,RPS29,RPL14,RPS8,RPS14,RPL31,UBA52,RPL23A,RPS18,RPL17,GSPT1,RPL9,SMG1,RPL6,RPL36A,RPL10,RPS24,EIF4G1,RPL32,RPL37A,PPP2CA,RPL29,RPL35A,RPL23,SMG7,RPL30,RPS20,RPS25,FAU,RPS13,SMG8,RPL18,RPLP0,RPL28,RNPS1,RBM8A,RPL26,RPL36,RPL27,RPS15,UPF1,RPS19,RPS28,RPS5,DCP1A,RPS10
GO:BP	cytoplasmic translation	GO:0002181	1.43e-177	176.845	149	243	109	18123	EIF3D,EIF5,EIF3E,RPL18A,RPL19,RPS12,EIF3K,RPS16,EIF2S3,EIF3G,RPL35,EIF3J,RPL8,EIF4H,RPS11,EIF2D,RPS27A,RPL37,RPS3,DENR,EIF4A1,RPS23,RPS9,RPL13,EEF2,RPL15,RPL38,RPL4,RPS15A,RPLP2,EIF4A2,EIF3C,RPS7,RPL7,GSPT2,RPS2,RPS21,RPL3,RPL27A,RPL21,RPLP1,RPS17,RPS3A,RPSA,RPL22L1,RPL22,RPS26,ETF1,EIF3B,RPL12,RPL39,RPS27,EIF3A,RPL5,MCTS1,RPL7A,EIF3I,RPS4X,RPL10A,RPL11,EIF2S2,RPS6,EIF3CL,RPL13A,RPL24,RPL34,RPS29,RPL14,RPS8,RPS14,RPL31,UBA52,EIF4B,RPL23A,RPS18,RPL17,GSPT1,RPL9,RPL6,RPL36A,RPL10,RPS24,EIF4G1,RPL32,RPL37A,RPL29,RPL35A,RPL23,RPL30,RPL26L1,RPS20,EIF3H,EIF3F,RPS25,FAU,RPS13,EIF3M,RPL18,RPLP0,RPL28,RPL26,RPL36,RPL27,RPS15,RPS19,RPS28,RPS5,RPS10,EIF3L
GO:BP	cytoplasmic translation	GO:0002181	1.43e-177	176.845	149	243	109	18123	EIF3D,EIF5,EIF3E,RPL18A,RPL19,RPS12,EIF3K,RPS16,EIF2S3,EIF3G,RPL35,EIF3J,RPL8,EIF4H,RPS11,EIF2D,RPS27A,RPL37,RPS3,DENR,EIF4A1,RPS23,RPS9,RPL13,EEF2,RPL15,RPL38,RPL4,RPS15A,RPLP2,EIF4A2,EIF3C,RPS7,RPL7,GSPT2,RPS2,RPS21,RPL3,RPL27A,RPL21,RPLP1,RPS17,RPS3A,RPSA,RPL22L1,RPL22,RPS26,ETF1,EIF3B,RPL12,RPL39,RPS27,EIF3A,RPL5,MCTS1,RPL7A,EIF3I,RPS4X,RPL10A,RPL11,EIF2S2,RPS6,EIF3CL,RPL13A,RPL24,RPL34,RPS29,RPL14,RPS8,RPS14,RPL31,UBA52,EIF4B,RPL23A,RPS18,RPL17,GSPT1,RPL9,RPL6,RPL36A,RPL10,RPS24,EIF4G1,RPL32,RPL37A,RPL29,RPL35A,RPL23,RPL30,RPL26L1,RPS20,EIF3H,EIF3F,RPS25,FAU,RPS13,EIF3M,RPL18,RPLP0,RPL28,RPL26,RPL36,RPL27,RPS15,RPS19,RPS28,RPS5,RPS10,EIF3L
GO:BP	cytoplasmic translation	GO:0002181	1.43e-177	176.845	149	243	109	18123	EIF3D,EIF5,EIF3E,RPL18A,RPL19,RPS12,EIF3K,RPS16,EIF2S3,EIF3G,RPL35,EIF3J,RPL8,EIF4H,RPS11,EIF2D,RPS27A,RPL37,RPS3,DENR,EIF4A1,RPS23,RPS9,RPL13,EEF2,RPL15,RPL38,RPL4,RPS15A,RPLP2,EIF4A2,EIF3C,RPS7,RPL7,GSPT2,RPS2,RPS21,RPL3,RPL27A,RPL21,RPLP1,RPS17,RPS3A,RPSA,RPL22L1,RPL22,RPS26,ETF1,EIF3B,RPL12,RPL39,RPS27,EIF3A,RPL5,MCTS1,RPL7A,EIF3I,RPS4X,RPL10A,RPL11,EIF2S2,RPS6,EIF3CL,RPL13A,RPL24,RPL34,RPS29,RPL14,RPS8,RPS14,RPL31,UBA52,EIF4B,RPL23A,RPS18,RPL17,GSPT1,RPL9,RPL6,RPL36A,RPL10,RPS24,EIF4G1,RPL32,RPL37A,RPL29,RPL35A,RPL23,RPL30,RPL26L1,RPS20,EIF3H,EIF3F,RPS25,FAU,RPS13,EIF3M,RPL18,RPLP0,RPL28,RPL26,RPL36,RPL27,RPS15,RPS19,RPS28,RPS5,RPS10,EIF3L
GO:BP	ribonucleoprotein complex biogenesis	GO:0022613	3.34e-172	171.476	473	243	147	18123	EIF3D,EIF5,EIF3E,FBL,RPL18A,UTP18,RPL19,KRR1,BYSL,RRP9,MPHOSPH10,RRP36,MRPS7,DDX49,EIF3K,RPS16,EIF2S3,EIF3G,NOL11,UTP3,IMP4,RPL35,UTP20,UTP6,EIF3J,RPL8,NOP58,EIF4H,RPL3L,NOB1,EIF4A3,EIF2D,RPL37,DENR,RIOK2,PWP2,ABCE1,UTP15,DCAF13,NOL6,RPL10L,TSR1,RPS9,RPL13,WDR3,RPL15,RPL38,DHX37,RPL4,WDR75,RPP25,RRP7A,RPLP2,IMP3,NOC4L,RPS27L,EIF3C,RPS7,RPL7,RIOK3,RPS2,FCF1,RPS21,RPL3,RPL27A,RPL21,RPLP1,RPS17,RPSA,RPL22,DDX47,EIF3B,RPL12,RPL39,HEATR1,LTV1,RPS27,EIF3A,PDCD11,RPL5,MCTS1,RPL7A,EIF3I,RPL10A,BMS1,RPL11,WDR46,EIF2S2,NCBP1,RIOK1,RPP40,RPS6,EIF3CL,NOP56,RCL1,RPL13A,RPL24,UTP14A,RPL34,RPL14,RPS8,NHP2L1,WDR43,RPS14,RPL31,UBA52,EIF4B,RPL23A,RPP30,RPL17,RPL9,RPL6,RPL36A,NOP14,RPL10,RPS24,RPL32,RPL37A,RPL29,DIEXF,RPL35A,RPL23,WDR36,RPL30,RPL26L1,UTP14C,EIF3H,EIF3F,RPS25,EIF3M,TRMT112,RPL18,RPLP0,RPL28,TBL3,RPL26,RPL36,RPL27,RPS15,EMG1,RPS19,RPS28,RPS5,RPP38,DDX52,RPS10,EIF3L
GO:BP	ribonucleoprotein complex biogenesis	GO:0022613	3.34e-172	171.476	473	243	147	18123	EIF3D,EIF5,EIF3E,FBL,RPL18A,UTP18,RPL19,KRR1,BYSL,RRP9,MPHOSPH10,RRP36,MRPS7,DDX49,EIF3K,RPS16,EIF2S3,EIF3G,NOL11,UTP3,IMP4,RPL35,UTP20,UTP6,EIF3J,RPL8,NOP58,EIF4H,RPL3L,NOB1,EIF4A3,EIF2D,RPL37,DENR,RIOK2,PWP2,ABCE1,UTP15,DCAF13,NOL6,RPL10L,TSR1,RPS9,RPL13,WDR3,RPL15,RPL38,DHX37,RPL4,WDR75,RPP25,RRP7A,RPLP2,IMP3,NOC4L,RPS27L,EIF3C,RPS7,RPL7,RIOK3,RPS2,FCF1,RPS21,RPL3,RPL27A,RPL21,RPLP1,RPS17,RPSA,RPL22,DDX47,EIF3B,RPL12,RPL39,HEATR1,LTV1,RPS27,EIF3A,PDCD11,RPL5,MCTS1,RPL7A,EIF3I,RPL10A,BMS1,RPL11,WDR46,EIF2S2,NCBP1,RIOK1,RPP40,RPS6,EIF3CL,NOP56,RCL1,RPL13A,RPL24,UTP14A,RPL34,RPL14,RPS8,NHP2L1,WDR43,RPS14,RPL31,UBA52,EIF4B,RPL23A,RPP30,RPL17,RPL9,RPL6,RPL36A,NOP14,RPL10,RPS24,RPL32,RPL37A,RPL29,DIEXF,RPL35A,RPL23,WDR36,RPL30,RPL26L1,UTP14C,EIF3H,EIF3F,RPS25,EIF3M,TRMT112,RPL18,RPLP0,RPL28,TBL3,RPL26,RPL36,RPL27,RPS15,EMG1,RPS19,RPS28,RPS5,RPP38,DDX52,RPS10,EIF3L
GO:BP	ribonucleoprotein complex biogenesis	GO:0022613	3.34e-172	171.476	473	243	147	18123	EIF3D,EIF5,EIF3E,FBL,RPL18A,UTP18,RPL19,KRR1,BYSL,RRP9,MPHOSPH10,RRP36,MRPS7,DDX49,EIF3K,RPS16,EIF2S3,EIF3G,NOL11,UTP3,IMP4,RPL35,UTP20,UTP6,EIF3J,RPL8,NOP58,EIF4H,RPL3L,NOB1,EIF4A3,EIF2D,RPL37,DENR,RIOK2,PWP2,ABCE1,UTP15,DCAF13,NOL6,RPL10L,TSR1,RPS9,RPL13,WDR3,RPL15,RPL38,DHX37,RPL4,WDR75,RPP25,RRP7A,RPLP2,IMP3,NOC4L,RPS27L,EIF3C,RPS7,RPL7,RIOK3,RPS2,FCF1,RPS21,RPL3,RPL27A,RPL21,RPLP1,RPS17,RPSA,RPL22,DDX47,EIF3B,RPL12,RPL39,HEATR1,LTV1,RPS27,EIF3A,PDCD11,RPL5,MCTS1,RPL7A,EIF3I,RPL10A,BMS1,RPL11,WDR46,EIF2S2,NCBP1,RIOK1,RPP40,RPS6,EIF3CL,NOP56,RCL1,RPL13A,RPL24,UTP14A,RPL34,RPL14,RPS8,NHP2L1,WDR43,RPS14,RPL31,UBA52,EIF4B,RPL23A,RPP30,RPL17,RPL9,RPL6,RPL36A,NOP14,RPL10,RPS24,RPL32,RPL37A,RPL29,DIEXF,RPL35A,RPL23,WDR36,RPL30,RPL26L1,UTP14C,EIF3H,EIF3F,RPS25,EIF3M,TRMT112,RPL18,RPLP0,RPL28,TBL3,RPL26,RPL36,RPL27,RPS15,EMG1,RPS19,RPS28,RPS5,RPP38,DDX52,RPS10,EIF3L
GO:BP	translational initiation	GO:0006413	1.03e-165	164.987	203	243	114	18123	EIF3D,EIF5,EIF3E,RPL18A,RPL19,RPS12,EIF1B,EIF3K,RPS16,EIF2S3,EIF3G,EIF2S1,RPL35,EIF3J,RPL8,EIF4H,RPS11,EIF2D,RPS27A,RPL37,RPS3,DENR,EIF5B,EIF4A1,ABCE1,RPS23,RPS9,RPL13,RPL15,RPL38,RPL4,PABPC1,RPS15A,RPLP2,EIF4A2,NCBP2,EIF3C,RPS7,RPL7,RPS2,RPS21,RPL3,RPL27A,RPL21,RPLP1,RPS17,RPS3A,RPSA,RPL22,RPS26,EIF3B,RPL12,RPL39,RPS27,EIF3A,RPL5,MCTS1,RPL7A,EIF3I,RPS4X,RPL10A,RPL11,EIF2S2,NCBP1,HABP4,EIF1AX,RPS6,EIF3CL,RPL13A,RPL24,RPL34,RPS29,RPL14,RPS8,RPS14,RPL31,UBA52,EIF4B,RPL23A,RPS18,RPL17,RPL9,RPL6,RPL36A,RPL10,RPS24,EIF4G1,RPL32,RPL37A,RPL29,RPL35A,EIF1,RPL23,EIF4E,RPL30,RPS20,EIF3H,EIF3F,RPS25,FAU,RPS13,EIF3M,RPL18,RPLP0,RPL28,RPL26,RPL36,RPL27,RPS15,RPS19,RPS28,RPS5,RPS10,EIF3L
GO:BP	translational initiation	GO:0006413	1.03e-165	164.987	203	243	114	18123	EIF3D,EIF5,EIF3E,RPL18A,RPL19,RPS12,EIF1B,EIF3K,RPS16,EIF2S3,EIF3G,EIF2S1,RPL35,EIF3J,RPL8,EIF4H,RPS11,EIF2D,RPS27A,RPL37,RPS3,DENR,EIF5B,EIF4A1,ABCE1,RPS23,RPS9,RPL13,RPL15,RPL38,RPL4,PABPC1,RPS15A,RPLP2,EIF4A2,NCBP2,EIF3C,RPS7,RPL7,RPS2,RPS21,RPL3,RPL27A,RPL21,RPLP1,RPS17,RPS3A,RPSA,RPL22,RPS26,EIF3B,RPL12,RPL39,RPS27,EIF3A,RPL5,MCTS1,RPL7A,EIF3I,RPS4X,RPL10A,RPL11,EIF2S2,NCBP1,HABP4,EIF1AX,RPS6,EIF3CL,RPL13A,RPL24,RPL34,RPS29,RPL14,RPS8,RPS14,RPL31,UBA52,EIF4B,RPL23A,RPS18,RPL17,RPL9,RPL6,RPL36A,RPL10,RPS24,EIF4G1,RPL32,RPL37A,RPL29,RPL35A,EIF1,RPL23,EIF4E,RPL30,RPS20,EIF3H,EIF3F,RPS25,FAU,RPS13,EIF3M,RPL18,RPLP0,RPL28,RPL26,RPL36,RPL27,RPS15,RPS19,RPS28,RPS5,RPS10,EIF3L
GO:BP	translational initiation	GO:0006413	1.03e-165	164.987	203	243	114	18123	EIF3D,EIF5,EIF3E,RPL18A,RPL19,RPS12,EIF1B,EIF3K,RPS16,EIF2S3,EIF3G,EIF2S1,RPL35,EIF3J,RPL8,EIF4H,RPS11,EIF2D,RPS27A,RPL37,RPS3,DENR,EIF5B,EIF4A1,ABCE1,RPS23,RPS9,RPL13,RPL15,RPL38,RPL4,PABPC1,RPS15A,RPLP2,EIF4A2,NCBP2,EIF3C,RPS7,RPL7,RPS2,RPS21,RPL3,RPL27A,RPL21,RPLP1,RPS17,RPS3A,RPSA,RPL22,RPS26,EIF3B,RPL12,RPL39,RPS27,EIF3A,RPL5,MCTS1,RPL7A,EIF3I,RPS4X,RPL10A,RPL11,EIF2S2,NCBP1,HABP4,EIF1AX,RPS6,EIF3CL,RPL13A,RPL24,RPL34,RPS29,RPL14,RPS8,RPS14,RPL31,UBA52,EIF4B,RPL23A,RPS18,RPL17,RPL9,RPL6,RPL36A,RPL10,RPS24,EIF4G1,RPL32,RPL37A,RPL29,RPL35A,EIF1,RPL23,EIF4E,RPL30,RPS20,EIF3H,EIF3F,RPS25,FAU,RPS13,EIF3M,RPL18,RPLP0,RPL28,RPL26,RPL36,RPL27,RPS15,RPS19,RPS28,RPS5,RPS10,EIF3L
GO:BP	cotranslational protein targeting to membrane	GO:0006613	6.02e-165	164.221	102	243	92	18123	RPL18A,SEC61B,RPL19,RPS12,SEC61A1,SSR1,RPS16,RPL35,TRAM1,RPL8,SSR3,SRP14,RPS11,RPS27A,RPL37,RPS3,SSR2,RPS23,SEC61A2,RPS9,SRP9,RPL13,RPL15,RPL38,RPL4,SRP68,RPS15A,RPLP2,RPS7,RPL7,RPS2,SRP72,RPS21,RPL3,RPL27A,RPL21,RPLP1,RPS17,RPS3A,RPSA,RPL22,RPS26,RPL12,RPL39,RPS27,RPL5,RPL7A,RPS4X,RPL10A,RPL11,RPS6,RPL13A,RPL24,RPL34,RPS29,RPL14,RPS8,RPS14,RPL31,UBA52,RPL23A,RPS18,RPL17,RPL9,RPL6,RPL36A,RPL10,RPS24,RPL32,RPL37A,RPL29,RPL35A,RPL23,SRP19,RPL30,RPS20,RPS25,FAU,RPS13,RPL18,RPLP0,SRP54,RPL28,ENSG00000260342,RPL26,RPL36,RPL27,RPS15,RPS19,RPS28,RPS5,RPS10
GO:BP	cotranslational protein targeting to membrane	GO:0006613	6.02e-165	164.221	102	243	92	18123	RPL18A,SEC61B,RPL19,RPS12,SEC61A1,SSR1,RPS16,RPL35,TRAM1,RPL8,SSR3,SRP14,RPS11,RPS27A,RPL37,RPS3,SSR2,RPS23,SEC61A2,RPS9,SRP9,RPL13,RPL15,RPL38,RPL4,SRP68,RPS15A,RPLP2,RPS7,RPL7,RPS2,SRP72,RPS21,RPL3,RPL27A,RPL21,RPLP1,RPS17,RPS3A,RPSA,RPL22,RPS26,RPL12,RPL39,RPS27,RPL5,RPL7A,RPS4X,RPL10A,RPL11,RPS6,RPL13A,RPL24,RPL34,RPS29,RPL14,RPS8,RPS14,RPL31,UBA52,RPL23A,RPS18,RPL17,RPL9,RPL6,RPL36A,RPL10,RPS24,RPL32,RPL37A,RPL29,RPL35A,RPL23,SRP19,RPL30,RPS20,RPS25,FAU,RPS13,RPL18,RPLP0,SRP54,RPL28,ENSG00000260342,RPL26,RPL36,RPL27,RPS15,RPS19,RPS28,RPS5,RPS10
GO:BP	cotranslational protein targeting to membrane	GO:0006613	6.02e-165	164.221	102	243	92	18123	RPL18A,SEC61B,RPL19,RPS12,SEC61A1,SSR1,RPS16,RPL35,TRAM1,RPL8,SSR3,SRP14,RPS11,RPS27A,RPL37,RPS3,SSR2,RPS23,SEC61A2,RPS9,SRP9,RPL13,RPL15,RPL38,RPL4,SRP68,RPS15A,RPLP2,RPS7,RPL7,RPS2,SRP72,RPS21,RPL3,RPL27A,RPL21,RPLP1,RPS17,RPS3A,RPSA,RPL22,RPS26,RPL12,RPL39,RPS27,RPL5,RPL7A,RPS4X,RPL10A,RPL11,RPS6,RPL13A,RPL24,RPL34,RPS29,RPL14,RPS8,RPS14,RPL31,UBA52,RPL23A,RPS18,RPL17,RPL9,RPL6,RPL36A,RPL10,RPS24,RPL32,RPL37A,RPL29,RPL35A,RPL23,SRP19,RPL30,RPS20,RPS25,FAU,RPS13,RPL18,RPLP0,SRP54,RPL28,ENSG00000260342,RPL26,RPL36,RPL27,RPS15,RPS19,RPS28,RPS5,RPS10
GO:BP	protein targeting to ER	GO:0045047	8.48e-163	162.072	111	243	94	18123	RPL18A,SEC61B,RPL19,RPS12,SEC61A1,RPS16,RPL35,TRAM1,RPL8,SPCS2,SSR3,SRP14,RPS11,RPS27A,RPL37,RPS3,RPS23,SEC61A2,RPS9,SRP9,RPL13,RPL15,RPL38,RPL4,SRP68,RPS15A,RPLP2,RPS7,RPL7,RPS2,SRP72,RPS21,RPL3,RPL27A,RPL21,RPLP1,RPS17,RPS3A,RPSA,RPL22,RPS26,RPL12,RPL39,RPS27,RPL5,RPL7A,RPS4X,RPL10A,RPL11,RPS6,RPL13A,RPL24,RPL34,RPS29,RPL14,RPS8,RPS14,RPL31,UBA52,SEC61G,RPL23A,RPS18,RPL17,RPL9,RPL6,RPL36A,RPL10,RPS24,RPL32,RPL37A,SRPRB,RPL29,RPL35A,RPL23,SRP19,SPCS3,RPL30,RPS20,RPS25,FAU,RPS13,RPL18,RPLP0,SRP54,RPL28,RPL26,RPL36,RPL27,RPS15,RPS19,RPS28,RPS5,SPCS1,RPS10
GO:BP	protein targeting to ER	GO:0045047	8.48e-163	162.072	111	243	94	18123	RPL18A,SEC61B,RPL19,RPS12,SEC61A1,RPS16,RPL35,TRAM1,RPL8,SPCS2,SSR3,SRP14,RPS11,RPS27A,RPL37,RPS3,RPS23,SEC61A2,RPS9,SRP9,RPL13,RPL15,RPL38,RPL4,SRP68,RPS15A,RPLP2,RPS7,RPL7,RPS2,SRP72,RPS21,RPL3,RPL27A,RPL21,RPLP1,RPS17,RPS3A,RPSA,RPL22,RPS26,RPL12,RPL39,RPS27,RPL5,RPL7A,RPS4X,RPL10A,RPL11,RPS6,RPL13A,RPL24,RPL34,RPS29,RPL14,RPS8,RPS14,RPL31,UBA52,SEC61G,RPL23A,RPS18,RPL17,RPL9,RPL6,RPL36A,RPL10,RPS24,RPL32,RPL37A,SRPRB,RPL29,RPL35A,RPL23,SRP19,SPCS3,RPL30,RPS20,RPS25,FAU,RPS13,RPL18,RPLP0,SRP54,RPL28,RPL26,RPL36,RPL27,RPS15,RPS19,RPS28,RPS5,SPCS1,RPS10
GO:BP	protein targeting to ER	GO:0045047	8.48e-163	162.072	111	243	94	18123	RPL18A,SEC61B,RPL19,RPS12,SEC61A1,RPS16,RPL35,TRAM1,RPL8,SPCS2,SSR3,SRP14,RPS11,RPS27A,RPL37,RPS3,RPS23,SEC61A2,RPS9,SRP9,RPL13,RPL15,RPL38,RPL4,SRP68,RPS15A,RPLP2,RPS7,RPL7,RPS2,SRP72,RPS21,RPL3,RPL27A,RPL21,RPLP1,RPS17,RPS3A,RPSA,RPL22,RPS26,RPL12,RPL39,RPS27,RPL5,RPL7A,RPS4X,RPL10A,RPL11,RPS6,RPL13A,RPL24,RPL34,RPS29,RPL14,RPS8,RPS14,RPL31,UBA52,SEC61G,RPL23A,RPS18,RPL17,RPL9,RPL6,RPL36A,RPL10,RPS24,RPL32,RPL37A,SRPRB,RPL29,RPL35A,RPL23,SRP19,SPCS3,RPL30,RPS20,RPS25,FAU,RPS13,RPL18,RPLP0,SRP54,RPL28,RPL26,RPL36,RPL27,RPS15,RPS19,RPS28,RPS5,SPCS1,RPS10
GO:BP	SRP-dependent cotranslational protein targeting to membrane	GO:0006614	5.64e-162	161.248	96	243	89	18123	RPL18A,SEC61B,RPL19,RPS12,SEC61A1,RPS16,RPL35,TRAM1,RPL8,SSR3,SRP14,RPS11,RPS27A,RPL37,RPS3,RPS23,SEC61A2,RPS9,SRP9,RPL13,RPL15,RPL38,RPL4,SRP68,RPS15A,RPLP2,RPS7,RPL7,RPS2,SRP72,RPS21,RPL3,RPL27A,RPL21,RPLP1,RPS17,RPS3A,RPSA,RPL22,RPS26,RPL12,RPL39,RPS27,RPL5,RPL7A,RPS4X,RPL10A,RPL11,RPS6,RPL13A,RPL24,RPL34,RPS29,RPL14,RPS8,RPS14,RPL31,UBA52,RPL23A,RPS18,RPL17,RPL9,RPL6,RPL36A,RPL10,RPS24,RPL32,RPL37A,RPL29,RPL35A,RPL23,SRP19,RPL30,RPS20,RPS25,FAU,RPS13,RPL18,RPLP0,SRP54,RPL28,RPL26,RPL36,RPL27,RPS15,RPS19,RPS28,RPS5,RPS10
GO:BP	SRP-dependent cotranslational protein targeting to membrane	GO:0006614	5.64e-162	161.248	96	243	89	18123	RPL18A,SEC61B,RPL19,RPS12,SEC61A1,RPS16,RPL35,TRAM1,RPL8,SSR3,SRP14,RPS11,RPS27A,RPL37,RPS3,RPS23,SEC61A2,RPS9,SRP9,RPL13,RPL15,RPL38,RPL4,SRP68,RPS15A,RPLP2,RPS7,RPL7,RPS2,SRP72,RPS21,RPL3,RPL27A,RPL21,RPLP1,RPS17,RPS3A,RPSA,RPL22,RPS26,RPL12,RPL39,RPS27,RPL5,RPL7A,RPS4X,RPL10A,RPL11,RPS6,RPL13A,RPL24,RPL34,RPS29,RPL14,RPS8,RPS14,RPL31,UBA52,RPL23A,RPS18,RPL17,RPL9,RPL6,RPL36A,RPL10,RPS24,RPL32,RPL37A,RPL29,RPL35A,RPL23,SRP19,RPL30,RPS20,RPS25,FAU,RPS13,RPL18,RPLP0,SRP54,RPL28,RPL26,RPL36,RPL27,RPS15,RPS19,RPS28,RPS5,RPS10
GO:BP	SRP-dependent cotranslational protein targeting to membrane	GO:0006614	5.64e-162	161.248	96	243	89	18123	RPL18A,SEC61B,RPL19,RPS12,SEC61A1,RPS16,RPL35,TRAM1,RPL8,SSR3,SRP14,RPS11,RPS27A,RPL37,RPS3,RPS23,SEC61A2,RPS9,SRP9,RPL13,RPL15,RPL38,RPL4,SRP68,RPS15A,RPLP2,RPS7,RPL7,RPS2,SRP72,RPS21,RPL3,RPL27A,RPL21,RPLP1,RPS17,RPS3A,RPSA,RPL22,RPS26,RPL12,RPL39,RPS27,RPL5,RPL7A,RPS4X,RPL10A,RPL11,RPS6,RPL13A,RPL24,RPL34,RPS29,RPL14,RPS8,RPS14,RPL31,UBA52,RPL23A,RPS18,RPL17,RPL9,RPL6,RPL36A,RPL10,RPS24,RPL32,RPL37A,RPL29,RPL35A,RPL23,SRP19,RPL30,RPS20,RPS25,FAU,RPS13,RPL18,RPLP0,SRP54,RPL28,RPL26,RPL36,RPL27,RPS15,RPS19,RPS28,RPS5,RPS10
GO:BP	establishment of protein localization to endoplasmic reticulum	GO:0072599	9.47e-160	159.023	115	243	94	18123	RPL18A,SEC61B,RPL19,RPS12,SEC61A1,RPS16,RPL35,TRAM1,RPL8,SPCS2,SSR3,SRP14,RPS11,RPS27A,RPL37,RPS3,RPS23,SEC61A2,RPS9,SRP9,RPL13,RPL15,RPL38,RPL4,SRP68,RPS15A,RPLP2,RPS7,RPL7,RPS2,SRP72,RPS21,RPL3,RPL27A,RPL21,RPLP1,RPS17,RPS3A,RPSA,RPL22,RPS26,RPL12,RPL39,RPS27,RPL5,RPL7A,RPS4X,RPL10A,RPL11,RPS6,RPL13A,RPL24,RPL34,RPS29,RPL14,RPS8,RPS14,RPL31,UBA52,SEC61G,RPL23A,RPS18,RPL17,RPL9,RPL6,RPL36A,RPL10,RPS24,RPL32,RPL37A,SRPRB,RPL29,RPL35A,RPL23,SRP19,SPCS3,RPL30,RPS20,RPS25,FAU,RPS13,RPL18,RPLP0,SRP54,RPL28,RPL26,RPL36,RPL27,RPS15,RPS19,RPS28,RPS5,SPCS1,RPS10
GO:BP	establishment of protein localization to endoplasmic reticulum	GO:0072599	9.47e-160	159.023	115	243	94	18123	RPL18A,SEC61B,RPL19,RPS12,SEC61A1,RPS16,RPL35,TRAM1,RPL8,SPCS2,SSR3,SRP14,RPS11,RPS27A,RPL37,RPS3,RPS23,SEC61A2,RPS9,SRP9,RPL13,RPL15,RPL38,RPL4,SRP68,RPS15A,RPLP2,RPS7,RPL7,RPS2,SRP72,RPS21,RPL3,RPL27A,RPL21,RPLP1,RPS17,RPS3A,RPSA,RPL22,RPS26,RPL12,RPL39,RPS27,RPL5,RPL7A,RPS4X,RPL10A,RPL11,RPS6,RPL13A,RPL24,RPL34,RPS29,RPL14,RPS8,RPS14,RPL31,UBA52,SEC61G,RPL23A,RPS18,RPL17,RPL9,RPL6,RPL36A,RPL10,RPS24,RPL32,RPL37A,SRPRB,RPL29,RPL35A,RPL23,SRP19,SPCS3,RPL30,RPS20,RPS25,FAU,RPS13,RPL18,RPLP0,SRP54,RPL28,RPL26,RPL36,RPL27,RPS15,RPS19,RPS28,RPS5,SPCS1,RPS10
GO:BP	establishment of protein localization to endoplasmic reticulum	GO:0072599	9.47e-160	159.023	115	243	94	18123	RPL18A,SEC61B,RPL19,RPS12,SEC61A1,RPS16,RPL35,TRAM1,RPL8,SPCS2,SSR3,SRP14,RPS11,RPS27A,RPL37,RPS3,RPS23,SEC61A2,RPS9,SRP9,RPL13,RPL15,RPL38,RPL4,SRP68,RPS15A,RPLP2,RPS7,RPL7,RPS2,SRP72,RPS21,RPL3,RPL27A,RPL21,RPLP1,RPS17,RPS3A,RPSA,RPL22,RPS26,RPL12,RPL39,RPS27,RPL5,RPL7A,RPS4X,RPL10A,RPL11,RPS6,RPL13A,RPL24,RPL34,RPS29,RPL14,RPS8,RPS14,RPL31,UBA52,SEC61G,RPL23A,RPS18,RPL17,RPL9,RPL6,RPL36A,RPL10,RPS24,RPL32,RPL37A,SRPRB,RPL29,RPL35A,RPL23,SRP19,SPCS3,RPL30,RPS20,RPS25,FAU,RPS13,RPL18,RPLP0,SRP54,RPL28,RPL26,RPL36,RPL27,RPS15,RPS19,RPS28,RPS5,SPCS1,RPS10
GO:BP	ribosome biogenesis	GO:0042254	2.67e-152	151.574	335	243	124	18123	FBL,RPL18A,UTP18,RPL19,KRR1,BYSL,RRP9,MPHOSPH10,RRP36,MRPS7,DDX49,RPS16,NOL11,UTP3,IMP4,RPL35,UTP20,UTP6,RPL8,NOP58,RPL3L,NOB1,EIF4A3,RPL37,RIOK2,PWP2,ABCE1,UTP15,DCAF13,NOL6,RPL10L,TSR1,RPS9,RPL13,WDR3,RPL15,RPL38,DHX37,RPL4,WDR75,RPP25,RRP7A,RPLP2,IMP3,NOC4L,RPS27L,RPS7,RPL7,RIOK3,RPS2,FCF1,RPS21,RPL3,RPL27A,RPL21,RPLP1,RPS17,RPSA,RPL22,DDX47,RPL12,RPL39,HEATR1,LTV1,RPS27,PDCD11,RPL5,RPL7A,RPL10A,BMS1,RPL11,WDR46,RIOK1,RPP40,RPS6,NOP56,RCL1,RPL13A,RPL24,UTP14A,RPL34,RPL14,RPS8,NHP2L1,WDR43,RPS14,RPL31,UBA52,RPL23A,RPP30,RPL17,RPL9,RPL6,RPL36A,NOP14,RPL10,RPS24,RPL32,RPL37A,RPL29,DIEXF,RPL35A,RPL23,WDR36,RPL30,RPL26L1,UTP14C,RPS25,TRMT112,RPL18,RPLP0,RPL28,TBL3,RPL26,RPL36,RPL27,RPS15,EMG1,RPS19,RPS28,RPS5,RPP38,DDX52,RPS10
GO:BP	ribosome biogenesis	GO:0042254	2.67e-152	151.574	335	243	124	18123	FBL,RPL18A,UTP18,RPL19,KRR1,BYSL,RRP9,MPHOSPH10,RRP36,MRPS7,DDX49,RPS16,NOL11,UTP3,IMP4,RPL35,UTP20,UTP6,RPL8,NOP58,RPL3L,NOB1,EIF4A3,RPL37,RIOK2,PWP2,ABCE1,UTP15,DCAF13,NOL6,RPL10L,TSR1,RPS9,RPL13,WDR3,RPL15,RPL38,DHX37,RPL4,WDR75,RPP25,RRP7A,RPLP2,IMP3,NOC4L,RPS27L,RPS7,RPL7,RIOK3,RPS2,FCF1,RPS21,RPL3,RPL27A,RPL21,RPLP1,RPS17,RPSA,RPL22,DDX47,RPL12,RPL39,HEATR1,LTV1,RPS27,PDCD11,RPL5,RPL7A,RPL10A,BMS1,RPL11,WDR46,RIOK1,RPP40,RPS6,NOP56,RCL1,RPL13A,RPL24,UTP14A,RPL34,RPL14,RPS8,NHP2L1,WDR43,RPS14,RPL31,UBA52,RPL23A,RPP30,RPL17,RPL9,RPL6,RPL36A,NOP14,RPL10,RPS24,RPL32,RPL37A,RPL29,DIEXF,RPL35A,RPL23,WDR36,RPL30,RPL26L1,UTP14C,RPS25,TRMT112,RPL18,RPLP0,RPL28,TBL3,RPL26,RPL36,RPL27,RPS15,EMG1,RPS19,RPS28,RPS5,RPP38,DDX52,RPS10
GO:BP	ribosome biogenesis	GO:0042254	2.67e-152	151.574	335	243	124	18123	FBL,RPL18A,UTP18,RPL19,KRR1,BYSL,RRP9,MPHOSPH10,RRP36,MRPS7,DDX49,RPS16,NOL11,UTP3,IMP4,RPL35,UTP20,UTP6,RPL8,NOP58,RPL3L,NOB1,EIF4A3,RPL37,RIOK2,PWP2,ABCE1,UTP15,DCAF13,NOL6,RPL10L,TSR1,RPS9,RPL13,WDR3,RPL15,RPL38,DHX37,RPL4,WDR75,RPP25,RRP7A,RPLP2,IMP3,NOC4L,RPS27L,RPS7,RPL7,RIOK3,RPS2,FCF1,RPS21,RPL3,RPL27A,RPL21,RPLP1,RPS17,RPSA,RPL22,DDX47,RPL12,RPL39,HEATR1,LTV1,RPS27,PDCD11,RPL5,RPL7A,RPL10A,BMS1,RPL11,WDR46,RIOK1,RPP40,RPS6,NOP56,RCL1,RPL13A,RPL24,UTP14A,RPL34,RPL14,RPS8,NHP2L1,WDR43,RPS14,RPL31,UBA52,RPL23A,RPP30,RPL17,RPL9,RPL6,RPL36A,NOP14,RPL10,RPS24,RPL32,RPL37A,RPL29,DIEXF,RPL35A,RPL23,WDR36,RPL30,RPL26L1,UTP14C,RPS25,TRMT112,RPL18,RPLP0,RPL28,TBL3,RPL26,RPL36,RPL27,RPS15,EMG1,RPS19,RPS28,RPS5,RPP38,DDX52,RPS10
GO:CC	cytosolic ribosome	GO:0022626	4.83e-152	151.316	106	246	88	18964	RPL18A,RPL19,RPS12,RPS16,HBA2,RPL35,RPL8,RPL3L,RPS11,EIF2D,RPS27A,RPL37,RPS3,RPL39L,RPS23,RPL10L,RPS9,RPL13,RPL15,RPL38,RPL4,RPS15A,RPLP2,HBA1,RPS27L,RPS7,RPL7,RPS2,RPS21,RPL3,RPL36AL,RPL27A,RPL21,RPLP1,RPS17,RPS3A,RPSA,RPL22,RPS26,RPL12,RPL39,RPS27,RPL5,MCTS1,RPL7A,RPS4X,RPL10A,RPL11,RPS6,RPL13A,RPL24,RPL34,RPS29,RPL14,RPS8,RPS14,RPL31,UBA52,RPL23A,RPS18,RPL17,RPL9,RPL6,RPL36A,RPL10,RPS24,RPL32,RPL37A,RPL29,RPL35A,RPL23,RPL30,RPL26L1,RPS20,RPS25,FAU,RPS13,RPL18,RPLP0,RPL28,RPL26,RPL36,RPL27,RPS15,RPS19,RPS28,RPS5,RPS10
GO:CC	cytosolic ribosome	GO:0022626	4.83e-152	151.316	106	246	88	18964	RPL18A,RPL19,RPS12,RPS16,HBA2,RPL35,RPL8,RPL3L,RPS11,EIF2D,RPS27A,RPL37,RPS3,RPL39L,RPS23,RPL10L,RPS9,RPL13,RPL15,RPL38,RPL4,RPS15A,RPLP2,HBA1,RPS27L,RPS7,RPL7,RPS2,RPS21,RPL3,RPL36AL,RPL27A,RPL21,RPLP1,RPS17,RPS3A,RPSA,RPL22,RPS26,RPL12,RPL39,RPS27,RPL5,MCTS1,RPL7A,RPS4X,RPL10A,RPL11,RPS6,RPL13A,RPL24,RPL34,RPS29,RPL14,RPS8,RPS14,RPL31,UBA52,RPL23A,RPS18,RPL17,RPL9,RPL6,RPL36A,RPL10,RPS24,RPL32,RPL37A,RPL29,RPL35A,RPL23,RPL30,RPL26L1,RPS20,RPS25,FAU,RPS13,RPL18,RPLP0,RPL28,RPL26,RPL36,RPL27,RPS15,RPS19,RPS28,RPS5,RPS10
GO:CC	cytosolic ribosome	GO:0022626	4.83e-152	151.316	106	246	88	18964	RPL18A,RPL19,RPS12,RPS16,HBA2,RPL35,RPL8,RPL3L,RPS11,EIF2D,RPS27A,RPL37,RPS3,RPL39L,RPS23,RPL10L,RPS9,RPL13,RPL15,RPL38,RPL4,RPS15A,RPLP2,HBA1,RPS27L,RPS7,RPL7,RPS2,RPS21,RPL3,RPL36AL,RPL27A,RPL21,RPLP1,RPS17,RPS3A,RPSA,RPL22,RPS26,RPL12,RPL39,RPS27,RPL5,MCTS1,RPL7A,RPS4X,RPL10A,RPL11,RPS6,RPL13A,RPL24,RPL34,RPS29,RPL14,RPS8,RPS14,RPL31,UBA52,RPL23A,RPS18,RPL17,RPL9,RPL6,RPL36A,RPL10,RPS24,RPL32,RPL37A,RPL29,RPL35A,RPL23,RPL30,RPL26L1,RPS20,RPS25,FAU,RPS13,RPL18,RPLP0,RPL28,RPL26,RPL36,RPL27,RPS15,RPS19,RPS28,RPS5,RPS10
GO:BP	nuclear-transcribed mRNA catabolic process	GO:0000956	5.11e-149	148.292	214	243	108	18123	EIF3E,RPL18A,RPL19,RPS12,RPS16,RPL35,RPL8,SMG6,CASC3,EIF4A3,SMG9,RPS11,RPS27A,RPL37,UPF3B,RPS3,RPS23,RPS9,RPL13,RPL15,RPL38,RPL4,PABPC1,RPS15A,MAGOHB,RPLP2,PPP2R1A,PPP2R2A,NCBP2,PNRC2,RPS7,RPL7,GSPT2,RPS2,RPS21,RPL3,RPL27A,RPL21,RPLP1,RPS17,RPS3A,RPSA,RPL22,UPF2,RPS26,ETF1,RPL12,SMG5,RPL39,RPS27,RPL5,MAGOH,RPL7A,RPS4X,RPL10A,RPL11,NCBP1,UPF3A,SECISBP2,RPS6,RPL13A,RPL24,RPL34,RPS29,RPL14,RPS8,RPS14,RPL31,UBA52,RPL23A,RPS18,RPL17,GSPT1,RPL9,SMG1,RPL6,RPL36A,RPL10,RPS24,EIF4G1,RPL32,RPL37A,PPP2CA,RPL29,RPL35A,RPL23,SMG7,RPL30,RPS20,RPS25,FAU,RPS13,SMG8,RPL18,RPLP0,RPL28,RNPS1,RBM8A,RPL26,RPL36,RPL27,RPS15,UPF1,RPS19,RPS28,RPS5,DCP1A,RPS10
GO:BP	nuclear-transcribed mRNA catabolic process	GO:0000956	5.11e-149	148.292	214	243	108	18123	EIF3E,RPL18A,RPL19,RPS12,RPS16,RPL35,RPL8,SMG6,CASC3,EIF4A3,SMG9,RPS11,RPS27A,RPL37,UPF3B,RPS3,RPS23,RPS9,RPL13,RPL15,RPL38,RPL4,PABPC1,RPS15A,MAGOHB,RPLP2,PPP2R1A,PPP2R2A,NCBP2,PNRC2,RPS7,RPL7,GSPT2,RPS2,RPS21,RPL3,RPL27A,RPL21,RPLP1,RPS17,RPS3A,RPSA,RPL22,UPF2,RPS26,ETF1,RPL12,SMG5,RPL39,RPS27,RPL5,MAGOH,RPL7A,RPS4X,RPL10A,RPL11,NCBP1,UPF3A,SECISBP2,RPS6,RPL13A,RPL24,RPL34,RPS29,RPL14,RPS8,RPS14,RPL31,UBA52,RPL23A,RPS18,RPL17,GSPT1,RPL9,SMG1,RPL6,RPL36A,RPL10,RPS24,EIF4G1,RPL32,RPL37A,PPP2CA,RPL29,RPL35A,RPL23,SMG7,RPL30,RPS20,RPS25,FAU,RPS13,SMG8,RPL18,RPLP0,RPL28,RNPS1,RBM8A,RPL26,RPL36,RPL27,RPS15,UPF1,RPS19,RPS28,RPS5,DCP1A,RPS10
GO:BP	nuclear-transcribed mRNA catabolic process	GO:0000956	5.11e-149	148.292	214	243	108	18123	EIF3E,RPL18A,RPL19,RPS12,RPS16,RPL35,RPL8,SMG6,CASC3,EIF4A3,SMG9,RPS11,RPS27A,RPL37,UPF3B,RPS3,RPS23,RPS9,RPL13,RPL15,RPL38,RPL4,PABPC1,RPS15A,MAGOHB,RPLP2,PPP2R1A,PPP2R2A,NCBP2,PNRC2,RPS7,RPL7,GSPT2,RPS2,RPS21,RPL3,RPL27A,RPL21,RPLP1,RPS17,RPS3A,RPSA,RPL22,UPF2,RPS26,ETF1,RPL12,SMG5,RPL39,RPS27,RPL5,MAGOH,RPL7A,RPS4X,RPL10A,RPL11,NCBP1,UPF3A,SECISBP2,RPS6,RPL13A,RPL24,RPL34,RPS29,RPL14,RPS8,RPS14,RPL31,UBA52,RPL23A,RPS18,RPL17,GSPT1,RPL9,SMG1,RPL6,RPL36A,RPL10,RPS24,EIF4G1,RPL32,RPL37A,PPP2CA,RPL29,RPL35A,RPL23,SMG7,RPL30,RPS20,RPS25,FAU,RPS13,SMG8,RPL18,RPLP0,RPL28,RNPS1,RBM8A,RPL26,RPL36,RPL27,RPS15,UPF1,RPS19,RPS28,RPS5,DCP1A,RPS10
GO:BP	rRNA processing	GO:0006364	9.37e-148	147.028	265	243	114	18123	FBL,RPL18A,UTP18,RPL19,KRR1,BYSL,RRP9,MPHOSPH10,RRP36,DDX49,RPS16,NOL11,UTP3,IMP4,RPL35,UTP20,UTP6,RPL8,NOP58,NOB1,EIF4A3,RPL37,RIOK2,PWP2,UTP15,DCAF13,NOL6,TSR1,RPS9,RPL13,WDR3,RPL15,RPL38,DHX37,RPL4,WDR75,RPP25,RRP7A,RPLP2,IMP3,NOC4L,RPS7,RPL7,RIOK3,RPS2,FCF1,RPS21,RPL3,RPL27A,RPL21,RPLP1,RPS17,RPL22,DDX47,RPL12,RPL39,HEATR1,RPS27,PDCD11,RPL5,RPL7A,RPL10A,BMS1,RPL11,WDR46,RIOK1,RPP40,RPS6,NOP56,RCL1,RPL13A,RPL24,UTP14A,RPL34,RPL14,RPS8,NHP2L1,WDR43,RPS14,RPL31,UBA52,RPL23A,RPP30,RPL17,RPL9,RPL6,RPL36A,NOP14,RPL10,RPS24,RPL32,RPL37A,RPL29,DIEXF,RPL35A,RPL23,WDR36,RPL30,UTP14C,RPS25,TRMT112,RPL18,RPLP0,RPL28,TBL3,RPL26,RPL36,RPL27,RPS15,EMG1,RPS19,RPS28,RPP38,DDX52
GO:BP	rRNA processing	GO:0006364	9.37e-148	147.028	265	243	114	18123	FBL,RPL18A,UTP18,RPL19,KRR1,BYSL,RRP9,MPHOSPH10,RRP36,DDX49,RPS16,NOL11,UTP3,IMP4,RPL35,UTP20,UTP6,RPL8,NOP58,NOB1,EIF4A3,RPL37,RIOK2,PWP2,UTP15,DCAF13,NOL6,TSR1,RPS9,RPL13,WDR3,RPL15,RPL38,DHX37,RPL4,WDR75,RPP25,RRP7A,RPLP2,IMP3,NOC4L,RPS7,RPL7,RIOK3,RPS2,FCF1,RPS21,RPL3,RPL27A,RPL21,RPLP1,RPS17,RPL22,DDX47,RPL12,RPL39,HEATR1,RPS27,PDCD11,RPL5,RPL7A,RPL10A,BMS1,RPL11,WDR46,RIOK1,RPP40,RPS6,NOP56,RCL1,RPL13A,RPL24,UTP14A,RPL34,RPL14,RPS8,NHP2L1,WDR43,RPS14,RPL31,UBA52,RPL23A,RPP30,RPL17,RPL9,RPL6,RPL36A,NOP14,RPL10,RPS24,RPL32,RPL37A,RPL29,DIEXF,RPL35A,RPL23,WDR36,RPL30,UTP14C,RPS25,TRMT112,RPL18,RPLP0,RPL28,TBL3,RPL26,RPL36,RPL27,RPS15,EMG1,RPS19,RPS28,RPP38,DDX52
GO:BP	rRNA processing	GO:0006364	9.37e-148	147.028	265	243	114	18123	FBL,RPL18A,UTP18,RPL19,KRR1,BYSL,RRP9,MPHOSPH10,RRP36,DDX49,RPS16,NOL11,UTP3,IMP4,RPL35,UTP20,UTP6,RPL8,NOP58,NOB1,EIF4A3,RPL37,RIOK2,PWP2,UTP15,DCAF13,NOL6,TSR1,RPS9,RPL13,WDR3,RPL15,RPL38,DHX37,RPL4,WDR75,RPP25,RRP7A,RPLP2,IMP3,NOC4L,RPS7,RPL7,RIOK3,RPS2,FCF1,RPS21,RPL3,RPL27A,RPL21,RPLP1,RPS17,RPL22,DDX47,RPL12,RPL39,HEATR1,RPS27,PDCD11,RPL5,RPL7A,RPL10A,BMS1,RPL11,WDR46,RIOK1,RPP40,RPS6,NOP56,RCL1,RPL13A,RPL24,UTP14A,RPL34,RPL14,RPS8,NHP2L1,WDR43,RPS14,RPL31,UBA52,RPL23A,RPP30,RPL17,RPL9,RPL6,RPL36A,NOP14,RPL10,RPS24,RPL32,RPL37A,RPL29,DIEXF,RPL35A,RPL23,WDR36,RPL30,UTP14C,RPS25,TRMT112,RPL18,RPLP0,RPL28,TBL3,RPL26,RPL36,RPL27,RPS15,EMG1,RPS19,RPS28,RPP38,DDX52
GO:BP	rRNA metabolic process	GO:0016072	2.08e-145	144.683	275	243	114	18123	FBL,RPL18A,UTP18,RPL19,KRR1,BYSL,RRP9,MPHOSPH10,RRP36,DDX49,RPS16,NOL11,UTP3,IMP4,RPL35,UTP20,UTP6,RPL8,NOP58,NOB1,EIF4A3,RPL37,RIOK2,PWP2,UTP15,DCAF13,NOL6,TSR1,RPS9,RPL13,WDR3,RPL15,RPL38,DHX37,RPL4,WDR75,RPP25,RRP7A,RPLP2,IMP3,NOC4L,RPS7,RPL7,RIOK3,RPS2,FCF1,RPS21,RPL3,RPL27A,RPL21,RPLP1,RPS17,RPL22,DDX47,RPL12,RPL39,HEATR1,RPS27,PDCD11,RPL5,RPL7A,RPL10A,BMS1,RPL11,WDR46,RIOK1,RPP40,RPS6,NOP56,RCL1,RPL13A,RPL24,UTP14A,RPL34,RPL14,RPS8,NHP2L1,WDR43,RPS14,RPL31,UBA52,RPL23A,RPP30,RPL17,RPL9,RPL6,RPL36A,NOP14,RPL10,RPS24,RPL32,RPL37A,RPL29,DIEXF,RPL35A,RPL23,WDR36,RPL30,UTP14C,RPS25,TRMT112,RPL18,RPLP0,RPL28,TBL3,RPL26,RPL36,RPL27,RPS15,EMG1,RPS19,RPS28,RPP38,DDX52
GO:BP	rRNA metabolic process	GO:0016072	2.08e-145	144.683	275	243	114	18123	FBL,RPL18A,UTP18,RPL19,KRR1,BYSL,RRP9,MPHOSPH10,RRP36,DDX49,RPS16,NOL11,UTP3,IMP4,RPL35,UTP20,UTP6,RPL8,NOP58,NOB1,EIF4A3,RPL37,RIOK2,PWP2,UTP15,DCAF13,NOL6,TSR1,RPS9,RPL13,WDR3,RPL15,RPL38,DHX37,RPL4,WDR75,RPP25,RRP7A,RPLP2,IMP3,NOC4L,RPS7,RPL7,RIOK3,RPS2,FCF1,RPS21,RPL3,RPL27A,RPL21,RPLP1,RPS17,RPL22,DDX47,RPL12,RPL39,HEATR1,RPS27,PDCD11,RPL5,RPL7A,RPL10A,BMS1,RPL11,WDR46,RIOK1,RPP40,RPS6,NOP56,RCL1,RPL13A,RPL24,UTP14A,RPL34,RPL14,RPS8,NHP2L1,WDR43,RPS14,RPL31,UBA52,RPL23A,RPP30,RPL17,RPL9,RPL6,RPL36A,NOP14,RPL10,RPS24,RPL32,RPL37A,RPL29,DIEXF,RPL35A,RPL23,WDR36,RPL30,UTP14C,RPS25,TRMT112,RPL18,RPLP0,RPL28,TBL3,RPL26,RPL36,RPL27,RPS15,EMG1,RPS19,RPS28,RPP38,DDX52
GO:BP	rRNA metabolic process	GO:0016072	2.08e-145	144.683	275	243	114	18123	FBL,RPL18A,UTP18,RPL19,KRR1,BYSL,RRP9,MPHOSPH10,RRP36,DDX49,RPS16,NOL11,UTP3,IMP4,RPL35,UTP20,UTP6,RPL8,NOP58,NOB1,EIF4A3,RPL37,RIOK2,PWP2,UTP15,DCAF13,NOL6,TSR1,RPS9,RPL13,WDR3,RPL15,RPL38,DHX37,RPL4,WDR75,RPP25,RRP7A,RPLP2,IMP3,NOC4L,RPS7,RPL7,RIOK3,RPS2,FCF1,RPS21,RPL3,RPL27A,RPL21,RPLP1,RPS17,RPL22,DDX47,RPL12,RPL39,HEATR1,RPS27,PDCD11,RPL5,RPL7A,RPL10A,BMS1,RPL11,WDR46,RIOK1,RPP40,RPS6,NOP56,RCL1,RPL13A,RPL24,UTP14A,RPL34,RPL14,RPS8,NHP2L1,WDR43,RPS14,RPL31,UBA52,RPL23A,RPP30,RPL17,RPL9,RPL6,RPL36A,NOP14,RPL10,RPS24,RPL32,RPL37A,RPL29,DIEXF,RPL35A,RPL23,WDR36,RPL30,UTP14C,RPS25,TRMT112,RPL18,RPLP0,RPL28,TBL3,RPL26,RPL36,RPL27,RPS15,EMG1,RPS19,RPS28,RPP38,DDX52
GO:MF	RNA binding	GO:0003723	2.35e-145	144.628	1951	246	197	18679	EIF3D,EIF5,EEF1A2,EIF3E,FBL,RPL18A,SEC61B,UTP18,RPL19,KRR1,RPS12,BYSL,RRP9,EIF1B,MPHOSPH10,RRP36,MRPS7,DDX49,EIF3K,RPS16,EIF2S3,EIF3G,NOL11,EEFSEC,UTP3,EIF2S1,IMP4,RPL35,UTP20,UTP6,EIF3J,RPL8,SMG6,PNO1,NOP58,CASC3,EIF4H,SRP14,RPL3L,EIF4A3,RPS11,EIF2D,RPS27A,RPL37,UPF3B,RPS3,DENR,EIF5B,PWP2,EIF4A1,RPN1,RPS23,UTP15,DCAF13,NOL6,TSR1,RPS9,SRP9,RPL13,EEF2,WDR3,RPL15,RPL38,DHX37,RPL4,SRP68,PABPC1,WDR75,RPP25,RPS15A,MAGOHB,RRP7A,PLEC,EIF4A2,NCBP2,IMP3,NOC4L,RPS27L,EIF3C,EEF1A1,RPS7,RPL7,GSPT2,RPS2,SRP72,FCF1,RPS21,RPL3,RPL27A,RPL21,RPS17,RPS3A,RPSA,RPL22L1,RPL22,UPF2,RPS26,DDX47,ETF1,EIF3B,RPL12,SMG5,RPL39,HEATR1,RPS27,EIF3A,PDCD11,RPL5,SERBP1,MCTS1,MAGOH,RPL7A,EIF3I,RPS4X,RPL10A,BMS1,RPL11,WDR46,EIF2S2,NCBP1,HABP4,UPF3A,SECISBP2,EIF1AX,RPP40,RPS6,EIF3CL,NOP56,RPL13A,RPL24,UTP14A,RPL34,RPS29,RPL14,RPS8,CSNK1E,NHP2L1,WDR43,RPS14,RPL31,EIF4B,RPL23A,RPP30,RPS18,RPL17,GSPT1,RPL9,SMG1,RPL6,RPL36A,NOP14,RPP21,RPP14,RPL10,RPS24,EIF4G1,RPL32,RPL37A,RPL29,DIEXF,RPL35A,EIF1,RPL23,WDR36,SRP19,SMG7,EIF4E,RPL30,RPL26L1,RPS20,EIF3H,EIF3F,RPS25,FAU,RPS13,EIF3M,RPL18,RPLP0,SRP54,RPL28,TBL3,RNPS1,RBM8A,RPL26,RPL36,RPL27,RPS15,UPF1,EMG1,RPS19,RPS28,RPS5,DCP1A,RPP38,DDX52,RPS10,EIF3L
GO:MF	RNA binding	GO:0003723	2.35e-145	144.628	1951	246	197	18679	EIF3D,EIF5,EEF1A2,EIF3E,FBL,RPL18A,SEC61B,UTP18,RPL19,KRR1,RPS12,BYSL,RRP9,EIF1B,MPHOSPH10,RRP36,MRPS7,DDX49,EIF3K,RPS16,EIF2S3,EIF3G,NOL11,EEFSEC,UTP3,EIF2S1,IMP4,RPL35,UTP20,UTP6,EIF3J,RPL8,SMG6,PNO1,NOP58,CASC3,EIF4H,SRP14,RPL3L,EIF4A3,RPS11,EIF2D,RPS27A,RPL37,UPF3B,RPS3,DENR,EIF5B,PWP2,EIF4A1,RPN1,RPS23,UTP15,DCAF13,NOL6,TSR1,RPS9,SRP9,RPL13,EEF2,WDR3,RPL15,RPL38,DHX37,RPL4,SRP68,PABPC1,WDR75,RPP25,RPS15A,MAGOHB,RRP7A,PLEC,EIF4A2,NCBP2,IMP3,NOC4L,RPS27L,EIF3C,EEF1A1,RPS7,RPL7,GSPT2,RPS2,SRP72,FCF1,RPS21,RPL3,RPL27A,RPL21,RPS17,RPS3A,RPSA,RPL22L1,RPL22,UPF2,RPS26,DDX47,ETF1,EIF3B,RPL12,SMG5,RPL39,HEATR1,RPS27,EIF3A,PDCD11,RPL5,SERBP1,MCTS1,MAGOH,RPL7A,EIF3I,RPS4X,RPL10A,BMS1,RPL11,WDR46,EIF2S2,NCBP1,HABP4,UPF3A,SECISBP2,EIF1AX,RPP40,RPS6,EIF3CL,NOP56,RPL13A,RPL24,UTP14A,RPL34,RPS29,RPL14,RPS8,CSNK1E,NHP2L1,WDR43,RPS14,RPL31,EIF4B,RPL23A,RPP30,RPS18,RPL17,GSPT1,RPL9,SMG1,RPL6,RPL36A,NOP14,RPP21,RPP14,RPL10,RPS24,EIF4G1,RPL32,RPL37A,RPL29,DIEXF,RPL35A,EIF1,RPL23,WDR36,SRP19,SMG7,EIF4E,RPL30,RPL26L1,RPS20,EIF3H,EIF3F,RPS25,FAU,RPS13,EIF3M,RPL18,RPLP0,SRP54,RPL28,TBL3,RNPS1,RBM8A,RPL26,RPL36,RPL27,RPS15,UPF1,EMG1,RPS19,RPS28,RPS5,DCP1A,RPP38,DDX52,RPS10,EIF3L
GO:MF	RNA binding	GO:0003723	2.35e-145	144.628	1951	246	197	18679	EIF3D,EIF5,EEF1A2,EIF3E,FBL,RPL18A,SEC61B,UTP18,RPL19,KRR1,RPS12,BYSL,RRP9,EIF1B,MPHOSPH10,RRP36,MRPS7,DDX49,EIF3K,RPS16,EIF2S3,EIF3G,NOL11,EEFSEC,UTP3,EIF2S1,IMP4,RPL35,UTP20,UTP6,EIF3J,RPL8,SMG6,PNO1,NOP58,CASC3,EIF4H,SRP14,RPL3L,EIF4A3,RPS11,EIF2D,RPS27A,RPL37,UPF3B,RPS3,DENR,EIF5B,PWP2,EIF4A1,RPN1,RPS23,UTP15,DCAF13,NOL6,TSR1,RPS9,SRP9,RPL13,EEF2,WDR3,RPL15,RPL38,DHX37,RPL4,SRP68,PABPC1,WDR75,RPP25,RPS15A,MAGOHB,RRP7A,PLEC,EIF4A2,NCBP2,IMP3,NOC4L,RPS27L,EIF3C,EEF1A1,RPS7,RPL7,GSPT2,RPS2,SRP72,FCF1,RPS21,RPL3,RPL27A,RPL21,RPS17,RPS3A,RPSA,RPL22L1,RPL22,UPF2,RPS26,DDX47,ETF1,EIF3B,RPL12,SMG5,RPL39,HEATR1,RPS27,EIF3A,PDCD11,RPL5,SERBP1,MCTS1,MAGOH,RPL7A,EIF3I,RPS4X,RPL10A,BMS1,RPL11,WDR46,EIF2S2,NCBP1,HABP4,UPF3A,SECISBP2,EIF1AX,RPP40,RPS6,EIF3CL,NOP56,RPL13A,RPL24,UTP14A,RPL34,RPS29,RPL14,RPS8,CSNK1E,NHP2L1,WDR43,RPS14,RPL31,EIF4B,RPL23A,RPP30,RPS18,RPL17,GSPT1,RPL9,SMG1,RPL6,RPL36A,NOP14,RPP21,RPP14,RPL10,RPS24,EIF4G1,RPL32,RPL37A,RPL29,DIEXF,RPL35A,EIF1,RPL23,WDR36,SRP19,SMG7,EIF4E,RPL30,RPL26L1,RPS20,EIF3H,EIF3F,RPS25,FAU,RPS13,EIF3M,RPL18,RPLP0,SRP54,RPL28,TBL3,RNPS1,RBM8A,RPL26,RPL36,RPL27,RPS15,UPF1,EMG1,RPS19,RPS28,RPS5,DCP1A,RPP38,DDX52,RPS10,EIF3L
GO:BP	protein localization to endoplasmic reticulum	GO:0070972	2.38e-143	142.624	144	243	94	18123	RPL18A,SEC61B,RPL19,RPS12,SEC61A1,RPS16,RPL35,TRAM1,RPL8,SPCS2,SSR3,SRP14,RPS11,RPS27A,RPL37,RPS3,RPS23,SEC61A2,RPS9,SRP9,RPL13,RPL15,RPL38,RPL4,SRP68,RPS15A,RPLP2,RPS7,RPL7,RPS2,SRP72,RPS21,RPL3,RPL27A,RPL21,RPLP1,RPS17,RPS3A,RPSA,RPL22,RPS26,RPL12,RPL39,RPS27,RPL5,RPL7A,RPS4X,RPL10A,RPL11,RPS6,RPL13A,RPL24,RPL34,RPS29,RPL14,RPS8,RPS14,RPL31,UBA52,SEC61G,RPL23A,RPS18,RPL17,RPL9,RPL6,RPL36A,RPL10,RPS24,RPL32,RPL37A,SRPRB,RPL29,RPL35A,RPL23,SRP19,SPCS3,RPL30,RPS20,RPS25,FAU,RPS13,RPL18,RPLP0,SRP54,RPL28,RPL26,RPL36,RPL27,RPS15,RPS19,RPS28,RPS5,SPCS1,RPS10
GO:BP	protein localization to endoplasmic reticulum	GO:0070972	2.38e-143	142.624	144	243	94	18123	RPL18A,SEC61B,RPL19,RPS12,SEC61A1,RPS16,RPL35,TRAM1,RPL8,SPCS2,SSR3,SRP14,RPS11,RPS27A,RPL37,RPS3,RPS23,SEC61A2,RPS9,SRP9,RPL13,RPL15,RPL38,RPL4,SRP68,RPS15A,RPLP2,RPS7,RPL7,RPS2,SRP72,RPS21,RPL3,RPL27A,RPL21,RPLP1,RPS17,RPS3A,RPSA,RPL22,RPS26,RPL12,RPL39,RPS27,RPL5,RPL7A,RPS4X,RPL10A,RPL11,RPS6,RPL13A,RPL24,RPL34,RPS29,RPL14,RPS8,RPS14,RPL31,UBA52,SEC61G,RPL23A,RPS18,RPL17,RPL9,RPL6,RPL36A,RPL10,RPS24,RPL32,RPL37A,SRPRB,RPL29,RPL35A,RPL23,SRP19,SPCS3,RPL30,RPS20,RPS25,FAU,RPS13,RPL18,RPLP0,SRP54,RPL28,RPL26,RPL36,RPL27,RPS15,RPS19,RPS28,RPS5,SPCS1,RPS10
GO:BP	protein localization to endoplasmic reticulum	GO:0070972	2.38e-143	142.624	144	243	94	18123	RPL18A,SEC61B,RPL19,RPS12,SEC61A1,RPS16,RPL35,TRAM1,RPL8,SPCS2,SSR3,SRP14,RPS11,RPS27A,RPL37,RPS3,RPS23,SEC61A2,RPS9,SRP9,RPL13,RPL15,RPL38,RPL4,SRP68,RPS15A,RPLP2,RPS7,RPL7,RPS2,SRP72,RPS21,RPL3,RPL27A,RPL21,RPLP1,RPS17,RPS3A,RPSA,RPL22,RPS26,RPL12,RPL39,RPS27,RPL5,RPL7A,RPS4X,RPL10A,RPL11,RPS6,RPL13A,RPL24,RPL34,RPS29,RPL14,RPS8,RPS14,RPL31,UBA52,SEC61G,RPL23A,RPS18,RPL17,RPL9,RPL6,RPL36A,RPL10,RPS24,RPL32,RPL37A,SRPRB,RPL29,RPL35A,RPL23,SRP19,SPCS3,RPL30,RPS20,RPS25,FAU,RPS13,RPL18,RPLP0,SRP54,RPL28,RPL26,RPL36,RPL27,RPS15,RPS19,RPS28,RPS5,SPCS1,RPS10
GO:BP	translation	GO:0006412	6.8e-128	127.168	804	243	143	18123	EIF3D,EIF5,EEF1A2,EIF3E,RPL18A,RPL19,RPS12,EIF1B,MRPS7,EIF3K,RPS16,EIF2S3,EIF3G,EEFSEC,EIF2S1,RPL35,EIF3J,RPL8,CASC3,EIF4H,RPL3L,EIF4A3,RPS11,EIF2D,RPS27A,RPL37,UPF3B,RPS3,DENR,EIF5B,EIF4A1,RPL39L,ABCE1,RPS23,RPL10L,RPS9,SRP9,RPL13,EEF2,RPL15,RPL38,RPL4,PABPC1,RPS15A,RPLP2,EIF4A2,NCBP2,RPS27L,EIF3C,EEF1A1,RPS7,RPL7,GSPT2,RPS2,RPS21,RPL3,RPL36AL,RPL27A,RPL21,RPLP1,RPS17,RPS3A,RPSA,RPL22L1,RPL22,RPS26,ETF1,EIF3B,RPL12,RPL39,RPS27,EIF3A,RPL5,MCTS1,MAGOH,RPL7A,EIF3I,RPS4X,RPL10A,RPL11,EIF2S2,NCBP1,HABP4,UPF3A,SECISBP2,EIF1AX,RPS6,EIF3CL,RPL13A,RPL24,RPL34,RPS29,RPL14,RPS8,RPS14,ENSG00000257529,RPL31,UBA52,EIF4B,RPL23A,RPS18,RPL17,GSPT1,RPL9,RPL6,RPL36A,RPL10,RPS24,EIF4G1,RPL32,RPL37A,RPL29,RPL35A,EIF1,RPL23,EIF4E,RPL30,RPL26L1,RPS20,EIF3H,EIF3F,RPS25,FAU,RPS13,EIF3M,TRMT112,RPL18,RPLP0,RPL28,ENSG00000260342,RBM8A,ENSG00000215472,RPL26,RPL36,RPL27,RPS15,UPF1,RPS19,RPS28,RPS5,DCP1A,RPS10,EIF3L
GO:BP	translation	GO:0006412	6.8e-128	127.168	804	243	143	18123	EIF3D,EIF5,EEF1A2,EIF3E,RPL18A,RPL19,RPS12,EIF1B,MRPS7,EIF3K,RPS16,EIF2S3,EIF3G,EEFSEC,EIF2S1,RPL35,EIF3J,RPL8,CASC3,EIF4H,RPL3L,EIF4A3,RPS11,EIF2D,RPS27A,RPL37,UPF3B,RPS3,DENR,EIF5B,EIF4A1,RPL39L,ABCE1,RPS23,RPL10L,RPS9,SRP9,RPL13,EEF2,RPL15,RPL38,RPL4,PABPC1,RPS15A,RPLP2,EIF4A2,NCBP2,RPS27L,EIF3C,EEF1A1,RPS7,RPL7,GSPT2,RPS2,RPS21,RPL3,RPL36AL,RPL27A,RPL21,RPLP1,RPS17,RPS3A,RPSA,RPL22L1,RPL22,RPS26,ETF1,EIF3B,RPL12,RPL39,RPS27,EIF3A,RPL5,MCTS1,MAGOH,RPL7A,EIF3I,RPS4X,RPL10A,RPL11,EIF2S2,NCBP1,HABP4,UPF3A,SECISBP2,EIF1AX,RPS6,EIF3CL,RPL13A,RPL24,RPL34,RPS29,RPL14,RPS8,RPS14,ENSG00000257529,RPL31,UBA52,EIF4B,RPL23A,RPS18,RPL17,GSPT1,RPL9,RPL6,RPL36A,RPL10,RPS24,EIF4G1,RPL32,RPL37A,RPL29,RPL35A,EIF1,RPL23,EIF4E,RPL30,RPL26L1,RPS20,EIF3H,EIF3F,RPS25,FAU,RPS13,EIF3M,TRMT112,RPL18,RPLP0,RPL28,ENSG00000260342,RBM8A,ENSG00000215472,RPL26,RPL36,RPL27,RPS15,UPF1,RPS19,RPS28,RPS5,DCP1A,RPS10,EIF3L
GO:BP	translation	GO:0006412	6.8e-128	127.168	804	243	143	18123	EIF3D,EIF5,EEF1A2,EIF3E,RPL18A,RPL19,RPS12,EIF1B,MRPS7,EIF3K,RPS16,EIF2S3,EIF3G,EEFSEC,EIF2S1,RPL35,EIF3J,RPL8,CASC3,EIF4H,RPL3L,EIF4A3,RPS11,EIF2D,RPS27A,RPL37,UPF3B,RPS3,DENR,EIF5B,EIF4A1,RPL39L,ABCE1,RPS23,RPL10L,RPS9,SRP9,RPL13,EEF2,RPL15,RPL38,RPL4,PABPC1,RPS15A,RPLP2,EIF4A2,NCBP2,RPS27L,EIF3C,EEF1A1,RPS7,RPL7,GSPT2,RPS2,RPS21,RPL3,RPL36AL,RPL27A,RPL21,RPLP1,RPS17,RPS3A,RPSA,RPL22L1,RPL22,RPS26,ETF1,EIF3B,RPL12,RPL39,RPS27,EIF3A,RPL5,MCTS1,MAGOH,RPL7A,EIF3I,RPS4X,RPL10A,RPL11,EIF2S2,NCBP1,HABP4,UPF3A,SECISBP2,EIF1AX,RPS6,EIF3CL,RPL13A,RPL24,RPL34,RPS29,RPL14,RPS8,RPS14,ENSG00000257529,RPL31,UBA52,EIF4B,RPL23A,RPS18,RPL17,GSPT1,RPL9,RPL6,RPL36A,RPL10,RPS24,EIF4G1,RPL32,RPL37A,RPL29,RPL35A,EIF1,RPL23,EIF4E,RPL30,RPL26L1,RPS20,EIF3H,EIF3F,RPS25,FAU,RPS13,EIF3M,TRMT112,RPL18,RPLP0,RPL28,ENSG00000260342,RBM8A,ENSG00000215472,RPL26,RPL36,RPL27,RPS15,UPF1,RPS19,RPS28,RPS5,DCP1A,RPS10,EIF3L
GO:BP	peptide biosynthetic process	GO:0043043	1.8e-125	124.744	834	243	143	18123	EIF3D,EIF5,EEF1A2,EIF3E,RPL18A,RPL19,RPS12,EIF1B,MRPS7,EIF3K,RPS16,EIF2S3,EIF3G,EEFSEC,EIF2S1,RPL35,EIF3J,RPL8,CASC3,EIF4H,RPL3L,EIF4A3,RPS11,EIF2D,RPS27A,RPL37,UPF3B,RPS3,DENR,EIF5B,EIF4A1,RPL39L,ABCE1,RPS23,RPL10L,RPS9,SRP9,RPL13,EEF2,RPL15,RPL38,RPL4,PABPC1,RPS15A,RPLP2,EIF4A2,NCBP2,RPS27L,EIF3C,EEF1A1,RPS7,RPL7,GSPT2,RPS2,RPS21,RPL3,RPL36AL,RPL27A,RPL21,RPLP1,RPS17,RPS3A,RPSA,RPL22L1,RPL22,RPS26,ETF1,EIF3B,RPL12,RPL39,RPS27,EIF3A,RPL5,MCTS1,MAGOH,RPL7A,EIF3I,RPS4X,RPL10A,RPL11,EIF2S2,NCBP1,HABP4,UPF3A,SECISBP2,EIF1AX,RPS6,EIF3CL,RPL13A,RPL24,RPL34,RPS29,RPL14,RPS8,RPS14,ENSG00000257529,RPL31,UBA52,EIF4B,RPL23A,RPS18,RPL17,GSPT1,RPL9,RPL6,RPL36A,RPL10,RPS24,EIF4G1,RPL32,RPL37A,RPL29,RPL35A,EIF1,RPL23,EIF4E,RPL30,RPL26L1,RPS20,EIF3H,EIF3F,RPS25,FAU,RPS13,EIF3M,TRMT112,RPL18,RPLP0,RPL28,ENSG00000260342,RBM8A,ENSG00000215472,RPL26,RPL36,RPL27,RPS15,UPF1,RPS19,RPS28,RPS5,DCP1A,RPS10,EIF3L
GO:BP	peptide biosynthetic process	GO:0043043	1.8e-125	124.744	834	243	143	18123	EIF3D,EIF5,EEF1A2,EIF3E,RPL18A,RPL19,RPS12,EIF1B,MRPS7,EIF3K,RPS16,EIF2S3,EIF3G,EEFSEC,EIF2S1,RPL35,EIF3J,RPL8,CASC3,EIF4H,RPL3L,EIF4A3,RPS11,EIF2D,RPS27A,RPL37,UPF3B,RPS3,DENR,EIF5B,EIF4A1,RPL39L,ABCE1,RPS23,RPL10L,RPS9,SRP9,RPL13,EEF2,RPL15,RPL38,RPL4,PABPC1,RPS15A,RPLP2,EIF4A2,NCBP2,RPS27L,EIF3C,EEF1A1,RPS7,RPL7,GSPT2,RPS2,RPS21,RPL3,RPL36AL,RPL27A,RPL21,RPLP1,RPS17,RPS3A,RPSA,RPL22L1,RPL22,RPS26,ETF1,EIF3B,RPL12,RPL39,RPS27,EIF3A,RPL5,MCTS1,MAGOH,RPL7A,EIF3I,RPS4X,RPL10A,RPL11,EIF2S2,NCBP1,HABP4,UPF3A,SECISBP2,EIF1AX,RPS6,EIF3CL,RPL13A,RPL24,RPL34,RPS29,RPL14,RPS8,RPS14,ENSG00000257529,RPL31,UBA52,EIF4B,RPL23A,RPS18,RPL17,GSPT1,RPL9,RPL6,RPL36A,RPL10,RPS24,EIF4G1,RPL32,RPL37A,RPL29,RPL35A,EIF1,RPL23,EIF4E,RPL30,RPL26L1,RPS20,EIF3H,EIF3F,RPS25,FAU,RPS13,EIF3M,TRMT112,RPL18,RPLP0,RPL28,ENSG00000260342,RBM8A,ENSG00000215472,RPL26,RPL36,RPL27,RPS15,UPF1,RPS19,RPS28,RPS5,DCP1A,RPS10,EIF3L
GO:BP	peptide biosynthetic process	GO:0043043	1.8e-125	124.744	834	243	143	18123	EIF3D,EIF5,EEF1A2,EIF3E,RPL18A,RPL19,RPS12,EIF1B,MRPS7,EIF3K,RPS16,EIF2S3,EIF3G,EEFSEC,EIF2S1,RPL35,EIF3J,RPL8,CASC3,EIF4H,RPL3L,EIF4A3,RPS11,EIF2D,RPS27A,RPL37,UPF3B,RPS3,DENR,EIF5B,EIF4A1,RPL39L,ABCE1,RPS23,RPL10L,RPS9,SRP9,RPL13,EEF2,RPL15,RPL38,RPL4,PABPC1,RPS15A,RPLP2,EIF4A2,NCBP2,RPS27L,EIF3C,EEF1A1,RPS7,RPL7,GSPT2,RPS2,RPS21,RPL3,RPL36AL,RPL27A,RPL21,RPLP1,RPS17,RPS3A,RPSA,RPL22L1,RPL22,RPS26,ETF1,EIF3B,RPL12,RPL39,RPS27,EIF3A,RPL5,MCTS1,MAGOH,RPL7A,EIF3I,RPS4X,RPL10A,RPL11,EIF2S2,NCBP1,HABP4,UPF3A,SECISBP2,EIF1AX,RPS6,EIF3CL,RPL13A,RPL24,RPL34,RPS29,RPL14,RPS8,RPS14,ENSG00000257529,RPL31,UBA52,EIF4B,RPL23A,RPS18,RPL17,GSPT1,RPL9,RPL6,RPL36A,RPL10,RPS24,EIF4G1,RPL32,RPL37A,RPL29,RPL35A,EIF1,RPL23,EIF4E,RPL30,RPL26L1,RPS20,EIF3H,EIF3F,RPS25,FAU,RPS13,EIF3M,TRMT112,RPL18,RPLP0,RPL28,ENSG00000260342,RBM8A,ENSG00000215472,RPL26,RPL36,RPL27,RPS15,UPF1,RPS19,RPS28,RPS5,DCP1A,RPS10,EIF3L
GO:MF	structural constituent of ribosome	GO:0003735	2.07e-123	122.684	171	246	89	18679	RPL18A,RPL19,RPS12,MRPS7,RPS16,RPL35,RPL8,RPL3L,RPS11,RPS27A,RPL37,RPS3,RPL39L,RPS23,RPL10L,RPS9,RPL13,RPL15,RPL38,RPL4,RPS15A,RPLP2,RPS27L,RPS7,RPL7,RPS2,RPS21,RPL3,RPL36AL,RPL27A,RPL21,RPLP1,RPS17,RPS3A,RPSA,RPL22L1,RPL22,RPS26,RPL12,RPL39,RPS27,RPL5,RPL7A,RPS4X,RPL10A,RPL11,RPS6,RPL13A,RPL24,RPL34,RPS29,RPL14,RPS8,RPS14,ENSG00000257529,RPL31,UBA52,RPL23A,RPS18,RPL17,RPL9,RPL6,RPL36A,RPL10,RPS24,RPL32,RPL37A,RPL29,RPL35A,RPL23,RPL30,RPL26L1,RPS20,RPS25,FAU,RPS13,RPL18,RPLP0,RPL28,ENSG00000260342,ENSG00000215472,RPL26,RPL36,RPL27,RPS15,RPS19,RPS28,RPS5,RPS10
GO:MF	structural constituent of ribosome	GO:0003735	2.07e-123	122.684	171	246	89	18679	RPL18A,RPL19,RPS12,MRPS7,RPS16,RPL35,RPL8,RPL3L,RPS11,RPS27A,RPL37,RPS3,RPL39L,RPS23,RPL10L,RPS9,RPL13,RPL15,RPL38,RPL4,RPS15A,RPLP2,RPS27L,RPS7,RPL7,RPS2,RPS21,RPL3,RPL36AL,RPL27A,RPL21,RPLP1,RPS17,RPS3A,RPSA,RPL22L1,RPL22,RPS26,RPL12,RPL39,RPS27,RPL5,RPL7A,RPS4X,RPL10A,RPL11,RPS6,RPL13A,RPL24,RPL34,RPS29,RPL14,RPS8,RPS14,ENSG00000257529,RPL31,UBA52,RPL23A,RPS18,RPL17,RPL9,RPL6,RPL36A,RPL10,RPS24,RPL32,RPL37A,RPL29,RPL35A,RPL23,RPL30,RPL26L1,RPS20,RPS25,FAU,RPS13,RPL18,RPLP0,RPL28,ENSG00000260342,ENSG00000215472,RPL26,RPL36,RPL27,RPS15,RPS19,RPS28,RPS5,RPS10
GO:MF	structural constituent of ribosome	GO:0003735	2.07e-123	122.684	171	246	89	18679	RPL18A,RPL19,RPS12,MRPS7,RPS16,RPL35,RPL8,RPL3L,RPS11,RPS27A,RPL37,RPS3,RPL39L,RPS23,RPL10L,RPS9,RPL13,RPL15,RPL38,RPL4,RPS15A,RPLP2,RPS27L,RPS7,RPL7,RPS2,RPS21,RPL3,RPL36AL,RPL27A,RPL21,RPLP1,RPS17,RPS3A,RPSA,RPL22L1,RPL22,RPS26,RPL12,RPL39,RPS27,RPL5,RPL7A,RPS4X,RPL10A,RPL11,RPS6,RPL13A,RPL24,RPL34,RPS29,RPL14,RPS8,RPS14,ENSG00000257529,RPL31,UBA52,RPL23A,RPS18,RPL17,RPL9,RPL6,RPL36A,RPL10,RPS24,RPL32,RPL37A,RPL29,RPL35A,RPL23,RPL30,RPL26L1,RPS20,RPS25,FAU,RPS13,RPL18,RPLP0,RPL28,ENSG00000260342,ENSG00000215472,RPL26,RPL36,RPL27,RPS15,RPS19,RPS28,RPS5,RPS10
GO:BP	ncRNA processing	GO:0034470	3.47e-121	120.46	439	243	116	18123	FBL,RPL18A,UTP18,RPL19,KRR1,BYSL,RRP9,MPHOSPH10,RRP36,DDX49,RPS16,NOL11,UTP3,IMP4,RPL35,UTP20,UTP6,RPL8,NOP58,NOB1,EIF4A3,RPL37,RIOK2,PWP2,UTP15,DCAF13,NOL6,TSR1,RPS9,RPL13,WDR3,RPL15,RPL38,DHX37,RPL4,WDR75,RPP25,RRP7A,RPLP2,IMP3,NOC4L,RPS7,RPL7,RIOK3,RPS2,FCF1,RPS21,RPL3,RPL27A,RPL21,RPLP1,RPS17,RPL22,DDX47,RPL12,RPL39,HEATR1,RPS27,PDCD11,RPL5,RPL7A,RPL10A,BMS1,RPL11,WDR46,RIOK1,RPP40,RPS6,NOP56,RCL1,RPL13A,RPL24,UTP14A,RPL34,RPL14,RPS8,NHP2L1,WDR43,RPS14,RPL31,UBA52,RPL23A,RPP30,RPL17,RPL9,RPL6,RPL36A,NOP14,RPP21,RPP14,RPL10,RPS24,RPL32,RPL37A,RPL29,DIEXF,RPL35A,RPL23,WDR36,RPL30,UTP14C,RPS25,TRMT112,RPL18,RPLP0,RPL28,TBL3,RPL26,RPL36,RPL27,RPS15,EMG1,RPS19,RPS28,RPP38,DDX52
GO:BP	ncRNA processing	GO:0034470	3.47e-121	120.46	439	243	116	18123	FBL,RPL18A,UTP18,RPL19,KRR1,BYSL,RRP9,MPHOSPH10,RRP36,DDX49,RPS16,NOL11,UTP3,IMP4,RPL35,UTP20,UTP6,RPL8,NOP58,NOB1,EIF4A3,RPL37,RIOK2,PWP2,UTP15,DCAF13,NOL6,TSR1,RPS9,RPL13,WDR3,RPL15,RPL38,DHX37,RPL4,WDR75,RPP25,RRP7A,RPLP2,IMP3,NOC4L,RPS7,RPL7,RIOK3,RPS2,FCF1,RPS21,RPL3,RPL27A,RPL21,RPLP1,RPS17,RPL22,DDX47,RPL12,RPL39,HEATR1,RPS27,PDCD11,RPL5,RPL7A,RPL10A,BMS1,RPL11,WDR46,RIOK1,RPP40,RPS6,NOP56,RCL1,RPL13A,RPL24,UTP14A,RPL34,RPL14,RPS8,NHP2L1,WDR43,RPS14,RPL31,UBA52,RPL23A,RPP30,RPL17,RPL9,RPL6,RPL36A,NOP14,RPP21,RPP14,RPL10,RPS24,RPL32,RPL37A,RPL29,DIEXF,RPL35A,RPL23,WDR36,RPL30,UTP14C,RPS25,TRMT112,RPL18,RPLP0,RPL28,TBL3,RPL26,RPL36,RPL27,RPS15,EMG1,RPS19,RPS28,RPP38,DDX52
GO:BP	ncRNA processing	GO:0034470	3.47e-121	120.46	439	243	116	18123	FBL,RPL18A,UTP18,RPL19,KRR1,BYSL,RRP9,MPHOSPH10,RRP36,DDX49,RPS16,NOL11,UTP3,IMP4,RPL35,UTP20,UTP6,RPL8,NOP58,NOB1,EIF4A3,RPL37,RIOK2,PWP2,UTP15,DCAF13,NOL6,TSR1,RPS9,RPL13,WDR3,RPL15,RPL38,DHX37,RPL4,WDR75,RPP25,RRP7A,RPLP2,IMP3,NOC4L,RPS7,RPL7,RIOK3,RPS2,FCF1,RPS21,RPL3,RPL27A,RPL21,RPLP1,RPS17,RPL22,DDX47,RPL12,RPL39,HEATR1,RPS27,PDCD11,RPL5,RPL7A,RPL10A,BMS1,RPL11,WDR46,RIOK1,RPP40,RPS6,NOP56,RCL1,RPL13A,RPL24,UTP14A,RPL34,RPL14,RPS8,NHP2L1,WDR43,RPS14,RPL31,UBA52,RPL23A,RPP30,RPL17,RPL9,RPL6,RPL36A,NOP14,RPP21,RPP14,RPL10,RPS24,RPL32,RPL37A,RPL29,DIEXF,RPL35A,RPL23,WDR36,RPL30,UTP14C,RPS25,TRMT112,RPL18,RPLP0,RPL28,TBL3,RPL26,RPL36,RPL27,RPS15,EMG1,RPS19,RPS28,RPP38,DDX52
GO:BP	peptide metabolic process	GO:0006518	3.95e-121	120.403	998	243	148	18123	EIF3D,EIF5,EEF1A2,EIF3E,RPL18A,RPL19,RPS12,EIF1B,MRPS7,EIF3K,RPS16,EIF2S3,EIF3G,EEFSEC,EIF2S1,RPL35,EIF3J,RPL8,SPCS2,CASC3,EIF4H,RPL3L,EIF4A3,RPS11,EIF2D,RPS27A,RPL37,UPF3B,RPS3,DENR,EIF5B,EIF4A1,RPL39L,ABCE1,RPS23,RPL10L,RPS9,SRP9,RPL13,EEF2,RPL15,RPL38,RPL4,PABPC1,RPS15A,RPLP2,EIF4A2,NCBP2,RPS27L,EIF3C,EEF1A1,RPS7,RPL7,GSPT2,RPS2,RPS21,RPL3,RPL36AL,RPL27A,RPL21,RPLP1,RPS17,RPS3A,RPSA,RPL22L1,RPL22,RPS26,ETF1,EIF3B,RPL12,RPL39,RPS27,EIF3A,RPL5,MCTS1,MAGOH,RPL7A,EIF3I,RPS4X,RPL10A,RPL11,EIF2S2,NCBP1,HABP4,UPF3A,SECISBP2,EIF1AX,RPS6,EIF3CL,RPL13A,RPL24,RPL34,RPS29,RPL14,RPS8,RPS14,ENSG00000257529,RPL31,UBA52,EIF4B,RPL23A,RPS18,RPL17,GSPT1,RPL9,RPL6,RPL36A,RPL10,RPS24,EIF4G1,RPL32,RPL37A,RPL29,RPL35A,EIF1,RPL23,EIF4E,SPCS3,RPL30,RPL26L1,RPS20,EIF3H,EIF3F,RPS25,FAU,RPS13,EIF3M,TRMT112,RPL18,RPLP0,SEC11A,RPL28,ENSG00000260342,RBM8A,ENSG00000215472,RPL26,RPL36,RPL27,RPS15,SEC11C,UPF1,RPS19,RPS28,RPS5,DCP1A,SPCS1,RPS10,EIF3L
GO:BP	peptide metabolic process	GO:0006518	3.95e-121	120.403	998	243	148	18123	EIF3D,EIF5,EEF1A2,EIF3E,RPL18A,RPL19,RPS12,EIF1B,MRPS7,EIF3K,RPS16,EIF2S3,EIF3G,EEFSEC,EIF2S1,RPL35,EIF3J,RPL8,SPCS2,CASC3,EIF4H,RPL3L,EIF4A3,RPS11,EIF2D,RPS27A,RPL37,UPF3B,RPS3,DENR,EIF5B,EIF4A1,RPL39L,ABCE1,RPS23,RPL10L,RPS9,SRP9,RPL13,EEF2,RPL15,RPL38,RPL4,PABPC1,RPS15A,RPLP2,EIF4A2,NCBP2,RPS27L,EIF3C,EEF1A1,RPS7,RPL7,GSPT2,RPS2,RPS21,RPL3,RPL36AL,RPL27A,RPL21,RPLP1,RPS17,RPS3A,RPSA,RPL22L1,RPL22,RPS26,ETF1,EIF3B,RPL12,RPL39,RPS27,EIF3A,RPL5,MCTS1,MAGOH,RPL7A,EIF3I,RPS4X,RPL10A,RPL11,EIF2S2,NCBP1,HABP4,UPF3A,SECISBP2,EIF1AX,RPS6,EIF3CL,RPL13A,RPL24,RPL34,RPS29,RPL14,RPS8,RPS14,ENSG00000257529,RPL31,UBA52,EIF4B,RPL23A,RPS18,RPL17,GSPT1,RPL9,RPL6,RPL36A,RPL10,RPS24,EIF4G1,RPL32,RPL37A,RPL29,RPL35A,EIF1,RPL23,EIF4E,SPCS3,RPL30,RPL26L1,RPS20,EIF3H,EIF3F,RPS25,FAU,RPS13,EIF3M,TRMT112,RPL18,RPLP0,SEC11A,RPL28,ENSG00000260342,RBM8A,ENSG00000215472,RPL26,RPL36,RPL27,RPS15,SEC11C,UPF1,RPS19,RPS28,RPS5,DCP1A,SPCS1,RPS10,EIF3L
GO:BP	peptide metabolic process	GO:0006518	3.95e-121	120.403	998	243	148	18123	EIF3D,EIF5,EEF1A2,EIF3E,RPL18A,RPL19,RPS12,EIF1B,MRPS7,EIF3K,RPS16,EIF2S3,EIF3G,EEFSEC,EIF2S1,RPL35,EIF3J,RPL8,SPCS2,CASC3,EIF4H,RPL3L,EIF4A3,RPS11,EIF2D,RPS27A,RPL37,UPF3B,RPS3,DENR,EIF5B,EIF4A1,RPL39L,ABCE1,RPS23,RPL10L,RPS9,SRP9,RPL13,EEF2,RPL15,RPL38,RPL4,PABPC1,RPS15A,RPLP2,EIF4A2,NCBP2,RPS27L,EIF3C,EEF1A1,RPS7,RPL7,GSPT2,RPS2,RPS21,RPL3,RPL36AL,RPL27A,RPL21,RPLP1,RPS17,RPS3A,RPSA,RPL22L1,RPL22,RPS26,ETF1,EIF3B,RPL12,RPL39,RPS27,EIF3A,RPL5,MCTS1,MAGOH,RPL7A,EIF3I,RPS4X,RPL10A,RPL11,EIF2S2,NCBP1,HABP4,UPF3A,SECISBP2,EIF1AX,RPS6,EIF3CL,RPL13A,RPL24,RPL34,RPS29,RPL14,RPS8,RPS14,ENSG00000257529,RPL31,UBA52,EIF4B,RPL23A,RPS18,RPL17,GSPT1,RPL9,RPL6,RPL36A,RPL10,RPS24,EIF4G1,RPL32,RPL37A,RPL29,RPL35A,EIF1,RPL23,EIF4E,SPCS3,RPL30,RPL26L1,RPS20,EIF3H,EIF3F,RPS25,FAU,RPS13,EIF3M,TRMT112,RPL18,RPLP0,SEC11A,RPL28,ENSG00000260342,RBM8A,ENSG00000215472,RPL26,RPL36,RPL27,RPS15,SEC11C,UPF1,RPS19,RPS28,RPS5,DCP1A,SPCS1,RPS10,EIF3L
GO:CC	ribosome	GO:0005840	1.09e-120	119.963	247	246	97	18964	RPL18A,RPL19,RPS12,MRPS7,RPS16,HBA2,RPL35,RPL8,RPL3L,RPS11,EIF2D,RPS27A,RPL37,RPS3,RPL39L,RPS23,RPL10L,RPS9,RPL13,EEF2,RPL15,RPL38,RPL4,SRP68,RPS15A,RPLP2,HBA1,RPS27L,RPS7,RPL7,RPS2,RPS21,RPL3,RPL36AL,RPL27A,RPL21,RPLP1,RPS17,RPS3A,RPSA,RPL22L1,RPL22,RPS26,RPL12,RPL39,RPS27,RPL5,MCTS1,RPL7A,RPS4X,RPL10A,RPL11,RPS6,RPL13A,RPL24,RPL34,RPS29,RPL14,RPS8,RPS14,ENSG00000257529,RPL31,UBA52,RPL23A,RPS18,RPL17,RPL9,RPL6,RPL36A,RPL10,RPS24,RPL32,RPL37A,RPL29,RPL35A,RPL23,RPL30,RPL26L1,RPS20,EIF3H,RPS25,FAU,RPS13,RPL18,RPLP0,RPL28,ENSG00000260342,ENSG00000215472,RPL26,RPL36,RPL27,RPS15,RPS19,RPS28,RPS5,ENSG00000270800,RPS10
GO:CC	ribosome	GO:0005840	1.09e-120	119.963	247	246	97	18964	RPL18A,RPL19,RPS12,MRPS7,RPS16,HBA2,RPL35,RPL8,RPL3L,RPS11,EIF2D,RPS27A,RPL37,RPS3,RPL39L,RPS23,RPL10L,RPS9,RPL13,EEF2,RPL15,RPL38,RPL4,SRP68,RPS15A,RPLP2,HBA1,RPS27L,RPS7,RPL7,RPS2,RPS21,RPL3,RPL36AL,RPL27A,RPL21,RPLP1,RPS17,RPS3A,RPSA,RPL22L1,RPL22,RPS26,RPL12,RPL39,RPS27,RPL5,MCTS1,RPL7A,RPS4X,RPL10A,RPL11,RPS6,RPL13A,RPL24,RPL34,RPS29,RPL14,RPS8,RPS14,ENSG00000257529,RPL31,UBA52,RPL23A,RPS18,RPL17,RPL9,RPL6,RPL36A,RPL10,RPS24,RPL32,RPL37A,RPL29,RPL35A,RPL23,RPL30,RPL26L1,RPS20,EIF3H,RPS25,FAU,RPS13,RPL18,RPLP0,RPL28,ENSG00000260342,ENSG00000215472,RPL26,RPL36,RPL27,RPS15,RPS19,RPS28,RPS5,ENSG00000270800,RPS10
GO:CC	ribosome	GO:0005840	1.09e-120	119.963	247	246	97	18964	RPL18A,RPL19,RPS12,MRPS7,RPS16,HBA2,RPL35,RPL8,RPL3L,RPS11,EIF2D,RPS27A,RPL37,RPS3,RPL39L,RPS23,RPL10L,RPS9,RPL13,EEF2,RPL15,RPL38,RPL4,SRP68,RPS15A,RPLP2,HBA1,RPS27L,RPS7,RPL7,RPS2,RPS21,RPL3,RPL36AL,RPL27A,RPL21,RPLP1,RPS17,RPS3A,RPSA,RPL22L1,RPL22,RPS26,RPL12,RPL39,RPS27,RPL5,MCTS1,RPL7A,RPS4X,RPL10A,RPL11,RPS6,RPL13A,RPL24,RPL34,RPS29,RPL14,RPS8,RPS14,ENSG00000257529,RPL31,UBA52,RPL23A,RPS18,RPL17,RPL9,RPL6,RPL36A,RPL10,RPS24,RPL32,RPL37A,RPL29,RPL35A,RPL23,RPL30,RPL26L1,RPS20,EIF3H,RPS25,FAU,RPS13,RPL18,RPLP0,RPL28,ENSG00000260342,ENSG00000215472,RPL26,RPL36,RPL27,RPS15,RPS19,RPS28,RPS5,ENSG00000270800,RPS10
GO:CC	ribosomal subunit	GO:0044391	2.33e-120	119.634	191	246	90	18964	RPL18A,RPL19,RPS12,MRPS7,RPS16,HBA2,RPL35,RPL8,RPL3L,RPS11,EIF2D,RPS27A,RPL37,RPS3,RPL39L,RPS23,RPL10L,RPS9,RPL13,RPL15,RPL38,RPL4,RPS15A,RPLP2,HBA1,RPS27L,RPS7,RPL7,RPS2,RPS21,RPL3,RPL36AL,RPL27A,RPL21,RPLP1,RPS17,RPS3A,RPSA,RPL22,RPS26,RPL12,RPL39,RPS27,RPL5,MCTS1,RPL7A,RPS4X,RPL10A,RPL11,RPS6,RPL13A,RPL24,RPL34,RPS29,RPL14,RPS8,RPS14,RPL31,UBA52,RPL23A,RPS18,RPL17,RPL9,RPL6,RPL36A,RPL10,RPS24,RPL32,RPL37A,RPL29,RPL35A,RPL23,RPL30,RPL26L1,RPS20,RPS25,FAU,RPS13,RPL18,RPLP0,RPL28,ENSG00000215472,RPL26,RPL36,RPL27,RPS15,RPS19,RPS28,RPS5,RPS10
GO:CC	ribosomal subunit	GO:0044391	2.33e-120	119.634	191	246	90	18964	RPL18A,RPL19,RPS12,MRPS7,RPS16,HBA2,RPL35,RPL8,RPL3L,RPS11,EIF2D,RPS27A,RPL37,RPS3,RPL39L,RPS23,RPL10L,RPS9,RPL13,RPL15,RPL38,RPL4,RPS15A,RPLP2,HBA1,RPS27L,RPS7,RPL7,RPS2,RPS21,RPL3,RPL36AL,RPL27A,RPL21,RPLP1,RPS17,RPS3A,RPSA,RPL22,RPS26,RPL12,RPL39,RPS27,RPL5,MCTS1,RPL7A,RPS4X,RPL10A,RPL11,RPS6,RPL13A,RPL24,RPL34,RPS29,RPL14,RPS8,RPS14,RPL31,UBA52,RPL23A,RPS18,RPL17,RPL9,RPL6,RPL36A,RPL10,RPS24,RPL32,RPL37A,RPL29,RPL35A,RPL23,RPL30,RPL26L1,RPS20,RPS25,FAU,RPS13,RPL18,RPLP0,RPL28,ENSG00000215472,RPL26,RPL36,RPL27,RPS15,RPS19,RPS28,RPS5,RPS10
GO:CC	ribosomal subunit	GO:0044391	2.33e-120	119.634	191	246	90	18964	RPL18A,RPL19,RPS12,MRPS7,RPS16,HBA2,RPL35,RPL8,RPL3L,RPS11,EIF2D,RPS27A,RPL37,RPS3,RPL39L,RPS23,RPL10L,RPS9,RPL13,RPL15,RPL38,RPL4,RPS15A,RPLP2,HBA1,RPS27L,RPS7,RPL7,RPS2,RPS21,RPL3,RPL36AL,RPL27A,RPL21,RPLP1,RPS17,RPS3A,RPSA,RPL22,RPS26,RPL12,RPL39,RPS27,RPL5,MCTS1,RPL7A,RPS4X,RPL10A,RPL11,RPS6,RPL13A,RPL24,RPL34,RPS29,RPL14,RPS8,RPS14,RPL31,UBA52,RPL23A,RPS18,RPL17,RPL9,RPL6,RPL36A,RPL10,RPS24,RPL32,RPL37A,RPL29,RPL35A,RPL23,RPL30,RPL26L1,RPS20,RPS25,FAU,RPS13,RPL18,RPLP0,RPL28,ENSG00000215472,RPL26,RPL36,RPL27,RPS15,RPS19,RPS28,RPS5,RPS10
GO:BP	protein targeting to membrane	GO:0006612	3.42e-117	116.466	219	243	93	18123	RPL18A,SEC61B,RPL19,RPS12,SEC61A1,SSR1,RPS16,RPL35,TRAM1,RPL8,SSR3,SRP14,RPS11,RPS27A,RPL37,RPS3,SSR2,RPS23,SEC61A2,RPS9,SRP9,RPL13,RPL15,RPL38,RPL4,SRP68,RPS15A,RPLP2,RPS7,RPL7,RPS2,SRP72,RPS21,RPL3,RPL27A,RPL21,RPLP1,RPS17,RPS3A,RPSA,RPL22,RPS26,RPL12,RPL39,RPS27,RPL5,RPL7A,RPS4X,RPL10A,RPL11,RPS6,RPL13A,RPL24,RPL34,RPS29,RPL14,RPS8,RPS14,RPL31,UBA52,SEC61G,RPL23A,RPS18,RPL17,RPL9,RPL6,RPL36A,RPL10,RPS24,RPL32,RPL37A,RPL29,RPL35A,RPL23,SRP19,RPL30,RPS20,RPS25,FAU,RPS13,RPL18,RPLP0,SRP54,RPL28,ENSG00000260342,RPL26,RPL36,RPL27,RPS15,RPS19,RPS28,RPS5,RPS10
GO:BP	protein targeting to membrane	GO:0006612	3.42e-117	116.466	219	243	93	18123	RPL18A,SEC61B,RPL19,RPS12,SEC61A1,SSR1,RPS16,RPL35,TRAM1,RPL8,SSR3,SRP14,RPS11,RPS27A,RPL37,RPS3,SSR2,RPS23,SEC61A2,RPS9,SRP9,RPL13,RPL15,RPL38,RPL4,SRP68,RPS15A,RPLP2,RPS7,RPL7,RPS2,SRP72,RPS21,RPL3,RPL27A,RPL21,RPLP1,RPS17,RPS3A,RPSA,RPL22,RPS26,RPL12,RPL39,RPS27,RPL5,RPL7A,RPS4X,RPL10A,RPL11,RPS6,RPL13A,RPL24,RPL34,RPS29,RPL14,RPS8,RPS14,RPL31,UBA52,SEC61G,RPL23A,RPS18,RPL17,RPL9,RPL6,RPL36A,RPL10,RPS24,RPL32,RPL37A,RPL29,RPL35A,RPL23,SRP19,RPL30,RPS20,RPS25,FAU,RPS13,RPL18,RPLP0,SRP54,RPL28,ENSG00000260342,RPL26,RPL36,RPL27,RPS15,RPS19,RPS28,RPS5,RPS10
GO:BP	protein targeting to membrane	GO:0006612	3.42e-117	116.466	219	243	93	18123	RPL18A,SEC61B,RPL19,RPS12,SEC61A1,SSR1,RPS16,RPL35,TRAM1,RPL8,SSR3,SRP14,RPS11,RPS27A,RPL37,RPS3,SSR2,RPS23,SEC61A2,RPS9,SRP9,RPL13,RPL15,RPL38,RPL4,SRP68,RPS15A,RPLP2,RPS7,RPL7,RPS2,SRP72,RPS21,RPL3,RPL27A,RPL21,RPLP1,RPS17,RPS3A,RPSA,RPL22,RPS26,RPL12,RPL39,RPS27,RPL5,RPL7A,RPS4X,RPL10A,RPL11,RPS6,RPL13A,RPL24,RPL34,RPS29,RPL14,RPS8,RPS14,RPL31,UBA52,SEC61G,RPL23A,RPS18,RPL17,RPL9,RPL6,RPL36A,RPL10,RPS24,RPL32,RPL37A,RPL29,RPL35A,RPL23,SRP19,RPL30,RPS20,RPS25,FAU,RPS13,RPL18,RPLP0,SRP54,RPL28,ENSG00000260342,RPL26,RPL36,RPL27,RPS15,RPS19,RPS28,RPS5,RPS10
GO:BP	mRNA catabolic process	GO:0006402	3.87e-116	115.412	388	243	109	18123	EIF3E,RPL18A,RPL19,RPS12,RPS16,RPL35,RPL8,SMG6,CASC3,EIF4A3,SMG9,RPS11,RPS27A,RPL37,UPF3B,RPS3,RPS23,RPS9,RPL13,RPL15,RPL38,RPL4,PABPC1,RPS15A,MAGOHB,RPLP2,PPP2R1A,PPP2R2A,NCBP2,PNRC2,RPS7,RPL7,GSPT2,RPS2,RPS21,RPL3,RPL27A,RPL21,RPLP1,RPS17,RPS3A,RPSA,RPL22,UPF2,RPS26,ETF1,RPL12,SMG5,RPL39,RPS27,RPL5,SERBP1,MAGOH,RPL7A,RPS4X,RPL10A,RPL11,NCBP1,UPF3A,SECISBP2,RPS6,RPL13A,RPL24,RPL34,RPS29,RPL14,RPS8,RPS14,RPL31,UBA52,RPL23A,RPS18,RPL17,GSPT1,RPL9,SMG1,RPL6,RPL36A,RPL10,RPS24,EIF4G1,RPL32,RPL37A,PPP2CA,RPL29,RPL35A,RPL23,SMG7,RPL30,RPS20,RPS25,FAU,RPS13,SMG8,RPL18,RPLP0,RPL28,RNPS1,RBM8A,RPL26,RPL36,RPL27,RPS15,UPF1,RPS19,RPS28,RPS5,DCP1A,RPS10
GO:BP	mRNA catabolic process	GO:0006402	3.87e-116	115.412	388	243	109	18123	EIF3E,RPL18A,RPL19,RPS12,RPS16,RPL35,RPL8,SMG6,CASC3,EIF4A3,SMG9,RPS11,RPS27A,RPL37,UPF3B,RPS3,RPS23,RPS9,RPL13,RPL15,RPL38,RPL4,PABPC1,RPS15A,MAGOHB,RPLP2,PPP2R1A,PPP2R2A,NCBP2,PNRC2,RPS7,RPL7,GSPT2,RPS2,RPS21,RPL3,RPL27A,RPL21,RPLP1,RPS17,RPS3A,RPSA,RPL22,UPF2,RPS26,ETF1,RPL12,SMG5,RPL39,RPS27,RPL5,SERBP1,MAGOH,RPL7A,RPS4X,RPL10A,RPL11,NCBP1,UPF3A,SECISBP2,RPS6,RPL13A,RPL24,RPL34,RPS29,RPL14,RPS8,RPS14,RPL31,UBA52,RPL23A,RPS18,RPL17,GSPT1,RPL9,SMG1,RPL6,RPL36A,RPL10,RPS24,EIF4G1,RPL32,RPL37A,PPP2CA,RPL29,RPL35A,RPL23,SMG7,RPL30,RPS20,RPS25,FAU,RPS13,SMG8,RPL18,RPLP0,RPL28,RNPS1,RBM8A,RPL26,RPL36,RPL27,RPS15,UPF1,RPS19,RPS28,RPS5,DCP1A,RPS10
GO:BP	mRNA catabolic process	GO:0006402	3.87e-116	115.412	388	243	109	18123	EIF3E,RPL18A,RPL19,RPS12,RPS16,RPL35,RPL8,SMG6,CASC3,EIF4A3,SMG9,RPS11,RPS27A,RPL37,UPF3B,RPS3,RPS23,RPS9,RPL13,RPL15,RPL38,RPL4,PABPC1,RPS15A,MAGOHB,RPLP2,PPP2R1A,PPP2R2A,NCBP2,PNRC2,RPS7,RPL7,GSPT2,RPS2,RPS21,RPL3,RPL27A,RPL21,RPLP1,RPS17,RPS3A,RPSA,RPL22,UPF2,RPS26,ETF1,RPL12,SMG5,RPL39,RPS27,RPL5,SERBP1,MAGOH,RPL7A,RPS4X,RPL10A,RPL11,NCBP1,UPF3A,SECISBP2,RPS6,RPL13A,RPL24,RPL34,RPS29,RPL14,RPS8,RPS14,RPL31,UBA52,RPL23A,RPS18,RPL17,GSPT1,RPL9,SMG1,RPL6,RPL36A,RPL10,RPS24,EIF4G1,RPL32,RPL37A,PPP2CA,RPL29,RPL35A,RPL23,SMG7,RPL30,RPS20,RPS25,FAU,RPS13,SMG8,RPL18,RPLP0,RPL28,RNPS1,RBM8A,RPL26,RPL36,RPL27,RPS15,UPF1,RPS19,RPS28,RPS5,DCP1A,RPS10
GO:BP	amide biosynthetic process	GO:0043604	2.88e-115	114.541	975	243	143	18123	EIF3D,EIF5,EEF1A2,EIF3E,RPL18A,RPL19,RPS12,EIF1B,MRPS7,EIF3K,RPS16,EIF2S3,EIF3G,EEFSEC,EIF2S1,RPL35,EIF3J,RPL8,CASC3,EIF4H,RPL3L,EIF4A3,RPS11,EIF2D,RPS27A,RPL37,UPF3B,RPS3,DENR,EIF5B,EIF4A1,RPL39L,ABCE1,RPS23,RPL10L,RPS9,SRP9,RPL13,EEF2,RPL15,RPL38,RPL4,PABPC1,RPS15A,RPLP2,EIF4A2,NCBP2,RPS27L,EIF3C,EEF1A1,RPS7,RPL7,GSPT2,RPS2,RPS21,RPL3,RPL36AL,RPL27A,RPL21,RPLP1,RPS17,RPS3A,RPSA,RPL22L1,RPL22,RPS26,ETF1,EIF3B,RPL12,RPL39,RPS27,EIF3A,RPL5,MCTS1,MAGOH,RPL7A,EIF3I,RPS4X,RPL10A,RPL11,EIF2S2,NCBP1,HABP4,UPF3A,SECISBP2,EIF1AX,RPS6,EIF3CL,RPL13A,RPL24,RPL34,RPS29,RPL14,RPS8,RPS14,ENSG00000257529,RPL31,UBA52,EIF4B,RPL23A,RPS18,RPL17,GSPT1,RPL9,RPL6,RPL36A,RPL10,RPS24,EIF4G1,RPL32,RPL37A,RPL29,RPL35A,EIF1,RPL23,EIF4E,RPL30,RPL26L1,RPS20,EIF3H,EIF3F,RPS25,FAU,RPS13,EIF3M,TRMT112,RPL18,RPLP0,RPL28,ENSG00000260342,RBM8A,ENSG00000215472,RPL26,RPL36,RPL27,RPS15,UPF1,RPS19,RPS28,RPS5,DCP1A,RPS10,EIF3L
GO:BP	amide biosynthetic process	GO:0043604	2.88e-115	114.541	975	243	143	18123	EIF3D,EIF5,EEF1A2,EIF3E,RPL18A,RPL19,RPS12,EIF1B,MRPS7,EIF3K,RPS16,EIF2S3,EIF3G,EEFSEC,EIF2S1,RPL35,EIF3J,RPL8,CASC3,EIF4H,RPL3L,EIF4A3,RPS11,EIF2D,RPS27A,RPL37,UPF3B,RPS3,DENR,EIF5B,EIF4A1,RPL39L,ABCE1,RPS23,RPL10L,RPS9,SRP9,RPL13,EEF2,RPL15,RPL38,RPL4,PABPC1,RPS15A,RPLP2,EIF4A2,NCBP2,RPS27L,EIF3C,EEF1A1,RPS7,RPL7,GSPT2,RPS2,RPS21,RPL3,RPL36AL,RPL27A,RPL21,RPLP1,RPS17,RPS3A,RPSA,RPL22L1,RPL22,RPS26,ETF1,EIF3B,RPL12,RPL39,RPS27,EIF3A,RPL5,MCTS1,MAGOH,RPL7A,EIF3I,RPS4X,RPL10A,RPL11,EIF2S2,NCBP1,HABP4,UPF3A,SECISBP2,EIF1AX,RPS6,EIF3CL,RPL13A,RPL24,RPL34,RPS29,RPL14,RPS8,RPS14,ENSG00000257529,RPL31,UBA52,EIF4B,RPL23A,RPS18,RPL17,GSPT1,RPL9,RPL6,RPL36A,RPL10,RPS24,EIF4G1,RPL32,RPL37A,RPL29,RPL35A,EIF1,RPL23,EIF4E,RPL30,RPL26L1,RPS20,EIF3H,EIF3F,RPS25,FAU,RPS13,EIF3M,TRMT112,RPL18,RPLP0,RPL28,ENSG00000260342,RBM8A,ENSG00000215472,RPL26,RPL36,RPL27,RPS15,UPF1,RPS19,RPS28,RPS5,DCP1A,RPS10,EIF3L
GO:BP	amide biosynthetic process	GO:0043604	2.88e-115	114.541	975	243	143	18123	EIF3D,EIF5,EEF1A2,EIF3E,RPL18A,RPL19,RPS12,EIF1B,MRPS7,EIF3K,RPS16,EIF2S3,EIF3G,EEFSEC,EIF2S1,RPL35,EIF3J,RPL8,CASC3,EIF4H,RPL3L,EIF4A3,RPS11,EIF2D,RPS27A,RPL37,UPF3B,RPS3,DENR,EIF5B,EIF4A1,RPL39L,ABCE1,RPS23,RPL10L,RPS9,SRP9,RPL13,EEF2,RPL15,RPL38,RPL4,PABPC1,RPS15A,RPLP2,EIF4A2,NCBP2,RPS27L,EIF3C,EEF1A1,RPS7,RPL7,GSPT2,RPS2,RPS21,RPL3,RPL36AL,RPL27A,RPL21,RPLP1,RPS17,RPS3A,RPSA,RPL22L1,RPL22,RPS26,ETF1,EIF3B,RPL12,RPL39,RPS27,EIF3A,RPL5,MCTS1,MAGOH,RPL7A,EIF3I,RPS4X,RPL10A,RPL11,EIF2S2,NCBP1,HABP4,UPF3A,SECISBP2,EIF1AX,RPS6,EIF3CL,RPL13A,RPL24,RPL34,RPS29,RPL14,RPS8,RPS14,ENSG00000257529,RPL31,UBA52,EIF4B,RPL23A,RPS18,RPL17,GSPT1,RPL9,RPL6,RPL36A,RPL10,RPS24,EIF4G1,RPL32,RPL37A,RPL29,RPL35A,EIF1,RPL23,EIF4E,RPL30,RPL26L1,RPS20,EIF3H,EIF3F,RPS25,FAU,RPS13,EIF3M,TRMT112,RPL18,RPLP0,RPL28,ENSG00000260342,RBM8A,ENSG00000215472,RPL26,RPL36,RPL27,RPS15,UPF1,RPS19,RPS28,RPS5,DCP1A,RPS10,EIF3L
GO:BP	RNA catabolic process	GO:0006401	3.76e-112	111.425	431	243	110	18123	EIF3E,RPL18A,RPL19,RPS12,DDX49,RPS16,RPL35,RPL8,SMG6,CASC3,EIF4A3,SMG9,RPS11,RPS27A,RPL37,UPF3B,RPS3,RPS23,RPS9,RPL13,RPL15,RPL38,RPL4,PABPC1,RPS15A,MAGOHB,RPLP2,PPP2R1A,PPP2R2A,NCBP2,PNRC2,RPS7,RPL7,GSPT2,RPS2,RPS21,RPL3,RPL27A,RPL21,RPLP1,RPS17,RPS3A,RPSA,RPL22,UPF2,RPS26,ETF1,RPL12,SMG5,RPL39,RPS27,RPL5,SERBP1,MAGOH,RPL7A,RPS4X,RPL10A,RPL11,NCBP1,UPF3A,SECISBP2,RPS6,RPL13A,RPL24,RPL34,RPS29,RPL14,RPS8,RPS14,RPL31,UBA52,RPL23A,RPS18,RPL17,GSPT1,RPL9,SMG1,RPL6,RPL36A,RPL10,RPS24,EIF4G1,RPL32,RPL37A,PPP2CA,RPL29,RPL35A,RPL23,SMG7,RPL30,RPS20,RPS25,FAU,RPS13,SMG8,RPL18,RPLP0,RPL28,RNPS1,RBM8A,RPL26,RPL36,RPL27,RPS15,UPF1,RPS19,RPS28,RPS5,DCP1A,RPS10
GO:BP	RNA catabolic process	GO:0006401	3.76e-112	111.425	431	243	110	18123	EIF3E,RPL18A,RPL19,RPS12,DDX49,RPS16,RPL35,RPL8,SMG6,CASC3,EIF4A3,SMG9,RPS11,RPS27A,RPL37,UPF3B,RPS3,RPS23,RPS9,RPL13,RPL15,RPL38,RPL4,PABPC1,RPS15A,MAGOHB,RPLP2,PPP2R1A,PPP2R2A,NCBP2,PNRC2,RPS7,RPL7,GSPT2,RPS2,RPS21,RPL3,RPL27A,RPL21,RPLP1,RPS17,RPS3A,RPSA,RPL22,UPF2,RPS26,ETF1,RPL12,SMG5,RPL39,RPS27,RPL5,SERBP1,MAGOH,RPL7A,RPS4X,RPL10A,RPL11,NCBP1,UPF3A,SECISBP2,RPS6,RPL13A,RPL24,RPL34,RPS29,RPL14,RPS8,RPS14,RPL31,UBA52,RPL23A,RPS18,RPL17,GSPT1,RPL9,SMG1,RPL6,RPL36A,RPL10,RPS24,EIF4G1,RPL32,RPL37A,PPP2CA,RPL29,RPL35A,RPL23,SMG7,RPL30,RPS20,RPS25,FAU,RPS13,SMG8,RPL18,RPLP0,RPL28,RNPS1,RBM8A,RPL26,RPL36,RPL27,RPS15,UPF1,RPS19,RPS28,RPS5,DCP1A,RPS10
GO:BP	RNA catabolic process	GO:0006401	3.76e-112	111.425	431	243	110	18123	EIF3E,RPL18A,RPL19,RPS12,DDX49,RPS16,RPL35,RPL8,SMG6,CASC3,EIF4A3,SMG9,RPS11,RPS27A,RPL37,UPF3B,RPS3,RPS23,RPS9,RPL13,RPL15,RPL38,RPL4,PABPC1,RPS15A,MAGOHB,RPLP2,PPP2R1A,PPP2R2A,NCBP2,PNRC2,RPS7,RPL7,GSPT2,RPS2,RPS21,RPL3,RPL27A,RPL21,RPLP1,RPS17,RPS3A,RPSA,RPL22,UPF2,RPS26,ETF1,RPL12,SMG5,RPL39,RPS27,RPL5,SERBP1,MAGOH,RPL7A,RPS4X,RPL10A,RPL11,NCBP1,UPF3A,SECISBP2,RPS6,RPL13A,RPL24,RPL34,RPS29,RPL14,RPS8,RPS14,RPL31,UBA52,RPL23A,RPS18,RPL17,GSPT1,RPL9,SMG1,RPL6,RPL36A,RPL10,RPS24,EIF4G1,RPL32,RPL37A,PPP2CA,RPL29,RPL35A,RPL23,SMG7,RPL30,RPS20,RPS25,FAU,RPS13,SMG8,RPL18,RPLP0,RPL28,RNPS1,RBM8A,RPL26,RPL36,RPL27,RPS15,UPF1,RPS19,RPS28,RPS5,DCP1A,RPS10
GO:BP	viral gene expression	GO:0019080	2.72e-111	110.565	237	243	92	18123	EIF3D,RPL18A,RPL19,RPS12,RPN2,RPS16,EIF3G,RPL35,RPL8,RPS11,EIF2D,RPS27A,RPL37,RPS3,DENR,RPN1,RPS23,RPS9,RPL13,RPL15,RPL38,RPL4,RPS15A,RPLP2,RPS7,RPL7,RPS2,RPS21,RPL3,RPL27A,RPL21,RPLP1,RPS17,RPS3A,RPSA,RPL22,RPS26,EIF3B,RPL12,RPL39,RPS27,EIF3A,RPL5,MCTS1,RPL7A,RPS4X,RPL10A,RPL11,RPS6,RPL13A,RPL24,RPL34,RPS29,RPL14,RPS8,RPS14,RPL31,UBA52,RPL23A,RPS18,RPL17,DDOST,RPL9,RPL6,RPL36A,RPL10,RPS24,RPL32,RPL37A,RPL29,RPL35A,RPL23,SPCS3,RPL30,RPS20,EIF3F,RPS25,FAU,RPS13,RPL18,RPLP0,RPL28,RPL26,RPL36,RPL27,RPS15,RPS19,RPS28,RPS5,SPCS1,RPS10,EIF3L
GO:BP	viral gene expression	GO:0019080	2.72e-111	110.565	237	243	92	18123	EIF3D,RPL18A,RPL19,RPS12,RPN2,RPS16,EIF3G,RPL35,RPL8,RPS11,EIF2D,RPS27A,RPL37,RPS3,DENR,RPN1,RPS23,RPS9,RPL13,RPL15,RPL38,RPL4,RPS15A,RPLP2,RPS7,RPL7,RPS2,RPS21,RPL3,RPL27A,RPL21,RPLP1,RPS17,RPS3A,RPSA,RPL22,RPS26,EIF3B,RPL12,RPL39,RPS27,EIF3A,RPL5,MCTS1,RPL7A,RPS4X,RPL10A,RPL11,RPS6,RPL13A,RPL24,RPL34,RPS29,RPL14,RPS8,RPS14,RPL31,UBA52,RPL23A,RPS18,RPL17,DDOST,RPL9,RPL6,RPL36A,RPL10,RPS24,RPL32,RPL37A,RPL29,RPL35A,RPL23,SPCS3,RPL30,RPS20,EIF3F,RPS25,FAU,RPS13,RPL18,RPLP0,RPL28,RPL26,RPL36,RPL27,RPS15,RPS19,RPS28,RPS5,SPCS1,RPS10,EIF3L
GO:BP	viral gene expression	GO:0019080	2.72e-111	110.565	237	243	92	18123	EIF3D,RPL18A,RPL19,RPS12,RPN2,RPS16,EIF3G,RPL35,RPL8,RPS11,EIF2D,RPS27A,RPL37,RPS3,DENR,RPN1,RPS23,RPS9,RPL13,RPL15,RPL38,RPL4,RPS15A,RPLP2,RPS7,RPL7,RPS2,RPS21,RPL3,RPL27A,RPL21,RPLP1,RPS17,RPS3A,RPSA,RPL22,RPS26,EIF3B,RPL12,RPL39,RPS27,EIF3A,RPL5,MCTS1,RPL7A,RPS4X,RPL10A,RPL11,RPS6,RPL13A,RPL24,RPL34,RPS29,RPL14,RPS8,RPS14,RPL31,UBA52,RPL23A,RPS18,RPL17,DDOST,RPL9,RPL6,RPL36A,RPL10,RPS24,RPL32,RPL37A,RPL29,RPL35A,RPL23,SPCS3,RPL30,RPS20,EIF3F,RPS25,FAU,RPS13,RPL18,RPLP0,RPL28,RPL26,RPL36,RPL27,RPS15,RPS19,RPS28,RPS5,SPCS1,RPS10,EIF3L
GO:BP	ncRNA metabolic process	GO:0034660	4.17e-110	109.38	535	243	116	18123	FBL,RPL18A,UTP18,RPL19,KRR1,BYSL,RRP9,MPHOSPH10,RRP36,DDX49,RPS16,NOL11,UTP3,IMP4,RPL35,UTP20,UTP6,RPL8,NOP58,NOB1,EIF4A3,RPL37,RIOK2,PWP2,UTP15,DCAF13,NOL6,TSR1,RPS9,RPL13,WDR3,RPL15,RPL38,DHX37,RPL4,WDR75,RPP25,RRP7A,RPLP2,IMP3,NOC4L,RPS7,RPL7,RIOK3,RPS2,FCF1,RPS21,RPL3,RPL27A,RPL21,RPLP1,RPS17,RPL22,DDX47,RPL12,RPL39,HEATR1,RPS27,PDCD11,RPL5,RPL7A,RPL10A,BMS1,RPL11,WDR46,RIOK1,RPP40,RPS6,NOP56,RCL1,RPL13A,RPL24,UTP14A,RPL34,RPL14,RPS8,NHP2L1,WDR43,RPS14,RPL31,UBA52,RPL23A,RPP30,RPL17,RPL9,RPL6,RPL36A,NOP14,RPP21,RPP14,RPL10,RPS24,RPL32,RPL37A,RPL29,DIEXF,RPL35A,RPL23,WDR36,RPL30,UTP14C,RPS25,TRMT112,RPL18,RPLP0,RPL28,TBL3,RPL26,RPL36,RPL27,RPS15,EMG1,RPS19,RPS28,RPP38,DDX52
GO:BP	ncRNA metabolic process	GO:0034660	4.17e-110	109.38	535	243	116	18123	FBL,RPL18A,UTP18,RPL19,KRR1,BYSL,RRP9,MPHOSPH10,RRP36,DDX49,RPS16,NOL11,UTP3,IMP4,RPL35,UTP20,UTP6,RPL8,NOP58,NOB1,EIF4A3,RPL37,RIOK2,PWP2,UTP15,DCAF13,NOL6,TSR1,RPS9,RPL13,WDR3,RPL15,RPL38,DHX37,RPL4,WDR75,RPP25,RRP7A,RPLP2,IMP3,NOC4L,RPS7,RPL7,RIOK3,RPS2,FCF1,RPS21,RPL3,RPL27A,RPL21,RPLP1,RPS17,RPL22,DDX47,RPL12,RPL39,HEATR1,RPS27,PDCD11,RPL5,RPL7A,RPL10A,BMS1,RPL11,WDR46,RIOK1,RPP40,RPS6,NOP56,RCL1,RPL13A,RPL24,UTP14A,RPL34,RPL14,RPS8,NHP2L1,WDR43,RPS14,RPL31,UBA52,RPL23A,RPP30,RPL17,RPL9,RPL6,RPL36A,NOP14,RPP21,RPP14,RPL10,RPS24,RPL32,RPL37A,RPL29,DIEXF,RPL35A,RPL23,WDR36,RPL30,UTP14C,RPS25,TRMT112,RPL18,RPLP0,RPL28,TBL3,RPL26,RPL36,RPL27,RPS15,EMG1,RPS19,RPS28,RPP38,DDX52
GO:BP	ncRNA metabolic process	GO:0034660	4.17e-110	109.38	535	243	116	18123	FBL,RPL18A,UTP18,RPL19,KRR1,BYSL,RRP9,MPHOSPH10,RRP36,DDX49,RPS16,NOL11,UTP3,IMP4,RPL35,UTP20,UTP6,RPL8,NOP58,NOB1,EIF4A3,RPL37,RIOK2,PWP2,UTP15,DCAF13,NOL6,TSR1,RPS9,RPL13,WDR3,RPL15,RPL38,DHX37,RPL4,WDR75,RPP25,RRP7A,RPLP2,IMP3,NOC4L,RPS7,RPL7,RIOK3,RPS2,FCF1,RPS21,RPL3,RPL27A,RPL21,RPLP1,RPS17,RPL22,DDX47,RPL12,RPL39,HEATR1,RPS27,PDCD11,RPL5,RPL7A,RPL10A,BMS1,RPL11,WDR46,RIOK1,RPP40,RPS6,NOP56,RCL1,RPL13A,RPL24,UTP14A,RPL34,RPL14,RPS8,NHP2L1,WDR43,RPS14,RPL31,UBA52,RPL23A,RPP30,RPL17,RPL9,RPL6,RPL36A,NOP14,RPP21,RPP14,RPL10,RPS24,RPL32,RPL37A,RPL29,DIEXF,RPL35A,RPL23,WDR36,RPL30,UTP14C,RPS25,TRMT112,RPL18,RPLP0,RPL28,TBL3,RPL26,RPL36,RPL27,RPS15,EMG1,RPS19,RPS28,RPP38,DDX52
GO:BP	cellular amide metabolic process	GO:0043603	3.32e-107	106.478	1284	243	150	18123	EIF3D,EIF5,EEF1A2,EIF3E,RPL18A,RPL19,RPS12,EIF1B,MRPS7,EIF3K,RPS16,EIF2S3,EIF3G,EEFSEC,EIF2S1,RPL35,EIF3J,RPL8,SPCS2,CASC3,EIF4H,RPL3L,EIF4A3,RPS11,EIF2D,RPS27A,RPL37,UPF3B,RPS3,DENR,EIF5B,EIF4A1,RPL39L,ABCE1,RPS23,RPL10L,RPS9,SRP9,RPL13,EEF2,RPL15,RPL38,RPL4,PABPC1,RPS15A,RPLP2,PPP2R1A,EIF4A2,NCBP2,RPS27L,EIF3C,EEF1A1,RPS7,RPL7,GSPT2,RPS2,RPS21,RPL3,RPL36AL,RPL27A,RPL21,RPLP1,RPS17,RPS3A,RPSA,RPL22L1,RPL22,RPS26,ETF1,EIF3B,RPL12,RPL39,RPS27,EIF3A,RPL5,MCTS1,MAGOH,RPL7A,EIF3I,RPS4X,RPL10A,RPL11,EIF2S2,NCBP1,HABP4,UPF3A,SECISBP2,EIF1AX,RPS6,EIF3CL,RPL13A,RPL24,RPL34,RPS29,RPL14,RPS8,RPS14,ENSG00000257529,RPL31,UBA52,EIF4B,RPL23A,RPS18,RPL17,GSPT1,RPL9,RPL6,RPL36A,RPL10,RPS24,EIF4G1,RPL32,RPL37A,PPP2CA,RPL29,RPL35A,EIF1,RPL23,EIF4E,SPCS3,RPL30,RPL26L1,RPS20,EIF3H,EIF3F,RPS25,FAU,RPS13,EIF3M,TRMT112,RPL18,RPLP0,SEC11A,RPL28,ENSG00000260342,RBM8A,ENSG00000215472,RPL26,RPL36,RPL27,RPS15,SEC11C,UPF1,RPS19,RPS28,RPS5,DCP1A,SPCS1,RPS10,EIF3L
GO:BP	cellular amide metabolic process	GO:0043603	3.32e-107	106.478	1284	243	150	18123	EIF3D,EIF5,EEF1A2,EIF3E,RPL18A,RPL19,RPS12,EIF1B,MRPS7,EIF3K,RPS16,EIF2S3,EIF3G,EEFSEC,EIF2S1,RPL35,EIF3J,RPL8,SPCS2,CASC3,EIF4H,RPL3L,EIF4A3,RPS11,EIF2D,RPS27A,RPL37,UPF3B,RPS3,DENR,EIF5B,EIF4A1,RPL39L,ABCE1,RPS23,RPL10L,RPS9,SRP9,RPL13,EEF2,RPL15,RPL38,RPL4,PABPC1,RPS15A,RPLP2,PPP2R1A,EIF4A2,NCBP2,RPS27L,EIF3C,EEF1A1,RPS7,RPL7,GSPT2,RPS2,RPS21,RPL3,RPL36AL,RPL27A,RPL21,RPLP1,RPS17,RPS3A,RPSA,RPL22L1,RPL22,RPS26,ETF1,EIF3B,RPL12,RPL39,RPS27,EIF3A,RPL5,MCTS1,MAGOH,RPL7A,EIF3I,RPS4X,RPL10A,RPL11,EIF2S2,NCBP1,HABP4,UPF3A,SECISBP2,EIF1AX,RPS6,EIF3CL,RPL13A,RPL24,RPL34,RPS29,RPL14,RPS8,RPS14,ENSG00000257529,RPL31,UBA52,EIF4B,RPL23A,RPS18,RPL17,GSPT1,RPL9,RPL6,RPL36A,RPL10,RPS24,EIF4G1,RPL32,RPL37A,PPP2CA,RPL29,RPL35A,EIF1,RPL23,EIF4E,SPCS3,RPL30,RPL26L1,RPS20,EIF3H,EIF3F,RPS25,FAU,RPS13,EIF3M,TRMT112,RPL18,RPLP0,SEC11A,RPL28,ENSG00000260342,RBM8A,ENSG00000215472,RPL26,RPL36,RPL27,RPS15,SEC11C,UPF1,RPS19,RPS28,RPS5,DCP1A,SPCS1,RPS10,EIF3L
GO:BP	cellular amide metabolic process	GO:0043603	3.32e-107	106.478	1284	243	150	18123	EIF3D,EIF5,EEF1A2,EIF3E,RPL18A,RPL19,RPS12,EIF1B,MRPS7,EIF3K,RPS16,EIF2S3,EIF3G,EEFSEC,EIF2S1,RPL35,EIF3J,RPL8,SPCS2,CASC3,EIF4H,RPL3L,EIF4A3,RPS11,EIF2D,RPS27A,RPL37,UPF3B,RPS3,DENR,EIF5B,EIF4A1,RPL39L,ABCE1,RPS23,RPL10L,RPS9,SRP9,RPL13,EEF2,RPL15,RPL38,RPL4,PABPC1,RPS15A,RPLP2,PPP2R1A,EIF4A2,NCBP2,RPS27L,EIF3C,EEF1A1,RPS7,RPL7,GSPT2,RPS2,RPS21,RPL3,RPL36AL,RPL27A,RPL21,RPLP1,RPS17,RPS3A,RPSA,RPL22L1,RPL22,RPS26,ETF1,EIF3B,RPL12,RPL39,RPS27,EIF3A,RPL5,MCTS1,MAGOH,RPL7A,EIF3I,RPS4X,RPL10A,RPL11,EIF2S2,NCBP1,HABP4,UPF3A,SECISBP2,EIF1AX,RPS6,EIF3CL,RPL13A,RPL24,RPL34,RPS29,RPL14,RPS8,RPS14,ENSG00000257529,RPL31,UBA52,EIF4B,RPL23A,RPS18,RPL17,GSPT1,RPL9,RPL6,RPL36A,RPL10,RPS24,EIF4G1,RPL32,RPL37A,PPP2CA,RPL29,RPL35A,EIF1,RPL23,EIF4E,SPCS3,RPL30,RPL26L1,RPS20,EIF3H,EIF3F,RPS25,FAU,RPS13,EIF3M,TRMT112,RPL18,RPLP0,SEC11A,RPL28,ENSG00000260342,RBM8A,ENSG00000215472,RPL26,RPL36,RPL27,RPS15,SEC11C,UPF1,RPS19,RPS28,RPS5,DCP1A,SPCS1,RPS10,EIF3L
KEGG	Ribosome	KEGG:03010	3.52e-105	104.454	153	202	88	8000	RPL18A,RPL19,RPS12,MRPS7,RPS16,RPL35,RPL8,RPL3L,RPS11,RPS27A,RPL37,RPS3,RPS23,RPL10L,RPS9,RPL13,RPL15,RPL38,RPL4,RPS15A,RPLP2,RPS27L,RPS7,RPL7,RPS2,RPS21,RPL3,RPL36AL,RPL27A,RPL21,RPLP1,RPS17,RPS3A,RPSA,RPL22L1,RPL22,RPS26,RPL12,RPL39,RPS27,RPL5,RPL7A,RPS4X,RPL10A,RPL11,RPS6,RPL13A,RPL24,RPL34,RPS29,RPL14,RPS8,RPS14,ENSG00000257529,RPL31,UBA52,RPL23A,RPS18,RPL17,RPL9,RPL6,RPL36A,RPL10,RPS24,RPL32,RPL37A,RPL29,RPL35A,RPL23,RPL30,RPL26L1,RPS20,RPS25,FAU,RPS13,RPL18,RPLP0,RPL28,ENSG00000215472,RPL26,RPL36,RPL27,RPS15,RPS19,RPS28,RPS5,ENSG00000270800,RPS10
KEGG	Ribosome	KEGG:03010	3.52e-105	104.454	153	202	88	8000	RPL18A,RPL19,RPS12,MRPS7,RPS16,RPL35,RPL8,RPL3L,RPS11,RPS27A,RPL37,RPS3,RPS23,RPL10L,RPS9,RPL13,RPL15,RPL38,RPL4,RPS15A,RPLP2,RPS27L,RPS7,RPL7,RPS2,RPS21,RPL3,RPL36AL,RPL27A,RPL21,RPLP1,RPS17,RPS3A,RPSA,RPL22L1,RPL22,RPS26,RPL12,RPL39,RPS27,RPL5,RPL7A,RPS4X,RPL10A,RPL11,RPS6,RPL13A,RPL24,RPL34,RPS29,RPL14,RPS8,RPS14,ENSG00000257529,RPL31,UBA52,RPL23A,RPS18,RPL17,RPL9,RPL6,RPL36A,RPL10,RPS24,RPL32,RPL37A,RPL29,RPL35A,RPL23,RPL30,RPL26L1,RPS20,RPS25,FAU,RPS13,RPL18,RPLP0,RPL28,ENSG00000215472,RPL26,RPL36,RPL27,RPS15,RPS19,RPS28,RPS5,ENSG00000270800,RPS10
GO:BP	viral transcription	GO:0019083	2.4e-97	96.6205	181	243	78	18123	RPL18A,RPL19,RPS12,RPS16,RPL35,RPL8,RPS11,RPS27A,RPL37,RPS3,RPS23,RPS9,RPL13,RPL15,RPL38,RPL4,RPS15A,RPLP2,RPS7,RPL7,RPS2,RPS21,RPL3,RPL27A,RPL21,RPLP1,RPS17,RPS3A,RPSA,RPL22,RPS26,RPL12,RPL39,RPS27,RPL5,RPL7A,RPS4X,RPL10A,RPL11,RPS6,RPL13A,RPL24,RPL34,RPS29,RPL14,RPS8,RPS14,RPL31,UBA52,RPL23A,RPS18,RPL17,RPL9,RPL6,RPL36A,RPL10,RPS24,RPL32,RPL37A,RPL29,RPL35A,RPL23,RPL30,RPS20,RPS25,FAU,RPS13,RPL18,RPLP0,RPL28,RPL26,RPL36,RPL27,RPS15,RPS19,RPS28,RPS5,RPS10
GO:BP	viral transcription	GO:0019083	2.4e-97	96.6205	181	243	78	18123	RPL18A,RPL19,RPS12,RPS16,RPL35,RPL8,RPS11,RPS27A,RPL37,RPS3,RPS23,RPS9,RPL13,RPL15,RPL38,RPL4,RPS15A,RPLP2,RPS7,RPL7,RPS2,RPS21,RPL3,RPL27A,RPL21,RPLP1,RPS17,RPS3A,RPSA,RPL22,RPS26,RPL12,RPL39,RPS27,RPL5,RPL7A,RPS4X,RPL10A,RPL11,RPS6,RPL13A,RPL24,RPL34,RPS29,RPL14,RPS8,RPS14,RPL31,UBA52,RPL23A,RPS18,RPL17,RPL9,RPL6,RPL36A,RPL10,RPS24,RPL32,RPL37A,RPL29,RPL35A,RPL23,RPL30,RPS20,RPS25,FAU,RPS13,RPL18,RPLP0,RPL28,RPL26,RPL36,RPL27,RPS15,RPS19,RPS28,RPS5,RPS10
GO:BP	viral transcription	GO:0019083	2.4e-97	96.6205	181	243	78	18123	RPL18A,RPL19,RPS12,RPS16,RPL35,RPL8,RPS11,RPS27A,RPL37,RPS3,RPS23,RPS9,RPL13,RPL15,RPL38,RPL4,RPS15A,RPLP2,RPS7,RPL7,RPS2,RPS21,RPL3,RPL27A,RPL21,RPLP1,RPS17,RPS3A,RPSA,RPL22,RPS26,RPL12,RPL39,RPS27,RPL5,RPL7A,RPS4X,RPL10A,RPL11,RPS6,RPL13A,RPL24,RPL34,RPS29,RPL14,RPS8,RPS14,RPL31,UBA52,RPL23A,RPS18,RPL17,RPL9,RPL6,RPL36A,RPL10,RPS24,RPL32,RPL37A,RPL29,RPL35A,RPL23,RPL30,RPS20,RPS25,FAU,RPS13,RPL18,RPLP0,RPL28,RPL26,RPL36,RPL27,RPS15,RPS19,RPS28,RPS5,RPS10
GO:BP	nucleobase-containing compound catabolic process	GO:0034655	3.03e-97	96.5183	573	243	110	18123	EIF3E,RPL18A,RPL19,RPS12,DDX49,RPS16,RPL35,RPL8,SMG6,CASC3,EIF4A3,SMG9,RPS11,RPS27A,RPL37,UPF3B,RPS3,RPS23,RPS9,RPL13,RPL15,RPL38,RPL4,PABPC1,RPS15A,MAGOHB,RPLP2,PPP2R1A,PPP2R2A,NCBP2,PNRC2,RPS7,RPL7,GSPT2,RPS2,RPS21,RPL3,RPL27A,RPL21,RPLP1,RPS17,RPS3A,RPSA,RPL22,UPF2,RPS26,ETF1,RPL12,SMG5,RPL39,RPS27,RPL5,SERBP1,MAGOH,RPL7A,RPS4X,RPL10A,RPL11,NCBP1,UPF3A,SECISBP2,RPS6,RPL13A,RPL24,RPL34,RPS29,RPL14,RPS8,RPS14,RPL31,UBA52,RPL23A,RPS18,RPL17,GSPT1,RPL9,SMG1,RPL6,RPL36A,RPL10,RPS24,EIF4G1,RPL32,RPL37A,PPP2CA,RPL29,RPL35A,RPL23,SMG7,RPL30,RPS20,RPS25,FAU,RPS13,SMG8,RPL18,RPLP0,RPL28,RNPS1,RBM8A,RPL26,RPL36,RPL27,RPS15,UPF1,RPS19,RPS28,RPS5,DCP1A,RPS10
GO:BP	nucleobase-containing compound catabolic process	GO:0034655	3.03e-97	96.5183	573	243	110	18123	EIF3E,RPL18A,RPL19,RPS12,DDX49,RPS16,RPL35,RPL8,SMG6,CASC3,EIF4A3,SMG9,RPS11,RPS27A,RPL37,UPF3B,RPS3,RPS23,RPS9,RPL13,RPL15,RPL38,RPL4,PABPC1,RPS15A,MAGOHB,RPLP2,PPP2R1A,PPP2R2A,NCBP2,PNRC2,RPS7,RPL7,GSPT2,RPS2,RPS21,RPL3,RPL27A,RPL21,RPLP1,RPS17,RPS3A,RPSA,RPL22,UPF2,RPS26,ETF1,RPL12,SMG5,RPL39,RPS27,RPL5,SERBP1,MAGOH,RPL7A,RPS4X,RPL10A,RPL11,NCBP1,UPF3A,SECISBP2,RPS6,RPL13A,RPL24,RPL34,RPS29,RPL14,RPS8,RPS14,RPL31,UBA52,RPL23A,RPS18,RPL17,GSPT1,RPL9,SMG1,RPL6,RPL36A,RPL10,RPS24,EIF4G1,RPL32,RPL37A,PPP2CA,RPL29,RPL35A,RPL23,SMG7,RPL30,RPS20,RPS25,FAU,RPS13,SMG8,RPL18,RPLP0,RPL28,RNPS1,RBM8A,RPL26,RPL36,RPL27,RPS15,UPF1,RPS19,RPS28,RPS5,DCP1A,RPS10
GO:BP	nucleobase-containing compound catabolic process	GO:0034655	3.03e-97	96.5183	573	243	110	18123	EIF3E,RPL18A,RPL19,RPS12,DDX49,RPS16,RPL35,RPL8,SMG6,CASC3,EIF4A3,SMG9,RPS11,RPS27A,RPL37,UPF3B,RPS3,RPS23,RPS9,RPL13,RPL15,RPL38,RPL4,PABPC1,RPS15A,MAGOHB,RPLP2,PPP2R1A,PPP2R2A,NCBP2,PNRC2,RPS7,RPL7,GSPT2,RPS2,RPS21,RPL3,RPL27A,RPL21,RPLP1,RPS17,RPS3A,RPSA,RPL22,UPF2,RPS26,ETF1,RPL12,SMG5,RPL39,RPS27,RPL5,SERBP1,MAGOH,RPL7A,RPS4X,RPL10A,RPL11,NCBP1,UPF3A,SECISBP2,RPS6,RPL13A,RPL24,RPL34,RPS29,RPL14,RPS8,RPS14,RPL31,UBA52,RPL23A,RPS18,RPL17,GSPT1,RPL9,SMG1,RPL6,RPL36A,RPL10,RPS24,EIF4G1,RPL32,RPL37A,PPP2CA,RPL29,RPL35A,RPL23,SMG7,RPL30,RPS20,RPS25,FAU,RPS13,SMG8,RPL18,RPLP0,RPL28,RNPS1,RBM8A,RPL26,RPL36,RPL27,RPS15,UPF1,RPS19,RPS28,RPS5,DCP1A,RPS10
GO:BP	RNA processing	GO:0006396	3.5e-96	95.4561	1010	243	131	18123	FBL,RPL18A,UTP18,RPL19,KRR1,BYSL,RRP9,MPHOSPH10,RRP36,DDX49,RPS16,NOL11,UTP3,IMP4,RPL35,UTP20,UTP6,RPL8,NOP58,CASC3,NOB1,EIF4A3,RPL37,UPF3B,RIOK2,PWP2,UTP15,DCAF13,NOL6,TSR1,RPS9,RPL13,WDR3,RPL15,RPL38,DHX37,RPL4,PABPC1,WDR75,RPP25,MAGOHB,RRP7A,RPLP2,PPP2R1A,NCBP2,IMP3,NOC4L,RPS7,RPL7,RIOK3,RPS2,FCF1,RPS21,RPL3,RPL27A,RPL21,RPLP1,RPS17,RPL22,RPS26,DDX47,RPL12,RPL39,HEATR1,RPS27,PDCD11,RPL5,MAGOH,RPL7A,RPL10A,BMS1,RPL11,WDR46,NCBP1,HABP4,RIOK1,RPP40,RPS6,NOP56,RCL1,RPL13A,RPL24,UTP14A,RPL34,RPL14,RPS8,NHP2L1,WDR43,RPS14,RPL31,UBA52,RPL23A,RPP30,RPL17,RPL9,RPL6,RPL36A,NOP14,RPP21,RPP14,RPL10,RPS24,RPL32,RPL37A,PPP2CA,RPL29,DIEXF,RPL35A,RPL23,WDR36,RPL30,UTP14C,RPS25,RPS13,TRMT112,RPL18,RPLP0,RPL28,TBL3,RNPS1,RBM8A,RPL26,RPL36,RPL27,RPS15,EMG1,RPS19,RPS28,RPP38,DDX52,RSRC1
GO:BP	RNA processing	GO:0006396	3.5e-96	95.4561	1010	243	131	18123	FBL,RPL18A,UTP18,RPL19,KRR1,BYSL,RRP9,MPHOSPH10,RRP36,DDX49,RPS16,NOL11,UTP3,IMP4,RPL35,UTP20,UTP6,RPL8,NOP58,CASC3,NOB1,EIF4A3,RPL37,UPF3B,RIOK2,PWP2,UTP15,DCAF13,NOL6,TSR1,RPS9,RPL13,WDR3,RPL15,RPL38,DHX37,RPL4,PABPC1,WDR75,RPP25,MAGOHB,RRP7A,RPLP2,PPP2R1A,NCBP2,IMP3,NOC4L,RPS7,RPL7,RIOK3,RPS2,FCF1,RPS21,RPL3,RPL27A,RPL21,RPLP1,RPS17,RPL22,RPS26,DDX47,RPL12,RPL39,HEATR1,RPS27,PDCD11,RPL5,MAGOH,RPL7A,RPL10A,BMS1,RPL11,WDR46,NCBP1,HABP4,RIOK1,RPP40,RPS6,NOP56,RCL1,RPL13A,RPL24,UTP14A,RPL34,RPL14,RPS8,NHP2L1,WDR43,RPS14,RPL31,UBA52,RPL23A,RPP30,RPL17,RPL9,RPL6,RPL36A,NOP14,RPP21,RPP14,RPL10,RPS24,RPL32,RPL37A,PPP2CA,RPL29,DIEXF,RPL35A,RPL23,WDR36,RPL30,UTP14C,RPS25,RPS13,TRMT112,RPL18,RPLP0,RPL28,TBL3,RNPS1,RBM8A,RPL26,RPL36,RPL27,RPS15,EMG1,RPS19,RPS28,RPP38,DDX52,RSRC1
GO:BP	RNA processing	GO:0006396	3.5e-96	95.4561	1010	243	131	18123	FBL,RPL18A,UTP18,RPL19,KRR1,BYSL,RRP9,MPHOSPH10,RRP36,DDX49,RPS16,NOL11,UTP3,IMP4,RPL35,UTP20,UTP6,RPL8,NOP58,CASC3,NOB1,EIF4A3,RPL37,UPF3B,RIOK2,PWP2,UTP15,DCAF13,NOL6,TSR1,RPS9,RPL13,WDR3,RPL15,RPL38,DHX37,RPL4,PABPC1,WDR75,RPP25,MAGOHB,RRP7A,RPLP2,PPP2R1A,NCBP2,IMP3,NOC4L,RPS7,RPL7,RIOK3,RPS2,FCF1,RPS21,RPL3,RPL27A,RPL21,RPLP1,RPS17,RPL22,RPS26,DDX47,RPL12,RPL39,HEATR1,RPS27,PDCD11,RPL5,MAGOH,RPL7A,RPL10A,BMS1,RPL11,WDR46,NCBP1,HABP4,RIOK1,RPP40,RPS6,NOP56,RCL1,RPL13A,RPL24,UTP14A,RPL34,RPL14,RPS8,NHP2L1,WDR43,RPS14,RPL31,UBA52,RPL23A,RPP30,RPL17,RPL9,RPL6,RPL36A,NOP14,RPP21,RPP14,RPL10,RPS24,RPL32,RPL37A,PPP2CA,RPL29,DIEXF,RPL35A,RPL23,WDR36,RPL30,UTP14C,RPS25,RPS13,TRMT112,RPL18,RPLP0,RPL28,TBL3,RNPS1,RBM8A,RPL26,RPL36,RPL27,RPS15,EMG1,RPS19,RPS28,RPP38,DDX52,RSRC1
GO:BP	protein targeting	GO:0006605	7.99e-95	94.0975	400	243	97	18123	RPL18A,SEC61B,RPL19,RPS12,SEC61A1,SSR1,RPS16,RPL35,TRAM1,RPL8,SPCS2,SSR3,SRP14,RPS11,RPS27A,RPL37,RPS3,SSR2,RPS23,SEC61A2,RPS9,SRP9,RPL13,RPL15,RPL38,RPL4,SRP68,RPS15A,RPLP2,RPS7,RPL7,RPS2,SRP72,RPS21,RPL3,RPL27A,RPL21,RPLP1,RPS17,RPS3A,RPSA,RPL22,RPS26,RPL12,RPL39,RPS27,RPL5,RPL7A,RPS4X,RPL10A,RPL11,RPS6,RPL13A,RPL24,RPL34,RPS29,RPL14,RPS8,RPS14,RPL31,UBA52,SEC61G,RPL23A,RPS18,RPL17,RPL9,RPL6,RPL36A,RPL10,RPS24,RPL32,RPL37A,SRPRB,RPL29,RPL35A,RPL23,SRP19,SPCS3,RPL30,RPS20,RPS25,FAU,RPS13,RPL18,RPLP0,SRP54,RPL28,ENSG00000260342,RPL26,RPL36,RPL27,RPS15,RPS19,RPS28,RPS5,SPCS1,RPS10
GO:BP	protein targeting	GO:0006605	7.99e-95	94.0975	400	243	97	18123	RPL18A,SEC61B,RPL19,RPS12,SEC61A1,SSR1,RPS16,RPL35,TRAM1,RPL8,SPCS2,SSR3,SRP14,RPS11,RPS27A,RPL37,RPS3,SSR2,RPS23,SEC61A2,RPS9,SRP9,RPL13,RPL15,RPL38,RPL4,SRP68,RPS15A,RPLP2,RPS7,RPL7,RPS2,SRP72,RPS21,RPL3,RPL27A,RPL21,RPLP1,RPS17,RPS3A,RPSA,RPL22,RPS26,RPL12,RPL39,RPS27,RPL5,RPL7A,RPS4X,RPL10A,RPL11,RPS6,RPL13A,RPL24,RPL34,RPS29,RPL14,RPS8,RPS14,RPL31,UBA52,SEC61G,RPL23A,RPS18,RPL17,RPL9,RPL6,RPL36A,RPL10,RPS24,RPL32,RPL37A,SRPRB,RPL29,RPL35A,RPL23,SRP19,SPCS3,RPL30,RPS20,RPS25,FAU,RPS13,RPL18,RPLP0,SRP54,RPL28,ENSG00000260342,RPL26,RPL36,RPL27,RPS15,RPS19,RPS28,RPS5,SPCS1,RPS10
GO:BP	protein targeting	GO:0006605	7.99e-95	94.0975	400	243	97	18123	RPL18A,SEC61B,RPL19,RPS12,SEC61A1,SSR1,RPS16,RPL35,TRAM1,RPL8,SPCS2,SSR3,SRP14,RPS11,RPS27A,RPL37,RPS3,SSR2,RPS23,SEC61A2,RPS9,SRP9,RPL13,RPL15,RPL38,RPL4,SRP68,RPS15A,RPLP2,RPS7,RPL7,RPS2,SRP72,RPS21,RPL3,RPL27A,RPL21,RPLP1,RPS17,RPS3A,RPSA,RPL22,RPS26,RPL12,RPL39,RPS27,RPL5,RPL7A,RPS4X,RPL10A,RPL11,RPS6,RPL13A,RPL24,RPL34,RPS29,RPL14,RPS8,RPS14,RPL31,UBA52,SEC61G,RPL23A,RPS18,RPL17,RPL9,RPL6,RPL36A,RPL10,RPS24,RPL32,RPL37A,SRPRB,RPL29,RPL35A,RPL23,SRP19,SPCS3,RPL30,RPS20,RPS25,FAU,RPS13,RPL18,RPLP0,SRP54,RPL28,ENSG00000260342,RPL26,RPL36,RPL27,RPS15,RPS19,RPS28,RPS5,SPCS1,RPS10
GO:BP	heterocycle catabolic process	GO:0046700	1.75e-93	92.7578	617	243	110	18123	EIF3E,RPL18A,RPL19,RPS12,DDX49,RPS16,RPL35,RPL8,SMG6,CASC3,EIF4A3,SMG9,RPS11,RPS27A,RPL37,UPF3B,RPS3,RPS23,RPS9,RPL13,RPL15,RPL38,RPL4,PABPC1,RPS15A,MAGOHB,RPLP2,PPP2R1A,PPP2R2A,NCBP2,PNRC2,RPS7,RPL7,GSPT2,RPS2,RPS21,RPL3,RPL27A,RPL21,RPLP1,RPS17,RPS3A,RPSA,RPL22,UPF2,RPS26,ETF1,RPL12,SMG5,RPL39,RPS27,RPL5,SERBP1,MAGOH,RPL7A,RPS4X,RPL10A,RPL11,NCBP1,UPF3A,SECISBP2,RPS6,RPL13A,RPL24,RPL34,RPS29,RPL14,RPS8,RPS14,RPL31,UBA52,RPL23A,RPS18,RPL17,GSPT1,RPL9,SMG1,RPL6,RPL36A,RPL10,RPS24,EIF4G1,RPL32,RPL37A,PPP2CA,RPL29,RPL35A,RPL23,SMG7,RPL30,RPS20,RPS25,FAU,RPS13,SMG8,RPL18,RPLP0,RPL28,RNPS1,RBM8A,RPL26,RPL36,RPL27,RPS15,UPF1,RPS19,RPS28,RPS5,DCP1A,RPS10
GO:BP	heterocycle catabolic process	GO:0046700	1.75e-93	92.7578	617	243	110	18123	EIF3E,RPL18A,RPL19,RPS12,DDX49,RPS16,RPL35,RPL8,SMG6,CASC3,EIF4A3,SMG9,RPS11,RPS27A,RPL37,UPF3B,RPS3,RPS23,RPS9,RPL13,RPL15,RPL38,RPL4,PABPC1,RPS15A,MAGOHB,RPLP2,PPP2R1A,PPP2R2A,NCBP2,PNRC2,RPS7,RPL7,GSPT2,RPS2,RPS21,RPL3,RPL27A,RPL21,RPLP1,RPS17,RPS3A,RPSA,RPL22,UPF2,RPS26,ETF1,RPL12,SMG5,RPL39,RPS27,RPL5,SERBP1,MAGOH,RPL7A,RPS4X,RPL10A,RPL11,NCBP1,UPF3A,SECISBP2,RPS6,RPL13A,RPL24,RPL34,RPS29,RPL14,RPS8,RPS14,RPL31,UBA52,RPL23A,RPS18,RPL17,GSPT1,RPL9,SMG1,RPL6,RPL36A,RPL10,RPS24,EIF4G1,RPL32,RPL37A,PPP2CA,RPL29,RPL35A,RPL23,SMG7,RPL30,RPS20,RPS25,FAU,RPS13,SMG8,RPL18,RPLP0,RPL28,RNPS1,RBM8A,RPL26,RPL36,RPL27,RPS15,UPF1,RPS19,RPS28,RPS5,DCP1A,RPS10
GO:BP	heterocycle catabolic process	GO:0046700	1.75e-93	92.7578	617	243	110	18123	EIF3E,RPL18A,RPL19,RPS12,DDX49,RPS16,RPL35,RPL8,SMG6,CASC3,EIF4A3,SMG9,RPS11,RPS27A,RPL37,UPF3B,RPS3,RPS23,RPS9,RPL13,RPL15,RPL38,RPL4,PABPC1,RPS15A,MAGOHB,RPLP2,PPP2R1A,PPP2R2A,NCBP2,PNRC2,RPS7,RPL7,GSPT2,RPS2,RPS21,RPL3,RPL27A,RPL21,RPLP1,RPS17,RPS3A,RPSA,RPL22,UPF2,RPS26,ETF1,RPL12,SMG5,RPL39,RPS27,RPL5,SERBP1,MAGOH,RPL7A,RPS4X,RPL10A,RPL11,NCBP1,UPF3A,SECISBP2,RPS6,RPL13A,RPL24,RPL34,RPS29,RPL14,RPS8,RPS14,RPL31,UBA52,RPL23A,RPS18,RPL17,GSPT1,RPL9,SMG1,RPL6,RPL36A,RPL10,RPS24,EIF4G1,RPL32,RPL37A,PPP2CA,RPL29,RPL35A,RPL23,SMG7,RPL30,RPS20,RPS25,FAU,RPS13,SMG8,RPL18,RPLP0,RPL28,RNPS1,RBM8A,RPL26,RPL36,RPL27,RPS15,UPF1,RPS19,RPS28,RPS5,DCP1A,RPS10
GO:BP	cellular nitrogen compound catabolic process	GO:0044270	5.38e-93	92.269	623	243	110	18123	EIF3E,RPL18A,RPL19,RPS12,DDX49,RPS16,RPL35,RPL8,SMG6,CASC3,EIF4A3,SMG9,RPS11,RPS27A,RPL37,UPF3B,RPS3,RPS23,RPS9,RPL13,RPL15,RPL38,RPL4,PABPC1,RPS15A,MAGOHB,RPLP2,PPP2R1A,PPP2R2A,NCBP2,PNRC2,RPS7,RPL7,GSPT2,RPS2,RPS21,RPL3,RPL27A,RPL21,RPLP1,RPS17,RPS3A,RPSA,RPL22,UPF2,RPS26,ETF1,RPL12,SMG5,RPL39,RPS27,RPL5,SERBP1,MAGOH,RPL7A,RPS4X,RPL10A,RPL11,NCBP1,UPF3A,SECISBP2,RPS6,RPL13A,RPL24,RPL34,RPS29,RPL14,RPS8,RPS14,RPL31,UBA52,RPL23A,RPS18,RPL17,GSPT1,RPL9,SMG1,RPL6,RPL36A,RPL10,RPS24,EIF4G1,RPL32,RPL37A,PPP2CA,RPL29,RPL35A,RPL23,SMG7,RPL30,RPS20,RPS25,FAU,RPS13,SMG8,RPL18,RPLP0,RPL28,RNPS1,RBM8A,RPL26,RPL36,RPL27,RPS15,UPF1,RPS19,RPS28,RPS5,DCP1A,RPS10
GO:BP	cellular nitrogen compound catabolic process	GO:0044270	5.38e-93	92.269	623	243	110	18123	EIF3E,RPL18A,RPL19,RPS12,DDX49,RPS16,RPL35,RPL8,SMG6,CASC3,EIF4A3,SMG9,RPS11,RPS27A,RPL37,UPF3B,RPS3,RPS23,RPS9,RPL13,RPL15,RPL38,RPL4,PABPC1,RPS15A,MAGOHB,RPLP2,PPP2R1A,PPP2R2A,NCBP2,PNRC2,RPS7,RPL7,GSPT2,RPS2,RPS21,RPL3,RPL27A,RPL21,RPLP1,RPS17,RPS3A,RPSA,RPL22,UPF2,RPS26,ETF1,RPL12,SMG5,RPL39,RPS27,RPL5,SERBP1,MAGOH,RPL7A,RPS4X,RPL10A,RPL11,NCBP1,UPF3A,SECISBP2,RPS6,RPL13A,RPL24,RPL34,RPS29,RPL14,RPS8,RPS14,RPL31,UBA52,RPL23A,RPS18,RPL17,GSPT1,RPL9,SMG1,RPL6,RPL36A,RPL10,RPS24,EIF4G1,RPL32,RPL37A,PPP2CA,RPL29,RPL35A,RPL23,SMG7,RPL30,RPS20,RPS25,FAU,RPS13,SMG8,RPL18,RPLP0,RPL28,RNPS1,RBM8A,RPL26,RPL36,RPL27,RPS15,UPF1,RPS19,RPS28,RPS5,DCP1A,RPS10
GO:BP	cellular nitrogen compound catabolic process	GO:0044270	5.38e-93	92.269	623	243	110	18123	EIF3E,RPL18A,RPL19,RPS12,DDX49,RPS16,RPL35,RPL8,SMG6,CASC3,EIF4A3,SMG9,RPS11,RPS27A,RPL37,UPF3B,RPS3,RPS23,RPS9,RPL13,RPL15,RPL38,RPL4,PABPC1,RPS15A,MAGOHB,RPLP2,PPP2R1A,PPP2R2A,NCBP2,PNRC2,RPS7,RPL7,GSPT2,RPS2,RPS21,RPL3,RPL27A,RPL21,RPLP1,RPS17,RPS3A,RPSA,RPL22,UPF2,RPS26,ETF1,RPL12,SMG5,RPL39,RPS27,RPL5,SERBP1,MAGOH,RPL7A,RPS4X,RPL10A,RPL11,NCBP1,UPF3A,SECISBP2,RPS6,RPL13A,RPL24,RPL34,RPS29,RPL14,RPS8,RPS14,RPL31,UBA52,RPL23A,RPS18,RPL17,GSPT1,RPL9,SMG1,RPL6,RPL36A,RPL10,RPS24,EIF4G1,RPL32,RPL37A,PPP2CA,RPL29,RPL35A,RPL23,SMG7,RPL30,RPS20,RPS25,FAU,RPS13,SMG8,RPL18,RPLP0,RPL28,RNPS1,RBM8A,RPL26,RPL36,RPL27,RPS15,UPF1,RPS19,RPS28,RPS5,DCP1A,RPS10
GO:BP	aromatic compound catabolic process	GO:0019439	5.91e-92	91.2282	636	243	110	18123	EIF3E,RPL18A,RPL19,RPS12,DDX49,RPS16,RPL35,RPL8,SMG6,CASC3,EIF4A3,SMG9,RPS11,RPS27A,RPL37,UPF3B,RPS3,RPS23,RPS9,RPL13,RPL15,RPL38,RPL4,PABPC1,RPS15A,MAGOHB,RPLP2,PPP2R1A,PPP2R2A,NCBP2,PNRC2,RPS7,RPL7,GSPT2,RPS2,RPS21,RPL3,RPL27A,RPL21,RPLP1,RPS17,RPS3A,RPSA,RPL22,UPF2,RPS26,ETF1,RPL12,SMG5,RPL39,RPS27,RPL5,SERBP1,MAGOH,RPL7A,RPS4X,RPL10A,RPL11,NCBP1,UPF3A,SECISBP2,RPS6,RPL13A,RPL24,RPL34,RPS29,RPL14,RPS8,RPS14,RPL31,UBA52,RPL23A,RPS18,RPL17,GSPT1,RPL9,SMG1,RPL6,RPL36A,RPL10,RPS24,EIF4G1,RPL32,RPL37A,PPP2CA,RPL29,RPL35A,RPL23,SMG7,RPL30,RPS20,RPS25,FAU,RPS13,SMG8,RPL18,RPLP0,RPL28,RNPS1,RBM8A,RPL26,RPL36,RPL27,RPS15,UPF1,RPS19,RPS28,RPS5,DCP1A,RPS10
GO:BP	aromatic compound catabolic process	GO:0019439	5.91e-92	91.2282	636	243	110	18123	EIF3E,RPL18A,RPL19,RPS12,DDX49,RPS16,RPL35,RPL8,SMG6,CASC3,EIF4A3,SMG9,RPS11,RPS27A,RPL37,UPF3B,RPS3,RPS23,RPS9,RPL13,RPL15,RPL38,RPL4,PABPC1,RPS15A,MAGOHB,RPLP2,PPP2R1A,PPP2R2A,NCBP2,PNRC2,RPS7,RPL7,GSPT2,RPS2,RPS21,RPL3,RPL27A,RPL21,RPLP1,RPS17,RPS3A,RPSA,RPL22,UPF2,RPS26,ETF1,RPL12,SMG5,RPL39,RPS27,RPL5,SERBP1,MAGOH,RPL7A,RPS4X,RPL10A,RPL11,NCBP1,UPF3A,SECISBP2,RPS6,RPL13A,RPL24,RPL34,RPS29,RPL14,RPS8,RPS14,RPL31,UBA52,RPL23A,RPS18,RPL17,GSPT1,RPL9,SMG1,RPL6,RPL36A,RPL10,RPS24,EIF4G1,RPL32,RPL37A,PPP2CA,RPL29,RPL35A,RPL23,SMG7,RPL30,RPS20,RPS25,FAU,RPS13,SMG8,RPL18,RPLP0,RPL28,RNPS1,RBM8A,RPL26,RPL36,RPL27,RPS15,UPF1,RPS19,RPS28,RPS5,DCP1A,RPS10
GO:BP	aromatic compound catabolic process	GO:0019439	5.91e-92	91.2282	636	243	110	18123	EIF3E,RPL18A,RPL19,RPS12,DDX49,RPS16,RPL35,RPL8,SMG6,CASC3,EIF4A3,SMG9,RPS11,RPS27A,RPL37,UPF3B,RPS3,RPS23,RPS9,RPL13,RPL15,RPL38,RPL4,PABPC1,RPS15A,MAGOHB,RPLP2,PPP2R1A,PPP2R2A,NCBP2,PNRC2,RPS7,RPL7,GSPT2,RPS2,RPS21,RPL3,RPL27A,RPL21,RPLP1,RPS17,RPS3A,RPSA,RPL22,UPF2,RPS26,ETF1,RPL12,SMG5,RPL39,RPS27,RPL5,SERBP1,MAGOH,RPL7A,RPS4X,RPL10A,RPL11,NCBP1,UPF3A,SECISBP2,RPS6,RPL13A,RPL24,RPL34,RPS29,RPL14,RPS8,RPS14,RPL31,UBA52,RPL23A,RPS18,RPL17,GSPT1,RPL9,SMG1,RPL6,RPL36A,RPL10,RPS24,EIF4G1,RPL32,RPL37A,PPP2CA,RPL29,RPL35A,RPL23,SMG7,RPL30,RPS20,RPS25,FAU,RPS13,SMG8,RPL18,RPLP0,RPL28,RNPS1,RBM8A,RPL26,RPL36,RPL27,RPS15,UPF1,RPS19,RPS28,RPS5,DCP1A,RPS10
GO:BP	establishment of protein localization to membrane	GO:0090150	2.96e-90	89.5285	385	243	93	18123	RPL18A,SEC61B,RPL19,RPS12,SEC61A1,SSR1,RPS16,RPL35,TRAM1,RPL8,SSR3,SRP14,RPS11,RPS27A,RPL37,RPS3,SSR2,RPS23,SEC61A2,RPS9,SRP9,RPL13,RPL15,RPL38,RPL4,SRP68,RPS15A,RPLP2,RPS7,RPL7,RPS2,SRP72,RPS21,RPL3,RPL27A,RPL21,RPLP1,RPS17,RPS3A,RPSA,RPL22,RPS26,RPL12,RPL39,RPS27,RPL5,RPL7A,RPS4X,RPL10A,RPL11,RPS6,RPL13A,RPL24,RPL34,RPS29,RPL14,RPS8,RPS14,RPL31,UBA52,SEC61G,RPL23A,RPS18,RPL17,RPL9,RPL6,RPL36A,RPL10,RPS24,RPL32,RPL37A,RPL29,RPL35A,RPL23,SRP19,RPL30,RPS20,RPS25,FAU,RPS13,RPL18,RPLP0,SRP54,RPL28,ENSG00000260342,RPL26,RPL36,RPL27,RPS15,RPS19,RPS28,RPS5,RPS10
GO:BP	establishment of protein localization to membrane	GO:0090150	2.96e-90	89.5285	385	243	93	18123	RPL18A,SEC61B,RPL19,RPS12,SEC61A1,SSR1,RPS16,RPL35,TRAM1,RPL8,SSR3,SRP14,RPS11,RPS27A,RPL37,RPS3,SSR2,RPS23,SEC61A2,RPS9,SRP9,RPL13,RPL15,RPL38,RPL4,SRP68,RPS15A,RPLP2,RPS7,RPL7,RPS2,SRP72,RPS21,RPL3,RPL27A,RPL21,RPLP1,RPS17,RPS3A,RPSA,RPL22,RPS26,RPL12,RPL39,RPS27,RPL5,RPL7A,RPS4X,RPL10A,RPL11,RPS6,RPL13A,RPL24,RPL34,RPS29,RPL14,RPS8,RPS14,RPL31,UBA52,SEC61G,RPL23A,RPS18,RPL17,RPL9,RPL6,RPL36A,RPL10,RPS24,RPL32,RPL37A,RPL29,RPL35A,RPL23,SRP19,RPL30,RPS20,RPS25,FAU,RPS13,RPL18,RPLP0,SRP54,RPL28,ENSG00000260342,RPL26,RPL36,RPL27,RPS15,RPS19,RPS28,RPS5,RPS10
GO:BP	establishment of protein localization to membrane	GO:0090150	2.96e-90	89.5285	385	243	93	18123	RPL18A,SEC61B,RPL19,RPS12,SEC61A1,SSR1,RPS16,RPL35,TRAM1,RPL8,SSR3,SRP14,RPS11,RPS27A,RPL37,RPS3,SSR2,RPS23,SEC61A2,RPS9,SRP9,RPL13,RPL15,RPL38,RPL4,SRP68,RPS15A,RPLP2,RPS7,RPL7,RPS2,SRP72,RPS21,RPL3,RPL27A,RPL21,RPLP1,RPS17,RPS3A,RPSA,RPL22,RPS26,RPL12,RPL39,RPS27,RPL5,RPL7A,RPS4X,RPL10A,RPL11,RPS6,RPL13A,RPL24,RPL34,RPS29,RPL14,RPS8,RPS14,RPL31,UBA52,SEC61G,RPL23A,RPS18,RPL17,RPL9,RPL6,RPL36A,RPL10,RPS24,RPL32,RPL37A,RPL29,RPL35A,RPL23,SRP19,RPL30,RPS20,RPS25,FAU,RPS13,RPL18,RPLP0,SRP54,RPL28,ENSG00000260342,RPL26,RPL36,RPL27,RPS15,RPS19,RPS28,RPS5,RPS10
GO:BP	organic cyclic compound catabolic process	GO:1901361	8.57e-90	89.0671	664	243	110	18123	EIF3E,RPL18A,RPL19,RPS12,DDX49,RPS16,RPL35,RPL8,SMG6,CASC3,EIF4A3,SMG9,RPS11,RPS27A,RPL37,UPF3B,RPS3,RPS23,RPS9,RPL13,RPL15,RPL38,RPL4,PABPC1,RPS15A,MAGOHB,RPLP2,PPP2R1A,PPP2R2A,NCBP2,PNRC2,RPS7,RPL7,GSPT2,RPS2,RPS21,RPL3,RPL27A,RPL21,RPLP1,RPS17,RPS3A,RPSA,RPL22,UPF2,RPS26,ETF1,RPL12,SMG5,RPL39,RPS27,RPL5,SERBP1,MAGOH,RPL7A,RPS4X,RPL10A,RPL11,NCBP1,UPF3A,SECISBP2,RPS6,RPL13A,RPL24,RPL34,RPS29,RPL14,RPS8,RPS14,RPL31,UBA52,RPL23A,RPS18,RPL17,GSPT1,RPL9,SMG1,RPL6,RPL36A,RPL10,RPS24,EIF4G1,RPL32,RPL37A,PPP2CA,RPL29,RPL35A,RPL23,SMG7,RPL30,RPS20,RPS25,FAU,RPS13,SMG8,RPL18,RPLP0,RPL28,RNPS1,RBM8A,RPL26,RPL36,RPL27,RPS15,UPF1,RPS19,RPS28,RPS5,DCP1A,RPS10
GO:BP	organic cyclic compound catabolic process	GO:1901361	8.57e-90	89.0671	664	243	110	18123	EIF3E,RPL18A,RPL19,RPS12,DDX49,RPS16,RPL35,RPL8,SMG6,CASC3,EIF4A3,SMG9,RPS11,RPS27A,RPL37,UPF3B,RPS3,RPS23,RPS9,RPL13,RPL15,RPL38,RPL4,PABPC1,RPS15A,MAGOHB,RPLP2,PPP2R1A,PPP2R2A,NCBP2,PNRC2,RPS7,RPL7,GSPT2,RPS2,RPS21,RPL3,RPL27A,RPL21,RPLP1,RPS17,RPS3A,RPSA,RPL22,UPF2,RPS26,ETF1,RPL12,SMG5,RPL39,RPS27,RPL5,SERBP1,MAGOH,RPL7A,RPS4X,RPL10A,RPL11,NCBP1,UPF3A,SECISBP2,RPS6,RPL13A,RPL24,RPL34,RPS29,RPL14,RPS8,RPS14,RPL31,UBA52,RPL23A,RPS18,RPL17,GSPT1,RPL9,SMG1,RPL6,RPL36A,RPL10,RPS24,EIF4G1,RPL32,RPL37A,PPP2CA,RPL29,RPL35A,RPL23,SMG7,RPL30,RPS20,RPS25,FAU,RPS13,SMG8,RPL18,RPLP0,RPL28,RNPS1,RBM8A,RPL26,RPL36,RPL27,RPS15,UPF1,RPS19,RPS28,RPS5,DCP1A,RPS10
GO:BP	organic cyclic compound catabolic process	GO:1901361	8.57e-90	89.0671	664	243	110	18123	EIF3E,RPL18A,RPL19,RPS12,DDX49,RPS16,RPL35,RPL8,SMG6,CASC3,EIF4A3,SMG9,RPS11,RPS27A,RPL37,UPF3B,RPS3,RPS23,RPS9,RPL13,RPL15,RPL38,RPL4,PABPC1,RPS15A,MAGOHB,RPLP2,PPP2R1A,PPP2R2A,NCBP2,PNRC2,RPS7,RPL7,GSPT2,RPS2,RPS21,RPL3,RPL27A,RPL21,RPLP1,RPS17,RPS3A,RPSA,RPL22,UPF2,RPS26,ETF1,RPL12,SMG5,RPL39,RPS27,RPL5,SERBP1,MAGOH,RPL7A,RPS4X,RPL10A,RPL11,NCBP1,UPF3A,SECISBP2,RPS6,RPL13A,RPL24,RPL34,RPS29,RPL14,RPS8,RPS14,RPL31,UBA52,RPL23A,RPS18,RPL17,GSPT1,RPL9,SMG1,RPL6,RPL36A,RPL10,RPS24,EIF4G1,RPL32,RPL37A,PPP2CA,RPL29,RPL35A,RPL23,SMG7,RPL30,RPS20,RPS25,FAU,RPS13,SMG8,RPL18,RPLP0,RPL28,RNPS1,RBM8A,RPL26,RPL36,RPL27,RPS15,UPF1,RPS19,RPS28,RPS5,DCP1A,RPS10
GO:CC	cytosolic large ribosomal subunit	GO:0022625	2.38e-89	88.6236	57	246	51	18964	RPL18A,RPL19,RPL35,RPL8,RPL3L,RPL37,RPL39L,RPL10L,RPL13,RPL15,RPL38,RPL4,RPLP2,RPL7,RPL3,RPL36AL,RPL27A,RPL21,RPLP1,RPL22,RPL12,RPL39,RPL5,RPL7A,RPL10A,RPL11,RPL13A,RPL24,RPL34,RPL14,RPL31,UBA52,RPL23A,RPL17,RPL9,RPL6,RPL36A,RPL10,RPL32,RPL37A,RPL29,RPL35A,RPL23,RPL30,RPL26L1,RPL18,RPLP0,RPL28,RPL26,RPL36,RPL27
GO:CC	cytosolic large ribosomal subunit	GO:0022625	2.38e-89	88.6236	57	246	51	18964	RPL18A,RPL19,RPL35,RPL8,RPL3L,RPL37,RPL39L,RPL10L,RPL13,RPL15,RPL38,RPL4,RPLP2,RPL7,RPL3,RPL36AL,RPL27A,RPL21,RPLP1,RPL22,RPL12,RPL39,RPL5,RPL7A,RPL10A,RPL11,RPL13A,RPL24,RPL34,RPL14,RPL31,UBA52,RPL23A,RPL17,RPL9,RPL6,RPL36A,RPL10,RPL32,RPL37A,RPL29,RPL35A,RPL23,RPL30,RPL26L1,RPL18,RPLP0,RPL28,RPL26,RPL36,RPL27
GO:CC	cytosolic large ribosomal subunit	GO:0022625	2.38e-89	88.6236	57	246	51	18964	RPL18A,RPL19,RPL35,RPL8,RPL3L,RPL37,RPL39L,RPL10L,RPL13,RPL15,RPL38,RPL4,RPLP2,RPL7,RPL3,RPL36AL,RPL27A,RPL21,RPLP1,RPL22,RPL12,RPL39,RPL5,RPL7A,RPL10A,RPL11,RPL13A,RPL24,RPL34,RPL14,RPL31,UBA52,RPL23A,RPL17,RPL9,RPL6,RPL36A,RPL10,RPL32,RPL37A,RPL29,RPL35A,RPL23,RPL30,RPL26L1,RPL18,RPLP0,RPL28,RPL26,RPL36,RPL27
KEGG	Coronavirus disease - COVID-19	KEGG:05171	8.8e-83	82.0554	231	202	87	8000	RPL18A,RPL19,RPS12,RPS16,RPL35,RPL8,RPL3L,RPS11,RPS27A,RPL37,RPS3,RPS23,RPL10L,RPS9,RPL13,RPL15,RPL38,RPL4,RPS15A,RPLP2,RPS27L,RPS7,RPL7,RPS2,RPS21,RPL3,RPL36AL,RPL27A,RPL21,RPLP1,RPS17,RPS3A,RPSA,RPL22L1,RPL22,RPS26,RPL12,RPL39,RPS27,RPL5,RPL7A,RPS4X,RPL10A,RPL11,RPS6,RPL13A,RPL24,RPL34,RPS29,RPL14,RPS8,RPS14,ENSG00000257529,RPL31,UBA52,RPL23A,RPS18,RPL17,RPL9,RPL6,RPL36A,RPL10,RPS24,RPL32,RPL37A,RPL29,RPL35A,RPL23,RPL30,RPL26L1,RPS20,RPS25,FAU,RPS13,RPL18,RPLP0,RPL28,ENSG00000215472,RPL26,RPL36,RPL27,RPS15,RPS19,RPS28,RPS5,ENSG00000270800,RPS10
KEGG	Coronavirus disease - COVID-19	KEGG:05171	8.8e-83	82.0554	231	202	87	8000	RPL18A,RPL19,RPS12,RPS16,RPL35,RPL8,RPL3L,RPS11,RPS27A,RPL37,RPS3,RPS23,RPL10L,RPS9,RPL13,RPL15,RPL38,RPL4,RPS15A,RPLP2,RPS27L,RPS7,RPL7,RPS2,RPS21,RPL3,RPL36AL,RPL27A,RPL21,RPLP1,RPS17,RPS3A,RPSA,RPL22L1,RPL22,RPS26,RPL12,RPL39,RPS27,RPL5,RPL7A,RPS4X,RPL10A,RPL11,RPS6,RPL13A,RPL24,RPL34,RPS29,RPL14,RPS8,RPS14,ENSG00000257529,RPL31,UBA52,RPL23A,RPS18,RPL17,RPL9,RPL6,RPL36A,RPL10,RPS24,RPL32,RPL37A,RPL29,RPL35A,RPL23,RPL30,RPL26L1,RPS20,RPS25,FAU,RPS13,RPL18,RPLP0,RPL28,ENSG00000215472,RPL26,RPL36,RPL27,RPS15,RPS19,RPS28,RPS5,ENSG00000270800,RPS10
GO:BP	mRNA metabolic process	GO:0016071	4.15e-81	80.3818	880	243	114	18123	EIF3E,RPL18A,RPL19,RPS12,RPS16,RPL35,RPL8,SMG6,CASC3,EIF4A3,SMG9,RPS11,RPS27A,RPL37,UPF3B,RPS3,RPS23,RPS9,RPL13,RPL15,RPL38,RPL4,PABPC1,RPS15A,MAGOHB,RPLP2,PPP2R1A,PPP2R2A,NCBP2,PNRC2,RPS7,RPL7,GSPT2,RPS2,RPS21,RPL3,RPL27A,RPL21,RPLP1,RPS17,RPS3A,RPSA,RPL22,UPF2,RPS26,DDX47,ETF1,RPL12,SMG5,RPL39,RPS27,PDCD11,RPL5,SERBP1,MAGOH,RPL7A,RPS4X,RPL10A,RPL11,NCBP1,HABP4,UPF3A,SECISBP2,RPS6,RPL13A,RPL24,RPL34,RPS29,RPL14,RPS8,NHP2L1,RPS14,RPL31,UBA52,RPL23A,RPS18,RPL17,GSPT1,RPL9,SMG1,RPL6,RPL36A,RPL10,RPS24,EIF4G1,RPL32,RPL37A,PPP2CA,RPL29,RPL35A,RPL23,SMG7,RPL30,RPS20,RPS25,FAU,RPS13,SMG8,RPL18,RPLP0,RPL28,RNPS1,RBM8A,RPL26,RPL36,RPL27,RPS15,UPF1,RPS19,RPS28,RPS5,DCP1A,RPS10,RSRC1
GO:BP	mRNA metabolic process	GO:0016071	4.15e-81	80.3818	880	243	114	18123	EIF3E,RPL18A,RPL19,RPS12,RPS16,RPL35,RPL8,SMG6,CASC3,EIF4A3,SMG9,RPS11,RPS27A,RPL37,UPF3B,RPS3,RPS23,RPS9,RPL13,RPL15,RPL38,RPL4,PABPC1,RPS15A,MAGOHB,RPLP2,PPP2R1A,PPP2R2A,NCBP2,PNRC2,RPS7,RPL7,GSPT2,RPS2,RPS21,RPL3,RPL27A,RPL21,RPLP1,RPS17,RPS3A,RPSA,RPL22,UPF2,RPS26,DDX47,ETF1,RPL12,SMG5,RPL39,RPS27,PDCD11,RPL5,SERBP1,MAGOH,RPL7A,RPS4X,RPL10A,RPL11,NCBP1,HABP4,UPF3A,SECISBP2,RPS6,RPL13A,RPL24,RPL34,RPS29,RPL14,RPS8,NHP2L1,RPS14,RPL31,UBA52,RPL23A,RPS18,RPL17,GSPT1,RPL9,SMG1,RPL6,RPL36A,RPL10,RPS24,EIF4G1,RPL32,RPL37A,PPP2CA,RPL29,RPL35A,RPL23,SMG7,RPL30,RPS20,RPS25,FAU,RPS13,SMG8,RPL18,RPLP0,RPL28,RNPS1,RBM8A,RPL26,RPL36,RPL27,RPS15,UPF1,RPS19,RPS28,RPS5,DCP1A,RPS10,RSRC1
GO:BP	mRNA metabolic process	GO:0016071	4.15e-81	80.3818	880	243	114	18123	EIF3E,RPL18A,RPL19,RPS12,RPS16,RPL35,RPL8,SMG6,CASC3,EIF4A3,SMG9,RPS11,RPS27A,RPL37,UPF3B,RPS3,RPS23,RPS9,RPL13,RPL15,RPL38,RPL4,PABPC1,RPS15A,MAGOHB,RPLP2,PPP2R1A,PPP2R2A,NCBP2,PNRC2,RPS7,RPL7,GSPT2,RPS2,RPS21,RPL3,RPL27A,RPL21,RPLP1,RPS17,RPS3A,RPSA,RPL22,UPF2,RPS26,DDX47,ETF1,RPL12,SMG5,RPL39,RPS27,PDCD11,RPL5,SERBP1,MAGOH,RPL7A,RPS4X,RPL10A,RPL11,NCBP1,HABP4,UPF3A,SECISBP2,RPS6,RPL13A,RPL24,RPL34,RPS29,RPL14,RPS8,NHP2L1,RPS14,RPL31,UBA52,RPL23A,RPS18,RPL17,GSPT1,RPL9,SMG1,RPL6,RPL36A,RPL10,RPS24,EIF4G1,RPL32,RPL37A,PPP2CA,RPL29,RPL35A,RPL23,SMG7,RPL30,RPS20,RPS25,FAU,RPS13,SMG8,RPL18,RPLP0,RPL28,RNPS1,RBM8A,RPL26,RPL36,RPL27,RPS15,UPF1,RPS19,RPS28,RPS5,DCP1A,RPS10,RSRC1
GO:MF	nucleic acid binding	GO:0003676	2.17e-79	78.6638	4252	246	197	18679	EIF3D,EIF5,EEF1A2,EIF3E,FBL,RPL18A,SEC61B,UTP18,RPL19,KRR1,RPS12,BYSL,RRP9,EIF1B,MPHOSPH10,RRP36,MRPS7,DDX49,EIF3K,RPS16,EIF2S3,EIF3G,NOL11,EEFSEC,UTP3,EIF2S1,IMP4,RPL35,UTP20,UTP6,EIF3J,RPL8,SMG6,PNO1,NOP58,CASC3,EIF4H,SRP14,RPL3L,EIF4A3,RPS11,EIF2D,RPS27A,RPL37,UPF3B,RPS3,DENR,EIF5B,PWP2,EIF4A1,RPN1,RPS23,UTP15,DCAF13,NOL6,TSR1,RPS9,SRP9,RPL13,EEF2,WDR3,RPL15,RPL38,DHX37,RPL4,SRP68,PABPC1,WDR75,RPP25,RPS15A,MAGOHB,RRP7A,PLEC,EIF4A2,NCBP2,IMP3,NOC4L,RPS27L,EIF3C,EEF1A1,RPS7,RPL7,GSPT2,RPS2,SRP72,FCF1,RPS21,RPL3,RPL27A,RPL21,RPS17,RPS3A,RPSA,RPL22L1,RPL22,UPF2,RPS26,DDX47,ETF1,EIF3B,RPL12,SMG5,RPL39,HEATR1,RPS27,EIF3A,PDCD11,RPL5,SERBP1,MCTS1,MAGOH,RPL7A,EIF3I,RPS4X,RPL10A,BMS1,RPL11,WDR46,EIF2S2,NCBP1,HABP4,UPF3A,SECISBP2,EIF1AX,RPP40,RPS6,EIF3CL,NOP56,RPL13A,RPL24,UTP14A,RPL34,RPS29,RPL14,RPS8,CSNK1E,NHP2L1,WDR43,RPS14,RPL31,EIF4B,RPL23A,RPP30,RPS18,RPL17,GSPT1,RPL9,SMG1,RPL6,RPL36A,NOP14,RPP21,RPP14,RPL10,RPS24,EIF4G1,RPL32,RPL37A,RPL29,DIEXF,RPL35A,EIF1,RPL23,WDR36,SRP19,SMG7,EIF4E,RPL30,RPL26L1,RPS20,EIF3H,EIF3F,RPS25,FAU,RPS13,EIF3M,RPL18,RPLP0,SRP54,RPL28,TBL3,RNPS1,RBM8A,RPL26,RPL36,RPL27,RPS15,UPF1,EMG1,RPS19,RPS28,RPS5,DCP1A,RPP38,DDX52,RPS10,EIF3L
GO:MF	nucleic acid binding	GO:0003676	2.17e-79	78.6638	4252	246	197	18679	EIF3D,EIF5,EEF1A2,EIF3E,FBL,RPL18A,SEC61B,UTP18,RPL19,KRR1,RPS12,BYSL,RRP9,EIF1B,MPHOSPH10,RRP36,MRPS7,DDX49,EIF3K,RPS16,EIF2S3,EIF3G,NOL11,EEFSEC,UTP3,EIF2S1,IMP4,RPL35,UTP20,UTP6,EIF3J,RPL8,SMG6,PNO1,NOP58,CASC3,EIF4H,SRP14,RPL3L,EIF4A3,RPS11,EIF2D,RPS27A,RPL37,UPF3B,RPS3,DENR,EIF5B,PWP2,EIF4A1,RPN1,RPS23,UTP15,DCAF13,NOL6,TSR1,RPS9,SRP9,RPL13,EEF2,WDR3,RPL15,RPL38,DHX37,RPL4,SRP68,PABPC1,WDR75,RPP25,RPS15A,MAGOHB,RRP7A,PLEC,EIF4A2,NCBP2,IMP3,NOC4L,RPS27L,EIF3C,EEF1A1,RPS7,RPL7,GSPT2,RPS2,SRP72,FCF1,RPS21,RPL3,RPL27A,RPL21,RPS17,RPS3A,RPSA,RPL22L1,RPL22,UPF2,RPS26,DDX47,ETF1,EIF3B,RPL12,SMG5,RPL39,HEATR1,RPS27,EIF3A,PDCD11,RPL5,SERBP1,MCTS1,MAGOH,RPL7A,EIF3I,RPS4X,RPL10A,BMS1,RPL11,WDR46,EIF2S2,NCBP1,HABP4,UPF3A,SECISBP2,EIF1AX,RPP40,RPS6,EIF3CL,NOP56,RPL13A,RPL24,UTP14A,RPL34,RPS29,RPL14,RPS8,CSNK1E,NHP2L1,WDR43,RPS14,RPL31,EIF4B,RPL23A,RPP30,RPS18,RPL17,GSPT1,RPL9,SMG1,RPL6,RPL36A,NOP14,RPP21,RPP14,RPL10,RPS24,EIF4G1,RPL32,RPL37A,RPL29,DIEXF,RPL35A,EIF1,RPL23,WDR36,SRP19,SMG7,EIF4E,RPL30,RPL26L1,RPS20,EIF3H,EIF3F,RPS25,FAU,RPS13,EIF3M,RPL18,RPLP0,SRP54,RPL28,TBL3,RNPS1,RBM8A,RPL26,RPL36,RPL27,RPS15,UPF1,EMG1,RPS19,RPS28,RPS5,DCP1A,RPP38,DDX52,RPS10,EIF3L
GO:MF	nucleic acid binding	GO:0003676	2.17e-79	78.6638	4252	246	197	18679	EIF3D,EIF5,EEF1A2,EIF3E,FBL,RPL18A,SEC61B,UTP18,RPL19,KRR1,RPS12,BYSL,RRP9,EIF1B,MPHOSPH10,RRP36,MRPS7,DDX49,EIF3K,RPS16,EIF2S3,EIF3G,NOL11,EEFSEC,UTP3,EIF2S1,IMP4,RPL35,UTP20,UTP6,EIF3J,RPL8,SMG6,PNO1,NOP58,CASC3,EIF4H,SRP14,RPL3L,EIF4A3,RPS11,EIF2D,RPS27A,RPL37,UPF3B,RPS3,DENR,EIF5B,PWP2,EIF4A1,RPN1,RPS23,UTP15,DCAF13,NOL6,TSR1,RPS9,SRP9,RPL13,EEF2,WDR3,RPL15,RPL38,DHX37,RPL4,SRP68,PABPC1,WDR75,RPP25,RPS15A,MAGOHB,RRP7A,PLEC,EIF4A2,NCBP2,IMP3,NOC4L,RPS27L,EIF3C,EEF1A1,RPS7,RPL7,GSPT2,RPS2,SRP72,FCF1,RPS21,RPL3,RPL27A,RPL21,RPS17,RPS3A,RPSA,RPL22L1,RPL22,UPF2,RPS26,DDX47,ETF1,EIF3B,RPL12,SMG5,RPL39,HEATR1,RPS27,EIF3A,PDCD11,RPL5,SERBP1,MCTS1,MAGOH,RPL7A,EIF3I,RPS4X,RPL10A,BMS1,RPL11,WDR46,EIF2S2,NCBP1,HABP4,UPF3A,SECISBP2,EIF1AX,RPP40,RPS6,EIF3CL,NOP56,RPL13A,RPL24,UTP14A,RPL34,RPS29,RPL14,RPS8,CSNK1E,NHP2L1,WDR43,RPS14,RPL31,EIF4B,RPL23A,RPP30,RPS18,RPL17,GSPT1,RPL9,SMG1,RPL6,RPL36A,NOP14,RPP21,RPP14,RPL10,RPS24,EIF4G1,RPL32,RPL37A,RPL29,DIEXF,RPL35A,EIF1,RPL23,WDR36,SRP19,SMG7,EIF4E,RPL30,RPL26L1,RPS20,EIF3H,EIF3F,RPS25,FAU,RPS13,EIF3M,RPL18,RPLP0,SRP54,RPL28,TBL3,RNPS1,RBM8A,RPL26,RPL36,RPL27,RPS15,UPF1,EMG1,RPS19,RPS28,RPS5,DCP1A,RPP38,DDX52,RPS10,EIF3L
GO:BP	establishment of protein localization to organelle	GO:0072594	2.61e-78	77.5826	523	243	94	18123	RPL18A,SEC61B,RPL19,RPS12,SEC61A1,RPS16,RPL35,TRAM1,RPL8,SPCS2,SSR3,SRP14,RPS11,RPS27A,RPL37,RPS3,RPS23,SEC61A2,RPS9,SRP9,RPL13,RPL15,RPL38,RPL4,SRP68,RPS15A,RPLP2,RPS7,RPL7,RPS2,SRP72,RPS21,RPL3,RPL27A,RPL21,RPLP1,RPS17,RPS3A,RPSA,RPL22,RPS26,RPL12,RPL39,RPS27,RPL5,RPL7A,RPS4X,RPL10A,RPL11,RPS6,RPL13A,RPL24,RPL34,RPS29,RPL14,RPS8,RPS14,RPL31,UBA52,SEC61G,RPL23A,RPS18,RPL17,RPL9,RPL6,RPL36A,RPL10,RPS24,RPL32,RPL37A,SRPRB,RPL29,RPL35A,RPL23,SRP19,SPCS3,RPL30,RPS20,RPS25,FAU,RPS13,RPL18,RPLP0,SRP54,RPL28,RPL26,RPL36,RPL27,RPS15,RPS19,RPS28,RPS5,SPCS1,RPS10
GO:BP	establishment of protein localization to organelle	GO:0072594	2.61e-78	77.5826	523	243	94	18123	RPL18A,SEC61B,RPL19,RPS12,SEC61A1,RPS16,RPL35,TRAM1,RPL8,SPCS2,SSR3,SRP14,RPS11,RPS27A,RPL37,RPS3,RPS23,SEC61A2,RPS9,SRP9,RPL13,RPL15,RPL38,RPL4,SRP68,RPS15A,RPLP2,RPS7,RPL7,RPS2,SRP72,RPS21,RPL3,RPL27A,RPL21,RPLP1,RPS17,RPS3A,RPSA,RPL22,RPS26,RPL12,RPL39,RPS27,RPL5,RPL7A,RPS4X,RPL10A,RPL11,RPS6,RPL13A,RPL24,RPL34,RPS29,RPL14,RPS8,RPS14,RPL31,UBA52,SEC61G,RPL23A,RPS18,RPL17,RPL9,RPL6,RPL36A,RPL10,RPS24,RPL32,RPL37A,SRPRB,RPL29,RPL35A,RPL23,SRP19,SPCS3,RPL30,RPS20,RPS25,FAU,RPS13,RPL18,RPLP0,SRP54,RPL28,RPL26,RPL36,RPL27,RPS15,RPS19,RPS28,RPS5,SPCS1,RPS10
GO:BP	establishment of protein localization to organelle	GO:0072594	2.61e-78	77.5826	523	243	94	18123	RPL18A,SEC61B,RPL19,RPS12,SEC61A1,RPS16,RPL35,TRAM1,RPL8,SPCS2,SSR3,SRP14,RPS11,RPS27A,RPL37,RPS3,RPS23,SEC61A2,RPS9,SRP9,RPL13,RPL15,RPL38,RPL4,SRP68,RPS15A,RPLP2,RPS7,RPL7,RPS2,SRP72,RPS21,RPL3,RPL27A,RPL21,RPLP1,RPS17,RPS3A,RPSA,RPL22,RPS26,RPL12,RPL39,RPS27,RPL5,RPL7A,RPS4X,RPL10A,RPL11,RPS6,RPL13A,RPL24,RPL34,RPS29,RPL14,RPS8,RPS14,RPL31,UBA52,SEC61G,RPL23A,RPS18,RPL17,RPL9,RPL6,RPL36A,RPL10,RPS24,RPL32,RPL37A,SRPRB,RPL29,RPL35A,RPL23,SRP19,SPCS3,RPL30,RPS20,RPS25,FAU,RPS13,RPL18,RPLP0,SRP54,RPL28,RPL26,RPL36,RPL27,RPS15,RPS19,RPS28,RPS5,SPCS1,RPS10
GO:BP	organonitrogen compound biosynthetic process	GO:1901566	1.36e-77	76.8659	1889	243	146	18123	EIF3D,EIF5,EEF1A2,EIF3E,RPL18A,RPL19,RPS12,EIF1B,RPN2,MRPS7,EIF3K,RPS16,EIF2S3,EIF3G,EEFSEC,EIF2S1,RPL35,EIF3J,RPL8,CASC3,EIF4H,RPL3L,EIF4A3,RPS11,EIF2D,RPS27A,RPL37,UPF3B,RPS3,DENR,EIF5B,EIF4A1,RPN1,RPL39L,ABCE1,RPS23,RPL10L,RPS9,SRP9,RPL13,EEF2,RPL15,RPL38,RPL4,PABPC1,RPS15A,RPLP2,EIF4A2,NCBP2,RPS27L,EIF3C,EEF1A1,RPS7,RPL7,GSPT2,RPS2,RPS21,RPL3,RPL36AL,RPL27A,RPL21,RPLP1,RPS17,RPS3A,RPSA,RPL22L1,RPL22,RPS26,ETF1,EIF3B,RPL12,RPL39,RPS27,EIF3A,RPL5,MCTS1,MAGOH,RPL7A,EIF3I,RPS4X,RPL10A,RPL11,EIF2S2,NCBP1,HABP4,UPF3A,SECISBP2,EIF1AX,RPS6,EIF3CL,RPL13A,RPL24,RPL34,RPS29,RPL14,RPS8,RPS14,ENSG00000257529,RPL31,UBA52,EIF4B,RPL23A,RPS18,RPL17,GSPT1,DDOST,RPL9,RPL6,RPL36A,RPL10,RPS24,EIF4G1,RPL32,RPL37A,RPL29,RPL35A,EIF1,RPL23,EIF4E,RPL30,RPL26L1,RPS20,EIF3H,EIF3F,RPS25,FAU,RPS13,EIF3M,TRMT112,RPL18,RPLP0,RPL28,ENSG00000260342,RBM8A,ENSG00000215472,RPL26,RPL36,RPL27,RPS15,UPF1,RPS19,RPS28,RPS5,DCP1A,RPS10,EIF3L
GO:BP	organonitrogen compound biosynthetic process	GO:1901566	1.36e-77	76.8659	1889	243	146	18123	EIF3D,EIF5,EEF1A2,EIF3E,RPL18A,RPL19,RPS12,EIF1B,RPN2,MRPS7,EIF3K,RPS16,EIF2S3,EIF3G,EEFSEC,EIF2S1,RPL35,EIF3J,RPL8,CASC3,EIF4H,RPL3L,EIF4A3,RPS11,EIF2D,RPS27A,RPL37,UPF3B,RPS3,DENR,EIF5B,EIF4A1,RPN1,RPL39L,ABCE1,RPS23,RPL10L,RPS9,SRP9,RPL13,EEF2,RPL15,RPL38,RPL4,PABPC1,RPS15A,RPLP2,EIF4A2,NCBP2,RPS27L,EIF3C,EEF1A1,RPS7,RPL7,GSPT2,RPS2,RPS21,RPL3,RPL36AL,RPL27A,RPL21,RPLP1,RPS17,RPS3A,RPSA,RPL22L1,RPL22,RPS26,ETF1,EIF3B,RPL12,RPL39,RPS27,EIF3A,RPL5,MCTS1,MAGOH,RPL7A,EIF3I,RPS4X,RPL10A,RPL11,EIF2S2,NCBP1,HABP4,UPF3A,SECISBP2,EIF1AX,RPS6,EIF3CL,RPL13A,RPL24,RPL34,RPS29,RPL14,RPS8,RPS14,ENSG00000257529,RPL31,UBA52,EIF4B,RPL23A,RPS18,RPL17,GSPT1,DDOST,RPL9,RPL6,RPL36A,RPL10,RPS24,EIF4G1,RPL32,RPL37A,RPL29,RPL35A,EIF1,RPL23,EIF4E,RPL30,RPL26L1,RPS20,EIF3H,EIF3F,RPS25,FAU,RPS13,EIF3M,TRMT112,RPL18,RPLP0,RPL28,ENSG00000260342,RBM8A,ENSG00000215472,RPL26,RPL36,RPL27,RPS15,UPF1,RPS19,RPS28,RPS5,DCP1A,RPS10,EIF3L
GO:BP	organonitrogen compound biosynthetic process	GO:1901566	1.36e-77	76.8659	1889	243	146	18123	EIF3D,EIF5,EEF1A2,EIF3E,RPL18A,RPL19,RPS12,EIF1B,RPN2,MRPS7,EIF3K,RPS16,EIF2S3,EIF3G,EEFSEC,EIF2S1,RPL35,EIF3J,RPL8,CASC3,EIF4H,RPL3L,EIF4A3,RPS11,EIF2D,RPS27A,RPL37,UPF3B,RPS3,DENR,EIF5B,EIF4A1,RPN1,RPL39L,ABCE1,RPS23,RPL10L,RPS9,SRP9,RPL13,EEF2,RPL15,RPL38,RPL4,PABPC1,RPS15A,RPLP2,EIF4A2,NCBP2,RPS27L,EIF3C,EEF1A1,RPS7,RPL7,GSPT2,RPS2,RPS21,RPL3,RPL36AL,RPL27A,RPL21,RPLP1,RPS17,RPS3A,RPSA,RPL22L1,RPL22,RPS26,ETF1,EIF3B,RPL12,RPL39,RPS27,EIF3A,RPL5,MCTS1,MAGOH,RPL7A,EIF3I,RPS4X,RPL10A,RPL11,EIF2S2,NCBP1,HABP4,UPF3A,SECISBP2,EIF1AX,RPS6,EIF3CL,RPL13A,RPL24,RPL34,RPS29,RPL14,RPS8,RPS14,ENSG00000257529,RPL31,UBA52,EIF4B,RPL23A,RPS18,RPL17,GSPT1,DDOST,RPL9,RPL6,RPL36A,RPL10,RPS24,EIF4G1,RPL32,RPL37A,RPL29,RPL35A,EIF1,RPL23,EIF4E,RPL30,RPL26L1,RPS20,EIF3H,EIF3F,RPS25,FAU,RPS13,EIF3M,TRMT112,RPL18,RPLP0,RPL28,ENSG00000260342,RBM8A,ENSG00000215472,RPL26,RPL36,RPL27,RPS15,UPF1,RPS19,RPS28,RPS5,DCP1A,RPS10,EIF3L
GO:CC	protein-containing complex	GO:0032991	6.32e-76	75.199	5541	246	212	18964	EIF3D,EEF1A2,EIF3E,FBL,RPL18A,SEC61B,UTP18,RPL19,KRR1,RPS12,BYSL,RRP9,EIF1B,RPN2,SEC61A1,MPHOSPH10,RRP36,MRPS7,EIF3K,RPS16,HBA2,EIF2S3,EIF3G,NOL11,EEFSEC,UTP3,EIF2S1,IMP4,RPL35,UTP20,UTP6,EIF3J,RPL8,SMG6,SPCS2,NOP58,CASC3,EIF4H,SRP14,RPL3L,NOB1,EIF4A3,RPS11,EIF2D,RPS27A,RPL37,UPF3B,RPS3,RIOK2,PWP2,EIF4A1,RPN1,RPL39L,ABCE1,RPS23,DCAF13,NOL6,RPL10L,SEC61A2,TSR1,RPS9,SRP9,RPL13,EEF2,WDR3,RPL15,RPL38,RPL4,SRP68,PABPC1,SSR4,RPP25,RPS15A,MAGOHB,RRP7A,RPLP2,HBA1,PPP2R1A,PPP2R2A,EIF4A2,NCBP2,IMP3,NOC4L,RPS27L,EIF3C,EEF1A1,RPS7,RPL7,GSPT2,RIOK3,RPS2,SRP72,FCF1,RPS21,RPL3,RPL36AL,RPL27A,RPL21,RPLP1,RPS17,RPS3A,RPSA,RPL22,UPF2,RPS26,ETF1,EIF3B,RPL12,SMG5,RPL39,HEATR1,LTV1,RPS27,EIF3A,PDCD11,RPL5,MCTS1,MAGOH,RPL7A,EIF3I,RPS4X,RPL10A,BMS1,RPL11,WDR46,EIF2S2,NCBP1,UPF3A,SECISBP2,RIOK1,RPP40,RPS6,EIF3CL,NOP56,RPL13A,RPL24,UTP14A,RPL34,RPS29,RPL14,RPS8,NHP2L1,RPS14,RPL31,UBA52,SEC61G,EIF4B,RPL23A,RPP30,RPS18,RPL17,GSPT1,DDOST,RPL9,SMG1,RPL6,RPL36A,NOP14,RPP21,RPP14,RPL10,RPS24,EIF4G1,RPL32,RPL37A,SRPRB,PPP2CA,RPL29,DIEXF,RPL35A,EIF1,RPL23,WDR36,SRP19,SMG7,EIF4E,SPCS3,RPL30,RPL26L1,UTP14C,RPS20,EIF3H,EIF3F,RPS25,FAU,RPS13,EIF3M,TRMT112,RPL18,RPLP0,SRP54,SEC11A,RPL28,ENSG00000260342,TBL3,RNPS1,RBM8A,ENSG00000215472,RPL26,RPL36,RPL27,RPS15,SEC11C,UPF1,EMG1,RPS19,RPS28,RPS5,SPCS1,RPP38,RPS10,EIF3L
GO:CC	protein-containing complex	GO:0032991	6.32e-76	75.199	5541	246	212	18964	EIF3D,EEF1A2,EIF3E,FBL,RPL18A,SEC61B,UTP18,RPL19,KRR1,RPS12,BYSL,RRP9,EIF1B,RPN2,SEC61A1,MPHOSPH10,RRP36,MRPS7,EIF3K,RPS16,HBA2,EIF2S3,EIF3G,NOL11,EEFSEC,UTP3,EIF2S1,IMP4,RPL35,UTP20,UTP6,EIF3J,RPL8,SMG6,SPCS2,NOP58,CASC3,EIF4H,SRP14,RPL3L,NOB1,EIF4A3,RPS11,EIF2D,RPS27A,RPL37,UPF3B,RPS3,RIOK2,PWP2,EIF4A1,RPN1,RPL39L,ABCE1,RPS23,DCAF13,NOL6,RPL10L,SEC61A2,TSR1,RPS9,SRP9,RPL13,EEF2,WDR3,RPL15,RPL38,RPL4,SRP68,PABPC1,SSR4,RPP25,RPS15A,MAGOHB,RRP7A,RPLP2,HBA1,PPP2R1A,PPP2R2A,EIF4A2,NCBP2,IMP3,NOC4L,RPS27L,EIF3C,EEF1A1,RPS7,RPL7,GSPT2,RIOK3,RPS2,SRP72,FCF1,RPS21,RPL3,RPL36AL,RPL27A,RPL21,RPLP1,RPS17,RPS3A,RPSA,RPL22,UPF2,RPS26,ETF1,EIF3B,RPL12,SMG5,RPL39,HEATR1,LTV1,RPS27,EIF3A,PDCD11,RPL5,MCTS1,MAGOH,RPL7A,EIF3I,RPS4X,RPL10A,BMS1,RPL11,WDR46,EIF2S2,NCBP1,UPF3A,SECISBP2,RIOK1,RPP40,RPS6,EIF3CL,NOP56,RPL13A,RPL24,UTP14A,RPL34,RPS29,RPL14,RPS8,NHP2L1,RPS14,RPL31,UBA52,SEC61G,EIF4B,RPL23A,RPP30,RPS18,RPL17,GSPT1,DDOST,RPL9,SMG1,RPL6,RPL36A,NOP14,RPP21,RPP14,RPL10,RPS24,EIF4G1,RPL32,RPL37A,SRPRB,PPP2CA,RPL29,DIEXF,RPL35A,EIF1,RPL23,WDR36,SRP19,SMG7,EIF4E,SPCS3,RPL30,RPL26L1,UTP14C,RPS20,EIF3H,EIF3F,RPS25,FAU,RPS13,EIF3M,TRMT112,RPL18,RPLP0,SRP54,SEC11A,RPL28,ENSG00000260342,TBL3,RNPS1,RBM8A,ENSG00000215472,RPL26,RPL36,RPL27,RPS15,SEC11C,UPF1,EMG1,RPS19,RPS28,RPS5,SPCS1,RPP38,RPS10,EIF3L
GO:CC	protein-containing complex	GO:0032991	6.32e-76	75.199	5541	246	212	18964	EIF3D,EEF1A2,EIF3E,FBL,RPL18A,SEC61B,UTP18,RPL19,KRR1,RPS12,BYSL,RRP9,EIF1B,RPN2,SEC61A1,MPHOSPH10,RRP36,MRPS7,EIF3K,RPS16,HBA2,EIF2S3,EIF3G,NOL11,EEFSEC,UTP3,EIF2S1,IMP4,RPL35,UTP20,UTP6,EIF3J,RPL8,SMG6,SPCS2,NOP58,CASC3,EIF4H,SRP14,RPL3L,NOB1,EIF4A3,RPS11,EIF2D,RPS27A,RPL37,UPF3B,RPS3,RIOK2,PWP2,EIF4A1,RPN1,RPL39L,ABCE1,RPS23,DCAF13,NOL6,RPL10L,SEC61A2,TSR1,RPS9,SRP9,RPL13,EEF2,WDR3,RPL15,RPL38,RPL4,SRP68,PABPC1,SSR4,RPP25,RPS15A,MAGOHB,RRP7A,RPLP2,HBA1,PPP2R1A,PPP2R2A,EIF4A2,NCBP2,IMP3,NOC4L,RPS27L,EIF3C,EEF1A1,RPS7,RPL7,GSPT2,RIOK3,RPS2,SRP72,FCF1,RPS21,RPL3,RPL36AL,RPL27A,RPL21,RPLP1,RPS17,RPS3A,RPSA,RPL22,UPF2,RPS26,ETF1,EIF3B,RPL12,SMG5,RPL39,HEATR1,LTV1,RPS27,EIF3A,PDCD11,RPL5,MCTS1,MAGOH,RPL7A,EIF3I,RPS4X,RPL10A,BMS1,RPL11,WDR46,EIF2S2,NCBP1,UPF3A,SECISBP2,RIOK1,RPP40,RPS6,EIF3CL,NOP56,RPL13A,RPL24,UTP14A,RPL34,RPS29,RPL14,RPS8,NHP2L1,RPS14,RPL31,UBA52,SEC61G,EIF4B,RPL23A,RPP30,RPS18,RPL17,GSPT1,DDOST,RPL9,SMG1,RPL6,RPL36A,NOP14,RPP21,RPP14,RPL10,RPS24,EIF4G1,RPL32,RPL37A,SRPRB,PPP2CA,RPL29,DIEXF,RPL35A,EIF1,RPL23,WDR36,SRP19,SMG7,EIF4E,SPCS3,RPL30,RPL26L1,UTP14C,RPS20,EIF3H,EIF3F,RPS25,FAU,RPS13,EIF3M,TRMT112,RPL18,RPLP0,SRP54,SEC11A,RPL28,ENSG00000260342,TBL3,RNPS1,RBM8A,ENSG00000215472,RPL26,RPL36,RPL27,RPS15,SEC11C,UPF1,EMG1,RPS19,RPS28,RPS5,SPCS1,RPP38,RPS10,EIF3L
GO:BP	gene expression	GO:0010467	1.1e-70	69.9571	6192	243	218	18123	EIF3D,EIF5,EEF1A2,EIF3E,FBL,RPL18A,UTP18,RPL19,KRR1,RPS12,BYSL,RRP9,EIF1B,MPHOSPH10,RRP36,MRPS7,DDX49,EIF3K,RPS16,EIF2S3,EIF3G,NOL11,EEFSEC,UTP3,EIF2S1,IMP4,RPL35,UTP20,UTP6,EIF3J,RPL8,SMG6,SPCS2,NOP58,CASC3,EIF4H,RPL3L,NOB1,EIF4A3,SMG9,RPS11,EIF2D,RPS27A,RPL37,UPF3B,RPS3,DENR,RIOK2,EIF5B,PWP2,EIF4A1,RPL39L,ABCE1,RPS23,UTP15,DCAF13,NOL6,RPL10L,TSR1,RPS9,SRP9,RPL13,EEF2,WDR3,RPL15,RPL38,DHX37,RPL4,PABPC1,WDR75,RPP25,RPS15A,MAGOHB,RRP7A,RPLP2,CSNK1D,PPP2R1A,PPP2R2A,EIF4A2,NCBP2,IMP3,NOC4L,RPS27L,EIF3C,PNRC2,EEF1A1,RPS7,RPL7,GSPT2,RIOK3,RPS2,FCF1,RPS21,RPL3,RPL36AL,RPL27A,RPL21,RPLP1,RPS17,RPS3A,RPSA,RPL22L1,RPL22,UPF2,RPS26,DDX47,ETF1,EIF3B,RPL12,SMG5,RPL39,HEATR1,RPS27,EIF3A,PDCD11,RPL5,SERBP1,MCTS1,MAGOH,RPL7A,EIF3I,RPS4X,RPL10A,BMS1,RPL11,WDR46,EIF2S2,NCBP1,HABP4,UPF3A,SECISBP2,EIF1AX,RIOK1,RPP40,RPS6,EIF3CL,NOP56,RCL1,RPL13A,RPL24,UTP14A,RPL34,RPS29,RPL14,RPS8,CSNK1E,NHP2L1,WDR43,RPS14,ENSG00000257529,RPL31,UBA52,EIF4B,RPL23A,RPP30,RPS18,RPL17,GSPT1,RPL9,SMG1,RPL6,RPL36A,NOP14,RPP21,RPP14,RPL10,RPS24,EIF4G1,RPL32,RPL37A,PPP2CA,RPL29,DIEXF,RPL35A,EIF1,RPL23,WDR36,SMG7,EIF4E,SPCS3,RPL30,RPL26L1,UTP14C,RPS20,EIF3H,EIF3F,RPS25,FAU,RPS13,EIF3M,TRMT112,SMG8,RPL18,RPLP0,SEC11A,RPL28,ENSG00000260342,TBL3,RNPS1,RBM8A,ENSG00000215472,RPL26,RPL36,RPL27,RPS15,SEC11C,UPF1,EMG1,RPS19,RPS28,RPS5,DCP1A,SPCS1,RPP38,DDX52,RPS10,RSRC1,EIF3L
GO:BP	gene expression	GO:0010467	1.1e-70	69.9571	6192	243	218	18123	EIF3D,EIF5,EEF1A2,EIF3E,FBL,RPL18A,UTP18,RPL19,KRR1,RPS12,BYSL,RRP9,EIF1B,MPHOSPH10,RRP36,MRPS7,DDX49,EIF3K,RPS16,EIF2S3,EIF3G,NOL11,EEFSEC,UTP3,EIF2S1,IMP4,RPL35,UTP20,UTP6,EIF3J,RPL8,SMG6,SPCS2,NOP58,CASC3,EIF4H,RPL3L,NOB1,EIF4A3,SMG9,RPS11,EIF2D,RPS27A,RPL37,UPF3B,RPS3,DENR,RIOK2,EIF5B,PWP2,EIF4A1,RPL39L,ABCE1,RPS23,UTP15,DCAF13,NOL6,RPL10L,TSR1,RPS9,SRP9,RPL13,EEF2,WDR3,RPL15,RPL38,DHX37,RPL4,PABPC1,WDR75,RPP25,RPS15A,MAGOHB,RRP7A,RPLP2,CSNK1D,PPP2R1A,PPP2R2A,EIF4A2,NCBP2,IMP3,NOC4L,RPS27L,EIF3C,PNRC2,EEF1A1,RPS7,RPL7,GSPT2,RIOK3,RPS2,FCF1,RPS21,RPL3,RPL36AL,RPL27A,RPL21,RPLP1,RPS17,RPS3A,RPSA,RPL22L1,RPL22,UPF2,RPS26,DDX47,ETF1,EIF3B,RPL12,SMG5,RPL39,HEATR1,RPS27,EIF3A,PDCD11,RPL5,SERBP1,MCTS1,MAGOH,RPL7A,EIF3I,RPS4X,RPL10A,BMS1,RPL11,WDR46,EIF2S2,NCBP1,HABP4,UPF3A,SECISBP2,EIF1AX,RIOK1,RPP40,RPS6,EIF3CL,NOP56,RCL1,RPL13A,RPL24,UTP14A,RPL34,RPS29,RPL14,RPS8,CSNK1E,NHP2L1,WDR43,RPS14,ENSG00000257529,RPL31,UBA52,EIF4B,RPL23A,RPP30,RPS18,RPL17,GSPT1,RPL9,SMG1,RPL6,RPL36A,NOP14,RPP21,RPP14,RPL10,RPS24,EIF4G1,RPL32,RPL37A,PPP2CA,RPL29,DIEXF,RPL35A,EIF1,RPL23,WDR36,SMG7,EIF4E,SPCS3,RPL30,RPL26L1,UTP14C,RPS20,EIF3H,EIF3F,RPS25,FAU,RPS13,EIF3M,TRMT112,SMG8,RPL18,RPLP0,SEC11A,RPL28,ENSG00000260342,TBL3,RNPS1,RBM8A,ENSG00000215472,RPL26,RPL36,RPL27,RPS15,SEC11C,UPF1,EMG1,RPS19,RPS28,RPS5,DCP1A,SPCS1,RPP38,DDX52,RPS10,RSRC1,EIF3L
GO:BP	gene expression	GO:0010467	1.1e-70	69.9571	6192	243	218	18123	EIF3D,EIF5,EEF1A2,EIF3E,FBL,RPL18A,UTP18,RPL19,KRR1,RPS12,BYSL,RRP9,EIF1B,MPHOSPH10,RRP36,MRPS7,DDX49,EIF3K,RPS16,EIF2S3,EIF3G,NOL11,EEFSEC,UTP3,EIF2S1,IMP4,RPL35,UTP20,UTP6,EIF3J,RPL8,SMG6,SPCS2,NOP58,CASC3,EIF4H,RPL3L,NOB1,EIF4A3,SMG9,RPS11,EIF2D,RPS27A,RPL37,UPF3B,RPS3,DENR,RIOK2,EIF5B,PWP2,EIF4A1,RPL39L,ABCE1,RPS23,UTP15,DCAF13,NOL6,RPL10L,TSR1,RPS9,SRP9,RPL13,EEF2,WDR3,RPL15,RPL38,DHX37,RPL4,PABPC1,WDR75,RPP25,RPS15A,MAGOHB,RRP7A,RPLP2,CSNK1D,PPP2R1A,PPP2R2A,EIF4A2,NCBP2,IMP3,NOC4L,RPS27L,EIF3C,PNRC2,EEF1A1,RPS7,RPL7,GSPT2,RIOK3,RPS2,FCF1,RPS21,RPL3,RPL36AL,RPL27A,RPL21,RPLP1,RPS17,RPS3A,RPSA,RPL22L1,RPL22,UPF2,RPS26,DDX47,ETF1,EIF3B,RPL12,SMG5,RPL39,HEATR1,RPS27,EIF3A,PDCD11,RPL5,SERBP1,MCTS1,MAGOH,RPL7A,EIF3I,RPS4X,RPL10A,BMS1,RPL11,WDR46,EIF2S2,NCBP1,HABP4,UPF3A,SECISBP2,EIF1AX,RIOK1,RPP40,RPS6,EIF3CL,NOP56,RCL1,RPL13A,RPL24,UTP14A,RPL34,RPS29,RPL14,RPS8,CSNK1E,NHP2L1,WDR43,RPS14,ENSG00000257529,RPL31,UBA52,EIF4B,RPL23A,RPP30,RPS18,RPL17,GSPT1,RPL9,SMG1,RPL6,RPL36A,NOP14,RPP21,RPP14,RPL10,RPS24,EIF4G1,RPL32,RPL37A,PPP2CA,RPL29,DIEXF,RPL35A,EIF1,RPL23,WDR36,SMG7,EIF4E,SPCS3,RPL30,RPL26L1,UTP14C,RPS20,EIF3H,EIF3F,RPS25,FAU,RPS13,EIF3M,TRMT112,SMG8,RPL18,RPLP0,SEC11A,RPL28,ENSG00000260342,TBL3,RNPS1,RBM8A,ENSG00000215472,RPL26,RPL36,RPL27,RPS15,SEC11C,UPF1,EMG1,RPS19,RPS28,RPS5,DCP1A,SPCS1,RPP38,DDX52,RPS10,RSRC1,EIF3L
GO:BP	ribosomal small subunit biogenesis	GO:0042274	1.61e-67	66.7925	74	243	47	18123	BYSL,RRP36,MRPS7,RPS16,NOL11,UTP3,UTP20,UTP6,NOB1,RIOK2,PWP2,DCAF13,TSR1,WDR3,RPL38,DHX37,RRP7A,RPS27L,RPS7,RIOK3,RPS21,RPS17,RPSA,HEATR1,LTV1,RPS27,BMS1,WDR46,RIOK1,RPP40,RPS6,RCL1,RPS8,NHP2L1,RPS14,NOP14,RPS24,DIEXF,RPS25,TBL3,RPS15,EMG1,RPS19,RPS28,RPS5,DDX52,RPS10
GO:BP	ribosomal small subunit biogenesis	GO:0042274	1.61e-67	66.7925	74	243	47	18123	BYSL,RRP36,MRPS7,RPS16,NOL11,UTP3,UTP20,UTP6,NOB1,RIOK2,PWP2,DCAF13,TSR1,WDR3,RPL38,DHX37,RRP7A,RPS27L,RPS7,RIOK3,RPS21,RPS17,RPSA,HEATR1,LTV1,RPS27,BMS1,WDR46,RIOK1,RPP40,RPS6,RCL1,RPS8,NHP2L1,RPS14,NOP14,RPS24,DIEXF,RPS25,TBL3,RPS15,EMG1,RPS19,RPS28,RPS5,DDX52,RPS10
GO:BP	ribosomal small subunit biogenesis	GO:0042274	1.61e-67	66.7925	74	243	47	18123	BYSL,RRP36,MRPS7,RPS16,NOL11,UTP3,UTP20,UTP6,NOB1,RIOK2,PWP2,DCAF13,TSR1,WDR3,RPL38,DHX37,RRP7A,RPS27L,RPS7,RIOK3,RPS21,RPS17,RPSA,HEATR1,LTV1,RPS27,BMS1,WDR46,RIOK1,RPP40,RPS6,RCL1,RPS8,NHP2L1,RPS14,NOP14,RPS24,DIEXF,RPS25,TBL3,RPS15,EMG1,RPS19,RPS28,RPS5,DDX52,RPS10
GO:MF	structural molecule activity	GO:0005198	5.3e-66	65.2754	701	246	93	18679	RPL18A,RPL19,RPS12,MRPS7,RPS16,RPL35,RPL8,RPL3L,RPS11,RPS27A,RPL37,UPF3B,RPS3,RPL39L,RPS23,RPL10L,RPS9,RPL13,RPL15,RPL38,RPL4,RPS15A,RPLP2,PLEC,RPS27L,RPS7,RPL7,RPS2,RPS21,RPL3,RPL36AL,RPL27A,RPL21,RPLP1,RPS17,RPS3A,RPSA,RPL22L1,RPL22,RPS26,RPL12,RPL39,RPS27,EIF3A,RPL5,RPL7A,RPS4X,RPL10A,RPL11,UPF3A,RPS6,RPL13A,RPL24,RPL34,RPS29,RPL14,RPS8,RPS14,ENSG00000257529,RPL31,UBA52,RPL23A,RPS18,RPL17,RPL9,RPL6,RPL36A,RPL10,RPS24,RPL32,RPL37A,RPL29,RPL35A,RPL23,RPL30,RPL26L1,RPS20,RPS25,FAU,RPS13,RPL18,RPLP0,RPL28,ENSG00000260342,ENSG00000215472,RPL26,RPL36,RPL27,RPS15,RPS19,RPS28,RPS5,RPS10
GO:MF	structural molecule activity	GO:0005198	5.3e-66	65.2754	701	246	93	18679	RPL18A,RPL19,RPS12,MRPS7,RPS16,RPL35,RPL8,RPL3L,RPS11,RPS27A,RPL37,UPF3B,RPS3,RPL39L,RPS23,RPL10L,RPS9,RPL13,RPL15,RPL38,RPL4,RPS15A,RPLP2,PLEC,RPS27L,RPS7,RPL7,RPS2,RPS21,RPL3,RPL36AL,RPL27A,RPL21,RPLP1,RPS17,RPS3A,RPSA,RPL22L1,RPL22,RPS26,RPL12,RPL39,RPS27,EIF3A,RPL5,RPL7A,RPS4X,RPL10A,RPL11,UPF3A,RPS6,RPL13A,RPL24,RPL34,RPS29,RPL14,RPS8,RPS14,ENSG00000257529,RPL31,UBA52,RPL23A,RPS18,RPL17,RPL9,RPL6,RPL36A,RPL10,RPS24,RPL32,RPL37A,RPL29,RPL35A,RPL23,RPL30,RPL26L1,RPS20,RPS25,FAU,RPS13,RPL18,RPLP0,RPL28,ENSG00000260342,ENSG00000215472,RPL26,RPL36,RPL27,RPS15,RPS19,RPS28,RPS5,RPS10
GO:MF	structural molecule activity	GO:0005198	5.3e-66	65.2754	701	246	93	18679	RPL18A,RPL19,RPS12,MRPS7,RPS16,RPL35,RPL8,RPL3L,RPS11,RPS27A,RPL37,UPF3B,RPS3,RPL39L,RPS23,RPL10L,RPS9,RPL13,RPL15,RPL38,RPL4,RPS15A,RPLP2,PLEC,RPS27L,RPS7,RPL7,RPS2,RPS21,RPL3,RPL36AL,RPL27A,RPL21,RPLP1,RPS17,RPS3A,RPSA,RPL22L1,RPL22,RPS26,RPL12,RPL39,RPS27,EIF3A,RPL5,RPL7A,RPS4X,RPL10A,RPL11,UPF3A,RPS6,RPL13A,RPL24,RPL34,RPS29,RPL14,RPS8,RPS14,ENSG00000257529,RPL31,UBA52,RPL23A,RPS18,RPL17,RPL9,RPL6,RPL36A,RPL10,RPS24,RPL32,RPL37A,RPL29,RPL35A,RPL23,RPL30,RPL26L1,RPS20,RPS25,FAU,RPS13,RPL18,RPLP0,RPL28,ENSG00000260342,ENSG00000215472,RPL26,RPL36,RPL27,RPS15,RPS19,RPS28,RPS5,RPS10
GO:BP	protein localization to membrane	GO:0072657	6.75e-65	64.1704	698	243	93	18123	RPL18A,SEC61B,RPL19,RPS12,SEC61A1,SSR1,RPS16,RPL35,TRAM1,RPL8,SSR3,SRP14,RPS11,RPS27A,RPL37,RPS3,SSR2,RPS23,SEC61A2,RPS9,SRP9,RPL13,RPL15,RPL38,RPL4,SRP68,RPS15A,RPLP2,RPS7,RPL7,RPS2,SRP72,RPS21,RPL3,RPL27A,RPL21,RPLP1,RPS17,RPS3A,RPSA,RPL22,RPS26,RPL12,RPL39,RPS27,RPL5,RPL7A,RPS4X,RPL10A,RPL11,RPS6,RPL13A,RPL24,RPL34,RPS29,RPL14,RPS8,RPS14,RPL31,UBA52,SEC61G,RPL23A,RPS18,RPL17,RPL9,RPL6,RPL36A,RPL10,RPS24,RPL32,RPL37A,RPL29,RPL35A,RPL23,SRP19,RPL30,RPS20,RPS25,FAU,RPS13,RPL18,RPLP0,SRP54,RPL28,ENSG00000260342,RPL26,RPL36,RPL27,RPS15,RPS19,RPS28,RPS5,RPS10
GO:BP	protein localization to membrane	GO:0072657	6.75e-65	64.1704	698	243	93	18123	RPL18A,SEC61B,RPL19,RPS12,SEC61A1,SSR1,RPS16,RPL35,TRAM1,RPL8,SSR3,SRP14,RPS11,RPS27A,RPL37,RPS3,SSR2,RPS23,SEC61A2,RPS9,SRP9,RPL13,RPL15,RPL38,RPL4,SRP68,RPS15A,RPLP2,RPS7,RPL7,RPS2,SRP72,RPS21,RPL3,RPL27A,RPL21,RPLP1,RPS17,RPS3A,RPSA,RPL22,RPS26,RPL12,RPL39,RPS27,RPL5,RPL7A,RPS4X,RPL10A,RPL11,RPS6,RPL13A,RPL24,RPL34,RPS29,RPL14,RPS8,RPS14,RPL31,UBA52,SEC61G,RPL23A,RPS18,RPL17,RPL9,RPL6,RPL36A,RPL10,RPS24,RPL32,RPL37A,RPL29,RPL35A,RPL23,SRP19,RPL30,RPS20,RPS25,FAU,RPS13,RPL18,RPLP0,SRP54,RPL28,ENSG00000260342,RPL26,RPL36,RPL27,RPS15,RPS19,RPS28,RPS5,RPS10
GO:BP	protein localization to membrane	GO:0072657	6.75e-65	64.1704	698	243	93	18123	RPL18A,SEC61B,RPL19,RPS12,SEC61A1,SSR1,RPS16,RPL35,TRAM1,RPL8,SSR3,SRP14,RPS11,RPS27A,RPL37,RPS3,SSR2,RPS23,SEC61A2,RPS9,SRP9,RPL13,RPL15,RPL38,RPL4,SRP68,RPS15A,RPLP2,RPS7,RPL7,RPS2,SRP72,RPS21,RPL3,RPL27A,RPL21,RPLP1,RPS17,RPS3A,RPSA,RPL22,RPS26,RPL12,RPL39,RPS27,RPL5,RPL7A,RPS4X,RPL10A,RPL11,RPS6,RPL13A,RPL24,RPL34,RPS29,RPL14,RPS8,RPS14,RPL31,UBA52,SEC61G,RPL23A,RPS18,RPL17,RPL9,RPL6,RPL36A,RPL10,RPS24,RPL32,RPL37A,RPL29,RPL35A,RPL23,SRP19,RPL30,RPS20,RPS25,FAU,RPS13,RPL18,RPLP0,SRP54,RPL28,ENSG00000260342,RPL26,RPL36,RPL27,RPS15,RPS19,RPS28,RPS5,RPS10
GO:CC	large ribosomal subunit	GO:0015934	6.91e-65	64.1608	119	246	52	18964	RPL18A,RPL19,RPL35,RPL8,RPL3L,RPL37,RPL39L,RPL10L,RPL13,RPL15,RPL38,RPL4,RPLP2,RPL7,RPL3,RPL36AL,RPL27A,RPL21,RPLP1,RPL22,RPL12,RPL39,RPL5,RPL7A,RPL10A,RPL11,RPL13A,RPL24,RPL34,RPL14,RPL31,UBA52,RPL23A,RPL17,RPL9,RPL6,RPL36A,RPL10,RPL32,RPL37A,RPL29,RPL35A,RPL23,RPL30,RPL26L1,RPL18,RPLP0,RPL28,ENSG00000215472,RPL26,RPL36,RPL27
GO:CC	large ribosomal subunit	GO:0015934	6.91e-65	64.1608	119	246	52	18964	RPL18A,RPL19,RPL35,RPL8,RPL3L,RPL37,RPL39L,RPL10L,RPL13,RPL15,RPL38,RPL4,RPLP2,RPL7,RPL3,RPL36AL,RPL27A,RPL21,RPLP1,RPL22,RPL12,RPL39,RPL5,RPL7A,RPL10A,RPL11,RPL13A,RPL24,RPL34,RPL14,RPL31,UBA52,RPL23A,RPL17,RPL9,RPL6,RPL36A,RPL10,RPL32,RPL37A,RPL29,RPL35A,RPL23,RPL30,RPL26L1,RPL18,RPLP0,RPL28,ENSG00000215472,RPL26,RPL36,RPL27
GO:CC	large ribosomal subunit	GO:0015934	6.91e-65	64.1608	119	246	52	18964	RPL18A,RPL19,RPL35,RPL8,RPL3L,RPL37,RPL39L,RPL10L,RPL13,RPL15,RPL38,RPL4,RPLP2,RPL7,RPL3,RPL36AL,RPL27A,RPL21,RPLP1,RPL22,RPL12,RPL39,RPL5,RPL7A,RPL10A,RPL11,RPL13A,RPL24,RPL34,RPL14,RPL31,UBA52,RPL23A,RPL17,RPL9,RPL6,RPL36A,RPL10,RPL32,RPL37A,RPL29,RPL35A,RPL23,RPL30,RPL26L1,RPL18,RPLP0,RPL28,ENSG00000215472,RPL26,RPL36,RPL27
GO:BP	cellular macromolecule catabolic process	GO:0044265	3.74e-64	63.4267	1244	243	114	18123	EIF3E,RPL18A,SEC61B,RPL19,RPS12,DDX49,RPS16,RPL35,RPL8,SMG6,CASC3,EIF4A3,SMG9,RPS11,RPS27A,RPL37,UPF3B,RPS3,RPS23,RPS9,RPL13,RPL15,RPL38,RPL4,PABPC1,RPS15A,MAGOHB,RPLP2,CSNK1D,PPP2R1A,PPP2R2A,NCBP2,PNRC2,RPS7,RPL7,GSPT2,RPS2,RPS21,RPL3,RPL27A,RPL21,RPLP1,RPS17,RPS3A,RPSA,RPL22,UPF2,RPS26,ETF1,RPL12,SMG5,RPL39,RPS27,RPL5,SERBP1,MAGOH,RPL7A,RPS4X,RPL10A,RPL11,NCBP1,UPF3A,SECISBP2,RPS6,RPL13A,RPL24,RPL34,RPS29,RPL14,RPS8,CSNK1E,RPS14,RPL31,UBA52,RPL23A,RPS18,RPL17,GSPT1,RPL9,SMG1,RPL6,RPL36A,RPL10,RPS24,EIF4G1,RPL32,RPL37A,PPP2CA,RPL29,RPL35A,RPL23,SMG7,RPL30,RPS20,EIF3H,RPS25,FAU,RPS13,SMG8,RPL18,RPLP0,RPL28,RNPS1,RBM8A,RPL26,RPL36,RPL27,RPS15,UPF1,RPS19,RPS28,RPS5,DCP1A,RPS10
GO:BP	cellular macromolecule catabolic process	GO:0044265	3.74e-64	63.4267	1244	243	114	18123	EIF3E,RPL18A,SEC61B,RPL19,RPS12,DDX49,RPS16,RPL35,RPL8,SMG6,CASC3,EIF4A3,SMG9,RPS11,RPS27A,RPL37,UPF3B,RPS3,RPS23,RPS9,RPL13,RPL15,RPL38,RPL4,PABPC1,RPS15A,MAGOHB,RPLP2,CSNK1D,PPP2R1A,PPP2R2A,NCBP2,PNRC2,RPS7,RPL7,GSPT2,RPS2,RPS21,RPL3,RPL27A,RPL21,RPLP1,RPS17,RPS3A,RPSA,RPL22,UPF2,RPS26,ETF1,RPL12,SMG5,RPL39,RPS27,RPL5,SERBP1,MAGOH,RPL7A,RPS4X,RPL10A,RPL11,NCBP1,UPF3A,SECISBP2,RPS6,RPL13A,RPL24,RPL34,RPS29,RPL14,RPS8,CSNK1E,RPS14,RPL31,UBA52,RPL23A,RPS18,RPL17,GSPT1,RPL9,SMG1,RPL6,RPL36A,RPL10,RPS24,EIF4G1,RPL32,RPL37A,PPP2CA,RPL29,RPL35A,RPL23,SMG7,RPL30,RPS20,EIF3H,RPS25,FAU,RPS13,SMG8,RPL18,RPLP0,RPL28,RNPS1,RBM8A,RPL26,RPL36,RPL27,RPS15,UPF1,RPS19,RPS28,RPS5,DCP1A,RPS10
GO:BP	cellular macromolecule catabolic process	GO:0044265	3.74e-64	63.4267	1244	243	114	18123	EIF3E,RPL18A,SEC61B,RPL19,RPS12,DDX49,RPS16,RPL35,RPL8,SMG6,CASC3,EIF4A3,SMG9,RPS11,RPS27A,RPL37,UPF3B,RPS3,RPS23,RPS9,RPL13,RPL15,RPL38,RPL4,PABPC1,RPS15A,MAGOHB,RPLP2,CSNK1D,PPP2R1A,PPP2R2A,NCBP2,PNRC2,RPS7,RPL7,GSPT2,RPS2,RPS21,RPL3,RPL27A,RPL21,RPLP1,RPS17,RPS3A,RPSA,RPL22,UPF2,RPS26,ETF1,RPL12,SMG5,RPL39,RPS27,RPL5,SERBP1,MAGOH,RPL7A,RPS4X,RPL10A,RPL11,NCBP1,UPF3A,SECISBP2,RPS6,RPL13A,RPL24,RPL34,RPS29,RPL14,RPS8,CSNK1E,RPS14,RPL31,UBA52,RPL23A,RPS18,RPL17,GSPT1,RPL9,SMG1,RPL6,RPL36A,RPL10,RPS24,EIF4G1,RPL32,RPL37A,PPP2CA,RPL29,RPL35A,RPL23,SMG7,RPL30,RPS20,EIF3H,RPS25,FAU,RPS13,SMG8,RPL18,RPLP0,RPL28,RNPS1,RBM8A,RPL26,RPL36,RPL27,RPS15,UPF1,RPS19,RPS28,RPS5,DCP1A,RPS10
GO:BP	cellular nitrogen compound metabolic process	GO:0034641	4.66e-64	63.3314	6576	243	217	18123	EIF3D,EIF5,EEF1A2,EIF3E,FBL,RPL18A,UTP18,RPL19,KRR1,RPS12,BYSL,RRP9,EIF1B,MPHOSPH10,RRP36,MRPS7,DDX49,EIF3K,RPS16,EIF2S3,EIF3G,NOL11,EEFSEC,UTP3,EIF2S1,IMP4,RPL35,UTP20,UTP6,EIF3J,RPL8,SMG6,SPCS2,NOP58,CASC3,EIF4H,RPL3L,NOB1,EIF4A3,SMG9,RPS11,EIF2D,RPS27A,RPL37,UPF3B,RPS3,DENR,RIOK2,EIF5B,PWP2,EIF4A1,RPL39L,ABCE1,RPS23,UTP15,DCAF13,NOL6,RPL10L,TSR1,RPS9,SRP9,RPL13,EEF2,WDR3,RPL15,RPL38,DHX37,RPL4,PABPC1,WDR75,RPP25,RPS15A,MAGOHB,RRP7A,RPLP2,PPP2R1A,PPP2R2A,EIF4A2,NCBP2,IMP3,NOC4L,RPS27L,EIF3C,PNRC2,EEF1A1,RPS7,RPL7,GSPT2,RIOK3,RPS2,FCF1,RPS21,RPL3,RPL36AL,RPL27A,RPL21,RPLP1,RPS17,RPS3A,RPSA,RPL22L1,RPL22,UPF2,RPS26,DDX47,ETF1,EIF3B,RPL12,SMG5,RPL39,HEATR1,RPS27,EIF3A,PDCD11,RPL5,SERBP1,MCTS1,MAGOH,RPL7A,EIF3I,RPS4X,RPL10A,BMS1,RPL11,WDR46,EIF2S2,NCBP1,HABP4,UPF3A,SECISBP2,EIF1AX,RIOK1,RPP40,RPS6,EIF3CL,NOP56,RCL1,RPL13A,RPL24,UTP14A,RPL34,RPS29,RPL14,RPS8,CSNK1E,NHP2L1,WDR43,RPS14,ENSG00000257529,RPL31,UBA52,EIF4B,RPL23A,RPP30,RPS18,RPL17,GSPT1,RPL9,SMG1,RPL6,RPL36A,NOP14,RPP21,RPP14,RPL10,RPS24,EIF4G1,RPL32,RPL37A,PPP2CA,RPL29,DIEXF,RPL35A,EIF1,RPL23,WDR36,SMG7,EIF4E,SPCS3,RPL30,RPL26L1,UTP14C,RPS20,EIF3H,EIF3F,RPS25,FAU,RPS13,EIF3M,TRMT112,SMG8,RPL18,RPLP0,SEC11A,RPL28,ENSG00000260342,TBL3,RNPS1,RBM8A,ENSG00000215472,RPL26,RPL36,RPL27,RPS15,SEC11C,UPF1,EMG1,RPS19,RPS28,RPS5,DCP1A,SPCS1,RPP38,DDX52,RPS10,RSRC1,EIF3L
GO:BP	cellular nitrogen compound metabolic process	GO:0034641	4.66e-64	63.3314	6576	243	217	18123	EIF3D,EIF5,EEF1A2,EIF3E,FBL,RPL18A,UTP18,RPL19,KRR1,RPS12,BYSL,RRP9,EIF1B,MPHOSPH10,RRP36,MRPS7,DDX49,EIF3K,RPS16,EIF2S3,EIF3G,NOL11,EEFSEC,UTP3,EIF2S1,IMP4,RPL35,UTP20,UTP6,EIF3J,RPL8,SMG6,SPCS2,NOP58,CASC3,EIF4H,RPL3L,NOB1,EIF4A3,SMG9,RPS11,EIF2D,RPS27A,RPL37,UPF3B,RPS3,DENR,RIOK2,EIF5B,PWP2,EIF4A1,RPL39L,ABCE1,RPS23,UTP15,DCAF13,NOL6,RPL10L,TSR1,RPS9,SRP9,RPL13,EEF2,WDR3,RPL15,RPL38,DHX37,RPL4,PABPC1,WDR75,RPP25,RPS15A,MAGOHB,RRP7A,RPLP2,PPP2R1A,PPP2R2A,EIF4A2,NCBP2,IMP3,NOC4L,RPS27L,EIF3C,PNRC2,EEF1A1,RPS7,RPL7,GSPT2,RIOK3,RPS2,FCF1,RPS21,RPL3,RPL36AL,RPL27A,RPL21,RPLP1,RPS17,RPS3A,RPSA,RPL22L1,RPL22,UPF2,RPS26,DDX47,ETF1,EIF3B,RPL12,SMG5,RPL39,HEATR1,RPS27,EIF3A,PDCD11,RPL5,SERBP1,MCTS1,MAGOH,RPL7A,EIF3I,RPS4X,RPL10A,BMS1,RPL11,WDR46,EIF2S2,NCBP1,HABP4,UPF3A,SECISBP2,EIF1AX,RIOK1,RPP40,RPS6,EIF3CL,NOP56,RCL1,RPL13A,RPL24,UTP14A,RPL34,RPS29,RPL14,RPS8,CSNK1E,NHP2L1,WDR43,RPS14,ENSG00000257529,RPL31,UBA52,EIF4B,RPL23A,RPP30,RPS18,RPL17,GSPT1,RPL9,SMG1,RPL6,RPL36A,NOP14,RPP21,RPP14,RPL10,RPS24,EIF4G1,RPL32,RPL37A,PPP2CA,RPL29,DIEXF,RPL35A,EIF1,RPL23,WDR36,SMG7,EIF4E,SPCS3,RPL30,RPL26L1,UTP14C,RPS20,EIF3H,EIF3F,RPS25,FAU,RPS13,EIF3M,TRMT112,SMG8,RPL18,RPLP0,SEC11A,RPL28,ENSG00000260342,TBL3,RNPS1,RBM8A,ENSG00000215472,RPL26,RPL36,RPL27,RPS15,SEC11C,UPF1,EMG1,RPS19,RPS28,RPS5,DCP1A,SPCS1,RPP38,DDX52,RPS10,RSRC1,EIF3L
GO:BP	cellular nitrogen compound metabolic process	GO:0034641	4.66e-64	63.3314	6576	243	217	18123	EIF3D,EIF5,EEF1A2,EIF3E,FBL,RPL18A,UTP18,RPL19,KRR1,RPS12,BYSL,RRP9,EIF1B,MPHOSPH10,RRP36,MRPS7,DDX49,EIF3K,RPS16,EIF2S3,EIF3G,NOL11,EEFSEC,UTP3,EIF2S1,IMP4,RPL35,UTP20,UTP6,EIF3J,RPL8,SMG6,SPCS2,NOP58,CASC3,EIF4H,RPL3L,NOB1,EIF4A3,SMG9,RPS11,EIF2D,RPS27A,RPL37,UPF3B,RPS3,DENR,RIOK2,EIF5B,PWP2,EIF4A1,RPL39L,ABCE1,RPS23,UTP15,DCAF13,NOL6,RPL10L,TSR1,RPS9,SRP9,RPL13,EEF2,WDR3,RPL15,RPL38,DHX37,RPL4,PABPC1,WDR75,RPP25,RPS15A,MAGOHB,RRP7A,RPLP2,PPP2R1A,PPP2R2A,EIF4A2,NCBP2,IMP3,NOC4L,RPS27L,EIF3C,PNRC2,EEF1A1,RPS7,RPL7,GSPT2,RIOK3,RPS2,FCF1,RPS21,RPL3,RPL36AL,RPL27A,RPL21,RPLP1,RPS17,RPS3A,RPSA,RPL22L1,RPL22,UPF2,RPS26,DDX47,ETF1,EIF3B,RPL12,SMG5,RPL39,HEATR1,RPS27,EIF3A,PDCD11,RPL5,SERBP1,MCTS1,MAGOH,RPL7A,EIF3I,RPS4X,RPL10A,BMS1,RPL11,WDR46,EIF2S2,NCBP1,HABP4,UPF3A,SECISBP2,EIF1AX,RIOK1,RPP40,RPS6,EIF3CL,NOP56,RCL1,RPL13A,RPL24,UTP14A,RPL34,RPS29,RPL14,RPS8,CSNK1E,NHP2L1,WDR43,RPS14,ENSG00000257529,RPL31,UBA52,EIF4B,RPL23A,RPP30,RPS18,RPL17,GSPT1,RPL9,SMG1,RPL6,RPL36A,NOP14,RPP21,RPP14,RPL10,RPS24,EIF4G1,RPL32,RPL37A,PPP2CA,RPL29,DIEXF,RPL35A,EIF1,RPL23,WDR36,SMG7,EIF4E,SPCS3,RPL30,RPL26L1,UTP14C,RPS20,EIF3H,EIF3F,RPS25,FAU,RPS13,EIF3M,TRMT112,SMG8,RPL18,RPLP0,SEC11A,RPL28,ENSG00000260342,TBL3,RNPS1,RBM8A,ENSG00000215472,RPL26,RPL36,RPL27,RPS15,SEC11C,UPF1,EMG1,RPS19,RPS28,RPS5,DCP1A,SPCS1,RPP38,DDX52,RPS10,RSRC1,EIF3L
GO:CC	cytosolic small ribosomal subunit	GO:0022627	7.14e-63	62.1464	46	246	38	18964	RPS12,RPS16,HBA2,RPS11,EIF2D,RPS27A,RPS3,RPS23,RPS9,RPS15A,HBA1,RPS27L,RPS7,RPS2,RPS21,RPS17,RPS3A,RPSA,RPS26,RPS27,MCTS1,RPS4X,RPS6,RPS29,RPS8,RPS14,UBA52,RPS18,RPS24,RPS20,RPS25,FAU,RPS13,RPS15,RPS19,RPS28,RPS5,RPS10
GO:CC	cytosolic small ribosomal subunit	GO:0022627	7.14e-63	62.1464	46	246	38	18964	RPS12,RPS16,HBA2,RPS11,EIF2D,RPS27A,RPS3,RPS23,RPS9,RPS15A,HBA1,RPS27L,RPS7,RPS2,RPS21,RPS17,RPS3A,RPSA,RPS26,RPS27,MCTS1,RPS4X,RPS6,RPS29,RPS8,RPS14,UBA52,RPS18,RPS24,RPS20,RPS25,FAU,RPS13,RPS15,RPS19,RPS28,RPS5,RPS10
GO:CC	cytosolic small ribosomal subunit	GO:0022627	7.14e-63	62.1464	46	246	38	18964	RPS12,RPS16,HBA2,RPS11,EIF2D,RPS27A,RPS3,RPS23,RPS9,RPS15A,HBA1,RPS27L,RPS7,RPS2,RPS21,RPS17,RPS3A,RPSA,RPS26,RPS27,MCTS1,RPS4X,RPS6,RPS29,RPS8,RPS14,UBA52,RPS18,RPS24,RPS20,RPS25,FAU,RPS13,RPS15,RPS19,RPS28,RPS5,RPS10
GO:BP	viral process	GO:0016032	3.25e-61	60.4881	1011	243	103	18123	EIF3D,RPL18A,RPL19,RPS12,RPN2,RPS16,EIF3G,RPL35,TRAM1,RPL8,EIF4H,RPS11,EIF2D,RPS27A,RPL37,RPS3,DENR,EIF4A1,RPN1,ABCE1,RPS23,RPS9,RPL13,RPL15,RPL38,RPL4,PABPC1,RPS15A,RPLP2,EIF4A2,RPS7,RPL7,RPS2,RPS21,RPL3,RPL27A,RPL21,RPLP1,RPS17,RPS3A,RPSA,RPL22,RPS26,EIF3B,RPL12,RPL39,RPS27,EIF3A,RPL5,MCTS1,RPL7A,RPS4X,RPL10A,RPL11,EIF1AX,RPS6,RPL13A,RPL24,RPL34,RPS29,RPL14,RPS8,RPS14,RPL31,UBA52,RPL23A,RPS18,RPL17,DDOST,RPL9,RPL6,RPL36A,RPL10,RPS24,EIF4G1,RPL32,RPL37A,RPL29,RPL35A,RPL23,EIF4E,SPCS3,RPL30,RPS20,EIF3F,RPS25,FAU,RPS13,EIF3M,RPL18,RPLP0,RPL28,RPL26,RPL36,RPL27,RPS15,UPF1,RPS19,RPS28,RPS5,SPCS1,RPS10,EIF3L
GO:BP	viral process	GO:0016032	3.25e-61	60.4881	1011	243	103	18123	EIF3D,RPL18A,RPL19,RPS12,RPN2,RPS16,EIF3G,RPL35,TRAM1,RPL8,EIF4H,RPS11,EIF2D,RPS27A,RPL37,RPS3,DENR,EIF4A1,RPN1,ABCE1,RPS23,RPS9,RPL13,RPL15,RPL38,RPL4,PABPC1,RPS15A,RPLP2,EIF4A2,RPS7,RPL7,RPS2,RPS21,RPL3,RPL27A,RPL21,RPLP1,RPS17,RPS3A,RPSA,RPL22,RPS26,EIF3B,RPL12,RPL39,RPS27,EIF3A,RPL5,MCTS1,RPL7A,RPS4X,RPL10A,RPL11,EIF1AX,RPS6,RPL13A,RPL24,RPL34,RPS29,RPL14,RPS8,RPS14,RPL31,UBA52,RPL23A,RPS18,RPL17,DDOST,RPL9,RPL6,RPL36A,RPL10,RPS24,EIF4G1,RPL32,RPL37A,RPL29,RPL35A,RPL23,EIF4E,SPCS3,RPL30,RPS20,EIF3F,RPS25,FAU,RPS13,EIF3M,RPL18,RPLP0,RPL28,RPL26,RPL36,RPL27,RPS15,UPF1,RPS19,RPS28,RPS5,SPCS1,RPS10,EIF3L
GO:BP	viral process	GO:0016032	3.25e-61	60.4881	1011	243	103	18123	EIF3D,RPL18A,RPL19,RPS12,RPN2,RPS16,EIF3G,RPL35,TRAM1,RPL8,EIF4H,RPS11,EIF2D,RPS27A,RPL37,RPS3,DENR,EIF4A1,RPN1,ABCE1,RPS23,RPS9,RPL13,RPL15,RPL38,RPL4,PABPC1,RPS15A,RPLP2,EIF4A2,RPS7,RPL7,RPS2,RPS21,RPL3,RPL27A,RPL21,RPLP1,RPS17,RPS3A,RPSA,RPL22,RPS26,EIF3B,RPL12,RPL39,RPS27,EIF3A,RPL5,MCTS1,RPL7A,RPS4X,RPL10A,RPL11,EIF1AX,RPS6,RPL13A,RPL24,RPL34,RPS29,RPL14,RPS8,RPS14,RPL31,UBA52,RPL23A,RPS18,RPL17,DDOST,RPL9,RPL6,RPL36A,RPL10,RPS24,EIF4G1,RPL32,RPL37A,RPL29,RPL35A,RPL23,EIF4E,SPCS3,RPL30,RPS20,EIF3F,RPS25,FAU,RPS13,EIF3M,RPL18,RPLP0,RPL28,RPL26,RPL36,RPL27,RPS15,UPF1,RPS19,RPS28,RPS5,SPCS1,RPS10,EIF3L
GO:BP	localization within membrane	GO:0051668	1.14e-60	59.9413	775	243	93	18123	RPL18A,SEC61B,RPL19,RPS12,SEC61A1,SSR1,RPS16,RPL35,TRAM1,RPL8,SSR3,SRP14,RPS11,RPS27A,RPL37,RPS3,SSR2,RPS23,SEC61A2,RPS9,SRP9,RPL13,RPL15,RPL38,RPL4,SRP68,RPS15A,RPLP2,RPS7,RPL7,RPS2,SRP72,RPS21,RPL3,RPL27A,RPL21,RPLP1,RPS17,RPS3A,RPSA,RPL22,RPS26,RPL12,RPL39,RPS27,RPL5,RPL7A,RPS4X,RPL10A,RPL11,RPS6,RPL13A,RPL24,RPL34,RPS29,RPL14,RPS8,RPS14,RPL31,UBA52,SEC61G,RPL23A,RPS18,RPL17,RPL9,RPL6,RPL36A,RPL10,RPS24,RPL32,RPL37A,RPL29,RPL35A,RPL23,SRP19,RPL30,RPS20,RPS25,FAU,RPS13,RPL18,RPLP0,SRP54,RPL28,ENSG00000260342,RPL26,RPL36,RPL27,RPS15,RPS19,RPS28,RPS5,RPS10
GO:BP	localization within membrane	GO:0051668	1.14e-60	59.9413	775	243	93	18123	RPL18A,SEC61B,RPL19,RPS12,SEC61A1,SSR1,RPS16,RPL35,TRAM1,RPL8,SSR3,SRP14,RPS11,RPS27A,RPL37,RPS3,SSR2,RPS23,SEC61A2,RPS9,SRP9,RPL13,RPL15,RPL38,RPL4,SRP68,RPS15A,RPLP2,RPS7,RPL7,RPS2,SRP72,RPS21,RPL3,RPL27A,RPL21,RPLP1,RPS17,RPS3A,RPSA,RPL22,RPS26,RPL12,RPL39,RPS27,RPL5,RPL7A,RPS4X,RPL10A,RPL11,RPS6,RPL13A,RPL24,RPL34,RPS29,RPL14,RPS8,RPS14,RPL31,UBA52,SEC61G,RPL23A,RPS18,RPL17,RPL9,RPL6,RPL36A,RPL10,RPS24,RPL32,RPL37A,RPL29,RPL35A,RPL23,SRP19,RPL30,RPS20,RPS25,FAU,RPS13,RPL18,RPLP0,SRP54,RPL28,ENSG00000260342,RPL26,RPL36,RPL27,RPS15,RPS19,RPS28,RPS5,RPS10
GO:BP	localization within membrane	GO:0051668	1.14e-60	59.9413	775	243	93	18123	RPL18A,SEC61B,RPL19,RPS12,SEC61A1,SSR1,RPS16,RPL35,TRAM1,RPL8,SSR3,SRP14,RPS11,RPS27A,RPL37,RPS3,SSR2,RPS23,SEC61A2,RPS9,SRP9,RPL13,RPL15,RPL38,RPL4,SRP68,RPS15A,RPLP2,RPS7,RPL7,RPS2,SRP72,RPS21,RPL3,RPL27A,RPL21,RPLP1,RPS17,RPS3A,RPSA,RPL22,RPS26,RPL12,RPL39,RPS27,RPL5,RPL7A,RPS4X,RPL10A,RPL11,RPS6,RPL13A,RPL24,RPL34,RPS29,RPL14,RPS8,RPS14,RPL31,UBA52,SEC61G,RPL23A,RPS18,RPL17,RPL9,RPL6,RPL36A,RPL10,RPS24,RPL32,RPL37A,RPL29,RPL35A,RPL23,SRP19,RPL30,RPS20,RPS25,FAU,RPS13,RPL18,RPLP0,SRP54,RPL28,ENSG00000260342,RPL26,RPL36,RPL27,RPS15,RPS19,RPS28,RPS5,RPS10
GO:BP	macromolecule catabolic process	GO:0009057	4.12e-59	58.3849	1479	243	117	18123	EEF1A2,EIF3E,RPL18A,SEC61B,RPL19,RPS12,DDX49,RPS16,RPL35,RPL8,SMG6,CASC3,EIF4A3,SMG9,RPS11,RPS27A,RPL37,UPF3B,RPS3,RPS23,RPS9,RPL13,RPL15,RPL38,RPL4,PABPC1,RPS15A,MAGOHB,RPLP2,CSNK1D,PPP2R1A,PPP2R2A,NCBP2,PNRC2,EEF1A1,RPS7,RPL7,GSPT2,RPS2,RPS21,RPL3,RPL27A,RPL21,RPLP1,RPS17,RPS3A,RPSA,RPL22,UPF2,RPS26,ETF1,RPL12,SMG5,RPL39,RPS27,RPL5,SERBP1,MAGOH,RPL7A,RPS4X,RPL10A,RPL11,NCBP1,UPF3A,SECISBP2,RPS6,RPL13A,RPL24,RPL34,RPS29,RPL14,RPS8,CSNK1E,RPS14,RPL31,UBA52,RPL23A,RPS18,RPL17,GSPT1,RPL9,SMG1,RPL6,RPL36A,RPL10,RPS24,EIF4G1,RPL32,RPL37A,PPP2CA,RPL29,DIEXF,RPL35A,RPL23,SMG7,RPL30,RPS20,EIF3H,RPS25,FAU,RPS13,SMG8,RPL18,RPLP0,RPL28,RNPS1,RBM8A,RPL26,RPL36,RPL27,RPS15,UPF1,RPS19,RPS28,RPS5,DCP1A,RPS10
GO:BP	macromolecule catabolic process	GO:0009057	4.12e-59	58.3849	1479	243	117	18123	EEF1A2,EIF3E,RPL18A,SEC61B,RPL19,RPS12,DDX49,RPS16,RPL35,RPL8,SMG6,CASC3,EIF4A3,SMG9,RPS11,RPS27A,RPL37,UPF3B,RPS3,RPS23,RPS9,RPL13,RPL15,RPL38,RPL4,PABPC1,RPS15A,MAGOHB,RPLP2,CSNK1D,PPP2R1A,PPP2R2A,NCBP2,PNRC2,EEF1A1,RPS7,RPL7,GSPT2,RPS2,RPS21,RPL3,RPL27A,RPL21,RPLP1,RPS17,RPS3A,RPSA,RPL22,UPF2,RPS26,ETF1,RPL12,SMG5,RPL39,RPS27,RPL5,SERBP1,MAGOH,RPL7A,RPS4X,RPL10A,RPL11,NCBP1,UPF3A,SECISBP2,RPS6,RPL13A,RPL24,RPL34,RPS29,RPL14,RPS8,CSNK1E,RPS14,RPL31,UBA52,RPL23A,RPS18,RPL17,GSPT1,RPL9,SMG1,RPL6,RPL36A,RPL10,RPS24,EIF4G1,RPL32,RPL37A,PPP2CA,RPL29,DIEXF,RPL35A,RPL23,SMG7,RPL30,RPS20,EIF3H,RPS25,FAU,RPS13,SMG8,RPL18,RPLP0,RPL28,RNPS1,RBM8A,RPL26,RPL36,RPL27,RPS15,UPF1,RPS19,RPS28,RPS5,DCP1A,RPS10
GO:BP	macromolecule catabolic process	GO:0009057	4.12e-59	58.3849	1479	243	117	18123	EEF1A2,EIF3E,RPL18A,SEC61B,RPL19,RPS12,DDX49,RPS16,RPL35,RPL8,SMG6,CASC3,EIF4A3,SMG9,RPS11,RPS27A,RPL37,UPF3B,RPS3,RPS23,RPS9,RPL13,RPL15,RPL38,RPL4,PABPC1,RPS15A,MAGOHB,RPLP2,CSNK1D,PPP2R1A,PPP2R2A,NCBP2,PNRC2,EEF1A1,RPS7,RPL7,GSPT2,RPS2,RPS21,RPL3,RPL27A,RPL21,RPLP1,RPS17,RPS3A,RPSA,RPL22,UPF2,RPS26,ETF1,RPL12,SMG5,RPL39,RPS27,RPL5,SERBP1,MAGOH,RPL7A,RPS4X,RPL10A,RPL11,NCBP1,UPF3A,SECISBP2,RPS6,RPL13A,RPL24,RPL34,RPS29,RPL14,RPS8,CSNK1E,RPS14,RPL31,UBA52,RPL23A,RPS18,RPL17,GSPT1,RPL9,SMG1,RPL6,RPL36A,RPL10,RPS24,EIF4G1,RPL32,RPL37A,PPP2CA,RPL29,DIEXF,RPL35A,RPL23,SMG7,RPL30,RPS20,EIF3H,RPS25,FAU,RPS13,SMG8,RPL18,RPLP0,RPL28,RNPS1,RBM8A,RPL26,RPL36,RPL27,RPS15,UPF1,RPS19,RPS28,RPS5,DCP1A,RPS10
GO:MF	heterocyclic compound binding	GO:1901363	3.85e-57	56.4141	6210	246	205	18679	EIF3D,EIF5,EEF1A2,EIF3E,FBL,RPL18A,SEC61B,UTP18,RPL19,KRR1,RPS12,BYSL,RRP9,EIF1B,MPHOSPH10,RRP36,MRPS7,DDX49,EIF3K,RPS16,HBA2,EIF2S3,EIF3G,NOL11,EEFSEC,UTP3,EIF2S1,IMP4,RPL35,UTP20,UTP6,EIF3J,RPL8,SMG6,PNO1,NOP58,CASC3,EIF4H,SRP14,RPL3L,EIF4A3,RPS11,EIF2D,RPS27A,RPL37,UPF3B,RPS3,DENR,RIOK2,EIF5B,PWP2,EIF4A1,RPN1,ABCE1,RPS23,UTP15,DCAF13,NOL6,TSR1,RPS9,SRP9,RPL13,EEF2,WDR3,RPL15,RPL38,DHX37,RPL4,SRP68,PABPC1,WDR75,RPP25,RPS15A,MAGOHB,RRP7A,HBA1,PLEC,CSNK1D,EIF4A2,NCBP2,IMP3,NOC4L,RPS27L,EIF3C,EEF1A1,RPS7,RPL7,GSPT2,RIOK3,RPS2,SRP72,FCF1,RPS21,RPL3,RPL27A,RPL21,RPS17,RPS3A,RPSA,RPL22L1,RPL22,UPF2,RPS26,DDX47,ETF1,EIF3B,RPL12,SMG5,RPL39,HEATR1,RPS27,EIF3A,PDCD11,RPL5,SERBP1,MCTS1,MAGOH,RPL7A,EIF3I,RPS4X,RPL10A,BMS1,RPL11,WDR46,EIF2S2,NCBP1,HABP4,UPF3A,SECISBP2,EIF1AX,RIOK1,RPP40,RPS6,EIF3CL,NOP56,RPL13A,RPL24,UTP14A,RPL34,RPS29,RPL14,RPS8,CSNK1E,NHP2L1,WDR43,RPS14,RPL31,EIF4B,RPL23A,RPP30,RPS18,RPL17,GSPT1,RPL9,SMG1,RPL6,RPL36A,NOP14,RPP21,RPP14,RPL10,RPS24,EIF4G1,RPL32,RPL37A,SRPRB,RPL29,DIEXF,RPL35A,EIF1,RPL23,WDR36,SRP19,SMG7,EIF4E,RPL30,RPL26L1,RPS20,EIF3H,EIF3F,RPS25,FAU,RPS13,EIF3M,RPL18,RPLP0,SRP54,RPL28,TBL3,RNPS1,RBM8A,RPL26,RPL36,RPL27,RPS15,UPF1,EMG1,RPS19,RPS28,RPS5,DCP1A,RPP38,DDX52,RPS10,EIF3L
GO:MF	heterocyclic compound binding	GO:1901363	3.85e-57	56.4141	6210	246	205	18679	EIF3D,EIF5,EEF1A2,EIF3E,FBL,RPL18A,SEC61B,UTP18,RPL19,KRR1,RPS12,BYSL,RRP9,EIF1B,MPHOSPH10,RRP36,MRPS7,DDX49,EIF3K,RPS16,HBA2,EIF2S3,EIF3G,NOL11,EEFSEC,UTP3,EIF2S1,IMP4,RPL35,UTP20,UTP6,EIF3J,RPL8,SMG6,PNO1,NOP58,CASC3,EIF4H,SRP14,RPL3L,EIF4A3,RPS11,EIF2D,RPS27A,RPL37,UPF3B,RPS3,DENR,RIOK2,EIF5B,PWP2,EIF4A1,RPN1,ABCE1,RPS23,UTP15,DCAF13,NOL6,TSR1,RPS9,SRP9,RPL13,EEF2,WDR3,RPL15,RPL38,DHX37,RPL4,SRP68,PABPC1,WDR75,RPP25,RPS15A,MAGOHB,RRP7A,HBA1,PLEC,CSNK1D,EIF4A2,NCBP2,IMP3,NOC4L,RPS27L,EIF3C,EEF1A1,RPS7,RPL7,GSPT2,RIOK3,RPS2,SRP72,FCF1,RPS21,RPL3,RPL27A,RPL21,RPS17,RPS3A,RPSA,RPL22L1,RPL22,UPF2,RPS26,DDX47,ETF1,EIF3B,RPL12,SMG5,RPL39,HEATR1,RPS27,EIF3A,PDCD11,RPL5,SERBP1,MCTS1,MAGOH,RPL7A,EIF3I,RPS4X,RPL10A,BMS1,RPL11,WDR46,EIF2S2,NCBP1,HABP4,UPF3A,SECISBP2,EIF1AX,RIOK1,RPP40,RPS6,EIF3CL,NOP56,RPL13A,RPL24,UTP14A,RPL34,RPS29,RPL14,RPS8,CSNK1E,NHP2L1,WDR43,RPS14,RPL31,EIF4B,RPL23A,RPP30,RPS18,RPL17,GSPT1,RPL9,SMG1,RPL6,RPL36A,NOP14,RPP21,RPP14,RPL10,RPS24,EIF4G1,RPL32,RPL37A,SRPRB,RPL29,DIEXF,RPL35A,EIF1,RPL23,WDR36,SRP19,SMG7,EIF4E,RPL30,RPL26L1,RPS20,EIF3H,EIF3F,RPS25,FAU,RPS13,EIF3M,RPL18,RPLP0,SRP54,RPL28,TBL3,RNPS1,RBM8A,RPL26,RPL36,RPL27,RPS15,UPF1,EMG1,RPS19,RPS28,RPS5,DCP1A,RPP38,DDX52,RPS10,EIF3L
GO:MF	heterocyclic compound binding	GO:1901363	3.85e-57	56.4141	6210	246	205	18679	EIF3D,EIF5,EEF1A2,EIF3E,FBL,RPL18A,SEC61B,UTP18,RPL19,KRR1,RPS12,BYSL,RRP9,EIF1B,MPHOSPH10,RRP36,MRPS7,DDX49,EIF3K,RPS16,HBA2,EIF2S3,EIF3G,NOL11,EEFSEC,UTP3,EIF2S1,IMP4,RPL35,UTP20,UTP6,EIF3J,RPL8,SMG6,PNO1,NOP58,CASC3,EIF4H,SRP14,RPL3L,EIF4A3,RPS11,EIF2D,RPS27A,RPL37,UPF3B,RPS3,DENR,RIOK2,EIF5B,PWP2,EIF4A1,RPN1,ABCE1,RPS23,UTP15,DCAF13,NOL6,TSR1,RPS9,SRP9,RPL13,EEF2,WDR3,RPL15,RPL38,DHX37,RPL4,SRP68,PABPC1,WDR75,RPP25,RPS15A,MAGOHB,RRP7A,HBA1,PLEC,CSNK1D,EIF4A2,NCBP2,IMP3,NOC4L,RPS27L,EIF3C,EEF1A1,RPS7,RPL7,GSPT2,RIOK3,RPS2,SRP72,FCF1,RPS21,RPL3,RPL27A,RPL21,RPS17,RPS3A,RPSA,RPL22L1,RPL22,UPF2,RPS26,DDX47,ETF1,EIF3B,RPL12,SMG5,RPL39,HEATR1,RPS27,EIF3A,PDCD11,RPL5,SERBP1,MCTS1,MAGOH,RPL7A,EIF3I,RPS4X,RPL10A,BMS1,RPL11,WDR46,EIF2S2,NCBP1,HABP4,UPF3A,SECISBP2,EIF1AX,RIOK1,RPP40,RPS6,EIF3CL,NOP56,RPL13A,RPL24,UTP14A,RPL34,RPS29,RPL14,RPS8,CSNK1E,NHP2L1,WDR43,RPS14,RPL31,EIF4B,RPL23A,RPP30,RPS18,RPL17,GSPT1,RPL9,SMG1,RPL6,RPL36A,NOP14,RPP21,RPP14,RPL10,RPS24,EIF4G1,RPL32,RPL37A,SRPRB,RPL29,DIEXF,RPL35A,EIF1,RPL23,WDR36,SRP19,SMG7,EIF4E,RPL30,RPL26L1,RPS20,EIF3H,EIF3F,RPS25,FAU,RPS13,EIF3M,RPL18,RPLP0,SRP54,RPL28,TBL3,RNPS1,RBM8A,RPL26,RPL36,RPL27,RPS15,UPF1,EMG1,RPS19,RPS28,RPS5,DCP1A,RPP38,DDX52,RPS10,EIF3L
GO:BP	intracellular protein transport	GO:0006886	2.85e-56	55.5449	995	243	98	18123	RPL18A,SEC61B,RPL19,RPS12,SEC61A1,SSR1,RPS16,RPL35,TRAM1,RPL8,SPCS2,SSR3,SRP14,RPS11,EIF2D,RPS27A,RPL37,RPS3,SSR2,RPS23,SEC61A2,RPS9,SRP9,RPL13,RPL15,RPL38,RPL4,SRP68,RPS15A,RPLP2,RPS7,RPL7,RPS2,SRP72,RPS21,RPL3,RPL27A,RPL21,RPLP1,RPS17,RPS3A,RPSA,RPL22,RPS26,RPL12,RPL39,RPS27,RPL5,RPL7A,RPS4X,RPL10A,RPL11,RPS6,RPL13A,RPL24,RPL34,RPS29,RPL14,RPS8,RPS14,RPL31,UBA52,SEC61G,RPL23A,RPS18,RPL17,RPL9,RPL6,RPL36A,RPL10,RPS24,RPL32,RPL37A,SRPRB,RPL29,RPL35A,RPL23,SRP19,SPCS3,RPL30,RPS20,RPS25,FAU,RPS13,RPL18,RPLP0,SRP54,RPL28,ENSG00000260342,RPL26,RPL36,RPL27,RPS15,RPS19,RPS28,RPS5,SPCS1,RPS10
GO:BP	intracellular protein transport	GO:0006886	2.85e-56	55.5449	995	243	98	18123	RPL18A,SEC61B,RPL19,RPS12,SEC61A1,SSR1,RPS16,RPL35,TRAM1,RPL8,SPCS2,SSR3,SRP14,RPS11,EIF2D,RPS27A,RPL37,RPS3,SSR2,RPS23,SEC61A2,RPS9,SRP9,RPL13,RPL15,RPL38,RPL4,SRP68,RPS15A,RPLP2,RPS7,RPL7,RPS2,SRP72,RPS21,RPL3,RPL27A,RPL21,RPLP1,RPS17,RPS3A,RPSA,RPL22,RPS26,RPL12,RPL39,RPS27,RPL5,RPL7A,RPS4X,RPL10A,RPL11,RPS6,RPL13A,RPL24,RPL34,RPS29,RPL14,RPS8,RPS14,RPL31,UBA52,SEC61G,RPL23A,RPS18,RPL17,RPL9,RPL6,RPL36A,RPL10,RPS24,RPL32,RPL37A,SRPRB,RPL29,RPL35A,RPL23,SRP19,SPCS3,RPL30,RPS20,RPS25,FAU,RPS13,RPL18,RPLP0,SRP54,RPL28,ENSG00000260342,RPL26,RPL36,RPL27,RPS15,RPS19,RPS28,RPS5,SPCS1,RPS10
GO:BP	intracellular protein transport	GO:0006886	2.85e-56	55.5449	995	243	98	18123	RPL18A,SEC61B,RPL19,RPS12,SEC61A1,SSR1,RPS16,RPL35,TRAM1,RPL8,SPCS2,SSR3,SRP14,RPS11,EIF2D,RPS27A,RPL37,RPS3,SSR2,RPS23,SEC61A2,RPS9,SRP9,RPL13,RPL15,RPL38,RPL4,SRP68,RPS15A,RPLP2,RPS7,RPL7,RPS2,SRP72,RPS21,RPL3,RPL27A,RPL21,RPLP1,RPS17,RPS3A,RPSA,RPL22,RPS26,RPL12,RPL39,RPS27,RPL5,RPL7A,RPS4X,RPL10A,RPL11,RPS6,RPL13A,RPL24,RPL34,RPS29,RPL14,RPS8,RPS14,RPL31,UBA52,SEC61G,RPL23A,RPS18,RPL17,RPL9,RPL6,RPL36A,RPL10,RPS24,RPL32,RPL37A,SRPRB,RPL29,RPL35A,RPL23,SRP19,SPCS3,RPL30,RPS20,RPS25,FAU,RPS13,RPL18,RPLP0,SRP54,RPL28,ENSG00000260342,RPL26,RPL36,RPL27,RPS15,RPS19,RPS28,RPS5,SPCS1,RPS10
GO:BP	cellular component biogenesis	GO:0044085	4.19e-56	55.3778	3377	243	160	18123	EIF3D,EIF5,EIF3E,FBL,RPL18A,UTP18,RPL19,KRR1,BYSL,RRP9,MPHOSPH10,RRP36,MRPS7,DDX49,EIF3K,RPS16,EIF2S3,EIF3G,NOL11,UTP3,EIF2S1,IMP4,RPL35,UTP20,UTP6,EIF3J,RPL8,NOP58,EIF4H,RPL3L,NOB1,EIF4A3,EIF2D,RPS27A,RPL37,RPS3,DENR,RIOK2,PWP2,ABCE1,RPS23,UTP15,DCAF13,NOL6,RPL10L,TSR1,RPS9,RPL13,WDR3,RPL15,RPL38,DHX37,RPL4,WDR75,RPP25,RRP7A,RPLP2,PLEC,CSNK1D,PPP2R1A,PPP2R2A,IMP3,NOC4L,RPS27L,EIF3C,RPS7,RPL7,RIOK3,RPS2,FCF1,RPS21,RPL3,RPL27A,RPL21,RPLP1,RPS17,RPSA,RPL22,DDX47,EIF3B,RPL12,RPL39,HEATR1,LTV1,RPS27,EIF3A,PDCD11,RPL5,MCTS1,RPL7A,EIF3I,RPL10A,BMS1,RPL11,WDR46,EIF2S2,NCBP1,RIOK1,RPP40,RPS6,EIF3CL,NOP56,RCL1,RPL13A,RPL24,UTP14A,RPL34,RPL14,RPS8,CSNK1E,NHP2L1,WDR43,RPS14,RPL31,UBA52,EIF4B,RPL23A,RPP30,RPL17,RPL9,RPL6,RPL36A,NOP14,RPL10,RPS24,EIF4G1,RPL32,RPL37A,PPP2CA,RPL29,DIEXF,RPL35A,RPL23,WDR36,SRP19,RPL30,RPL26L1,UTP14C,EIF3H,EIF3F,RPS25,EIF3M,TRMT112,RPL18,RPLP0,SRP54,RPL28,TBL3,RPL26,RPL36,RPL27,RPS15,EMG1,RPS19,RPS28,RPS5,RPP38,DDX52,RPS10,EIF3L
GO:BP	cellular component biogenesis	GO:0044085	4.19e-56	55.3778	3377	243	160	18123	EIF3D,EIF5,EIF3E,FBL,RPL18A,UTP18,RPL19,KRR1,BYSL,RRP9,MPHOSPH10,RRP36,MRPS7,DDX49,EIF3K,RPS16,EIF2S3,EIF3G,NOL11,UTP3,EIF2S1,IMP4,RPL35,UTP20,UTP6,EIF3J,RPL8,NOP58,EIF4H,RPL3L,NOB1,EIF4A3,EIF2D,RPS27A,RPL37,RPS3,DENR,RIOK2,PWP2,ABCE1,RPS23,UTP15,DCAF13,NOL6,RPL10L,TSR1,RPS9,RPL13,WDR3,RPL15,RPL38,DHX37,RPL4,WDR75,RPP25,RRP7A,RPLP2,PLEC,CSNK1D,PPP2R1A,PPP2R2A,IMP3,NOC4L,RPS27L,EIF3C,RPS7,RPL7,RIOK3,RPS2,FCF1,RPS21,RPL3,RPL27A,RPL21,RPLP1,RPS17,RPSA,RPL22,DDX47,EIF3B,RPL12,RPL39,HEATR1,LTV1,RPS27,EIF3A,PDCD11,RPL5,MCTS1,RPL7A,EIF3I,RPL10A,BMS1,RPL11,WDR46,EIF2S2,NCBP1,RIOK1,RPP40,RPS6,EIF3CL,NOP56,RCL1,RPL13A,RPL24,UTP14A,RPL34,RPL14,RPS8,CSNK1E,NHP2L1,WDR43,RPS14,RPL31,UBA52,EIF4B,RPL23A,RPP30,RPL17,RPL9,RPL6,RPL36A,NOP14,RPL10,RPS24,EIF4G1,RPL32,RPL37A,PPP2CA,RPL29,DIEXF,RPL35A,RPL23,WDR36,SRP19,RPL30,RPL26L1,UTP14C,EIF3H,EIF3F,RPS25,EIF3M,TRMT112,RPL18,RPLP0,SRP54,RPL28,TBL3,RPL26,RPL36,RPL27,RPS15,EMG1,RPS19,RPS28,RPS5,RPP38,DDX52,RPS10,EIF3L
GO:BP	cellular component biogenesis	GO:0044085	4.19e-56	55.3778	3377	243	160	18123	EIF3D,EIF5,EIF3E,FBL,RPL18A,UTP18,RPL19,KRR1,BYSL,RRP9,MPHOSPH10,RRP36,MRPS7,DDX49,EIF3K,RPS16,EIF2S3,EIF3G,NOL11,UTP3,EIF2S1,IMP4,RPL35,UTP20,UTP6,EIF3J,RPL8,NOP58,EIF4H,RPL3L,NOB1,EIF4A3,EIF2D,RPS27A,RPL37,RPS3,DENR,RIOK2,PWP2,ABCE1,RPS23,UTP15,DCAF13,NOL6,RPL10L,TSR1,RPS9,RPL13,WDR3,RPL15,RPL38,DHX37,RPL4,WDR75,RPP25,RRP7A,RPLP2,PLEC,CSNK1D,PPP2R1A,PPP2R2A,IMP3,NOC4L,RPS27L,EIF3C,RPS7,RPL7,RIOK3,RPS2,FCF1,RPS21,RPL3,RPL27A,RPL21,RPLP1,RPS17,RPSA,RPL22,DDX47,EIF3B,RPL12,RPL39,HEATR1,LTV1,RPS27,EIF3A,PDCD11,RPL5,MCTS1,RPL7A,EIF3I,RPL10A,BMS1,RPL11,WDR46,EIF2S2,NCBP1,RIOK1,RPP40,RPS6,EIF3CL,NOP56,RCL1,RPL13A,RPL24,UTP14A,RPL34,RPL14,RPS8,CSNK1E,NHP2L1,WDR43,RPS14,RPL31,UBA52,EIF4B,RPL23A,RPP30,RPL17,RPL9,RPL6,RPL36A,NOP14,RPL10,RPS24,EIF4G1,RPL32,RPL37A,PPP2CA,RPL29,DIEXF,RPL35A,RPL23,WDR36,SRP19,RPL30,RPL26L1,UTP14C,EIF3H,EIF3F,RPS25,EIF3M,TRMT112,RPL18,RPLP0,SRP54,RPL28,TBL3,RPL26,RPL36,RPL27,RPS15,EMG1,RPS19,RPS28,RPS5,RPP38,DDX52,RPS10,EIF3L
GO:MF	organic cyclic compound binding	GO:0097159	4.4e-56	55.3564	6291	246	205	18679	EIF3D,EIF5,EEF1A2,EIF3E,FBL,RPL18A,SEC61B,UTP18,RPL19,KRR1,RPS12,BYSL,RRP9,EIF1B,MPHOSPH10,RRP36,MRPS7,DDX49,EIF3K,RPS16,HBA2,EIF2S3,EIF3G,NOL11,EEFSEC,UTP3,EIF2S1,IMP4,RPL35,UTP20,UTP6,EIF3J,RPL8,SMG6,PNO1,NOP58,CASC3,EIF4H,SRP14,RPL3L,EIF4A3,RPS11,EIF2D,RPS27A,RPL37,UPF3B,RPS3,DENR,RIOK2,EIF5B,PWP2,EIF4A1,RPN1,ABCE1,RPS23,UTP15,DCAF13,NOL6,TSR1,RPS9,SRP9,RPL13,EEF2,WDR3,RPL15,RPL38,DHX37,RPL4,SRP68,PABPC1,WDR75,RPP25,RPS15A,MAGOHB,RRP7A,HBA1,PLEC,CSNK1D,EIF4A2,NCBP2,IMP3,NOC4L,RPS27L,EIF3C,EEF1A1,RPS7,RPL7,GSPT2,RIOK3,RPS2,SRP72,FCF1,RPS21,RPL3,RPL27A,RPL21,RPS17,RPS3A,RPSA,RPL22L1,RPL22,UPF2,RPS26,DDX47,ETF1,EIF3B,RPL12,SMG5,RPL39,HEATR1,RPS27,EIF3A,PDCD11,RPL5,SERBP1,MCTS1,MAGOH,RPL7A,EIF3I,RPS4X,RPL10A,BMS1,RPL11,WDR46,EIF2S2,NCBP1,HABP4,UPF3A,SECISBP2,EIF1AX,RIOK1,RPP40,RPS6,EIF3CL,NOP56,RPL13A,RPL24,UTP14A,RPL34,RPS29,RPL14,RPS8,CSNK1E,NHP2L1,WDR43,RPS14,RPL31,EIF4B,RPL23A,RPP30,RPS18,RPL17,GSPT1,RPL9,SMG1,RPL6,RPL36A,NOP14,RPP21,RPP14,RPL10,RPS24,EIF4G1,RPL32,RPL37A,SRPRB,RPL29,DIEXF,RPL35A,EIF1,RPL23,WDR36,SRP19,SMG7,EIF4E,RPL30,RPL26L1,RPS20,EIF3H,EIF3F,RPS25,FAU,RPS13,EIF3M,RPL18,RPLP0,SRP54,RPL28,TBL3,RNPS1,RBM8A,RPL26,RPL36,RPL27,RPS15,UPF1,EMG1,RPS19,RPS28,RPS5,DCP1A,RPP38,DDX52,RPS10,EIF3L
GO:MF	organic cyclic compound binding	GO:0097159	4.4e-56	55.3564	6291	246	205	18679	EIF3D,EIF5,EEF1A2,EIF3E,FBL,RPL18A,SEC61B,UTP18,RPL19,KRR1,RPS12,BYSL,RRP9,EIF1B,MPHOSPH10,RRP36,MRPS7,DDX49,EIF3K,RPS16,HBA2,EIF2S3,EIF3G,NOL11,EEFSEC,UTP3,EIF2S1,IMP4,RPL35,UTP20,UTP6,EIF3J,RPL8,SMG6,PNO1,NOP58,CASC3,EIF4H,SRP14,RPL3L,EIF4A3,RPS11,EIF2D,RPS27A,RPL37,UPF3B,RPS3,DENR,RIOK2,EIF5B,PWP2,EIF4A1,RPN1,ABCE1,RPS23,UTP15,DCAF13,NOL6,TSR1,RPS9,SRP9,RPL13,EEF2,WDR3,RPL15,RPL38,DHX37,RPL4,SRP68,PABPC1,WDR75,RPP25,RPS15A,MAGOHB,RRP7A,HBA1,PLEC,CSNK1D,EIF4A2,NCBP2,IMP3,NOC4L,RPS27L,EIF3C,EEF1A1,RPS7,RPL7,GSPT2,RIOK3,RPS2,SRP72,FCF1,RPS21,RPL3,RPL27A,RPL21,RPS17,RPS3A,RPSA,RPL22L1,RPL22,UPF2,RPS26,DDX47,ETF1,EIF3B,RPL12,SMG5,RPL39,HEATR1,RPS27,EIF3A,PDCD11,RPL5,SERBP1,MCTS1,MAGOH,RPL7A,EIF3I,RPS4X,RPL10A,BMS1,RPL11,WDR46,EIF2S2,NCBP1,HABP4,UPF3A,SECISBP2,EIF1AX,RIOK1,RPP40,RPS6,EIF3CL,NOP56,RPL13A,RPL24,UTP14A,RPL34,RPS29,RPL14,RPS8,CSNK1E,NHP2L1,WDR43,RPS14,RPL31,EIF4B,RPL23A,RPP30,RPS18,RPL17,GSPT1,RPL9,SMG1,RPL6,RPL36A,NOP14,RPP21,RPP14,RPL10,RPS24,EIF4G1,RPL32,RPL37A,SRPRB,RPL29,DIEXF,RPL35A,EIF1,RPL23,WDR36,SRP19,SMG7,EIF4E,RPL30,RPL26L1,RPS20,EIF3H,EIF3F,RPS25,FAU,RPS13,EIF3M,RPL18,RPLP0,SRP54,RPL28,TBL3,RNPS1,RBM8A,RPL26,RPL36,RPL27,RPS15,UPF1,EMG1,RPS19,RPS28,RPS5,DCP1A,RPP38,DDX52,RPS10,EIF3L
GO:MF	organic cyclic compound binding	GO:0097159	4.4e-56	55.3564	6291	246	205	18679	EIF3D,EIF5,EEF1A2,EIF3E,FBL,RPL18A,SEC61B,UTP18,RPL19,KRR1,RPS12,BYSL,RRP9,EIF1B,MPHOSPH10,RRP36,MRPS7,DDX49,EIF3K,RPS16,HBA2,EIF2S3,EIF3G,NOL11,EEFSEC,UTP3,EIF2S1,IMP4,RPL35,UTP20,UTP6,EIF3J,RPL8,SMG6,PNO1,NOP58,CASC3,EIF4H,SRP14,RPL3L,EIF4A3,RPS11,EIF2D,RPS27A,RPL37,UPF3B,RPS3,DENR,RIOK2,EIF5B,PWP2,EIF4A1,RPN1,ABCE1,RPS23,UTP15,DCAF13,NOL6,TSR1,RPS9,SRP9,RPL13,EEF2,WDR3,RPL15,RPL38,DHX37,RPL4,SRP68,PABPC1,WDR75,RPP25,RPS15A,MAGOHB,RRP7A,HBA1,PLEC,CSNK1D,EIF4A2,NCBP2,IMP3,NOC4L,RPS27L,EIF3C,EEF1A1,RPS7,RPL7,GSPT2,RIOK3,RPS2,SRP72,FCF1,RPS21,RPL3,RPL27A,RPL21,RPS17,RPS3A,RPSA,RPL22L1,RPL22,UPF2,RPS26,DDX47,ETF1,EIF3B,RPL12,SMG5,RPL39,HEATR1,RPS27,EIF3A,PDCD11,RPL5,SERBP1,MCTS1,MAGOH,RPL7A,EIF3I,RPS4X,RPL10A,BMS1,RPL11,WDR46,EIF2S2,NCBP1,HABP4,UPF3A,SECISBP2,EIF1AX,RIOK1,RPP40,RPS6,EIF3CL,NOP56,RPL13A,RPL24,UTP14A,RPL34,RPS29,RPL14,RPS8,CSNK1E,NHP2L1,WDR43,RPS14,RPL31,EIF4B,RPL23A,RPP30,RPS18,RPL17,GSPT1,RPL9,SMG1,RPL6,RPL36A,NOP14,RPP21,RPP14,RPL10,RPS24,EIF4G1,RPL32,RPL37A,SRPRB,RPL29,DIEXF,RPL35A,EIF1,RPL23,WDR36,SRP19,SMG7,EIF4E,RPL30,RPL26L1,RPS20,EIF3H,EIF3F,RPS25,FAU,RPS13,EIF3M,RPL18,RPLP0,SRP54,RPL28,TBL3,RNPS1,RBM8A,RPL26,RPL36,RPL27,RPS15,UPF1,EMG1,RPS19,RPS28,RPS5,DCP1A,RPP38,DDX52,RPS10,EIF3L
GO:BP	protein localization to organelle	GO:0033365	4.91e-56	55.3091	974	243	97	18123	RPL18A,SEC61B,RPL19,RPS12,BYSL,SEC61A1,RPS16,RPL35,TRAM1,RPL8,SPCS2,SSR3,SRP14,RPS11,RPS27A,RPL37,RPS3,RPS23,SEC61A2,RPS9,SRP9,RPL13,RPL15,RPL38,RPL4,SRP68,RPS15A,RPLP2,CSNK1D,RPS7,RPL7,RPS2,SRP72,RPS21,RPL3,RPL27A,RPL21,RPLP1,RPS17,RPS3A,RPSA,RPL22,RPS26,RPL12,RPL39,RPS27,RPL5,RPL7A,RPS4X,RPL10A,RPL11,RPS6,RPL13A,RPL24,RPL34,RPS29,RPL14,RPS8,RPS14,RPL31,UBA52,SEC61G,RPL23A,RPS18,RPL17,RPL9,RPL6,RPL36A,RPL10,RPS24,RPL32,RPL37A,SRPRB,RPL29,RPL35A,RPL23,SRP19,SPCS3,RPL30,RPS20,RPS25,FAU,RPS13,RPL18,RPLP0,SRP54,RPL28,RPL26,RPL36,RPL27,RPS15,RPS19,RPS28,RPS5,DCP1A,SPCS1,RPS10
GO:BP	protein localization to organelle	GO:0033365	4.91e-56	55.3091	974	243	97	18123	RPL18A,SEC61B,RPL19,RPS12,BYSL,SEC61A1,RPS16,RPL35,TRAM1,RPL8,SPCS2,SSR3,SRP14,RPS11,RPS27A,RPL37,RPS3,RPS23,SEC61A2,RPS9,SRP9,RPL13,RPL15,RPL38,RPL4,SRP68,RPS15A,RPLP2,CSNK1D,RPS7,RPL7,RPS2,SRP72,RPS21,RPL3,RPL27A,RPL21,RPLP1,RPS17,RPS3A,RPSA,RPL22,RPS26,RPL12,RPL39,RPS27,RPL5,RPL7A,RPS4X,RPL10A,RPL11,RPS6,RPL13A,RPL24,RPL34,RPS29,RPL14,RPS8,RPS14,RPL31,UBA52,SEC61G,RPL23A,RPS18,RPL17,RPL9,RPL6,RPL36A,RPL10,RPS24,RPL32,RPL37A,SRPRB,RPL29,RPL35A,RPL23,SRP19,SPCS3,RPL30,RPS20,RPS25,FAU,RPS13,RPL18,RPLP0,SRP54,RPL28,RPL26,RPL36,RPL27,RPS15,RPS19,RPS28,RPS5,DCP1A,SPCS1,RPS10
GO:BP	protein localization to organelle	GO:0033365	4.91e-56	55.3091	974	243	97	18123	RPL18A,SEC61B,RPL19,RPS12,BYSL,SEC61A1,RPS16,RPL35,TRAM1,RPL8,SPCS2,SSR3,SRP14,RPS11,RPS27A,RPL37,RPS3,RPS23,SEC61A2,RPS9,SRP9,RPL13,RPL15,RPL38,RPL4,SRP68,RPS15A,RPLP2,CSNK1D,RPS7,RPL7,RPS2,SRP72,RPS21,RPL3,RPL27A,RPL21,RPLP1,RPS17,RPS3A,RPSA,RPL22,RPS26,RPL12,RPL39,RPS27,RPL5,RPL7A,RPS4X,RPL10A,RPL11,RPS6,RPL13A,RPL24,RPL34,RPS29,RPL14,RPS8,RPS14,RPL31,UBA52,SEC61G,RPL23A,RPS18,RPL17,RPL9,RPL6,RPL36A,RPL10,RPS24,RPL32,RPL37A,SRPRB,RPL29,RPL35A,RPL23,SRP19,SPCS3,RPL30,RPS20,RPS25,FAU,RPS13,RPL18,RPLP0,SRP54,RPL28,RPL26,RPL36,RPL27,RPS15,RPS19,RPS28,RPS5,DCP1A,SPCS1,RPS10
GO:BP	intracellular transport	GO:0046907	8.15e-56	55.089	1723	243	121	18123	RPL18A,SEC61B,RPL19,RPS12,SEC61A1,SSR1,RPS16,RPL35,TRAM1,RPL8,SMG6,SPCS2,CASC3,SSR3,SRP14,EIF4A3,RPS11,EIF2D,RPS27A,RPL37,UPF3B,RPS3,RIOK2,SSR2,ABCE1,RPS23,NOL6,SEC61A2,RPS9,SRP9,RPL13,RPL15,RPL38,RPL4,SRP68,RPS15A,MAGOHB,RPLP2,CSNK1D,NCBP2,RPS7,RPL7,RPS2,SRP72,RPS21,RPL3,RPL27A,RPL21,RPLP1,RPS17,RPS3A,RPSA,RPL22,UPF2,RPS26,RPL12,SMG5,RPL39,LTV1,RPS27,RPL5,MAGOH,RPL7A,RPS4X,RPL10A,RPL11,NCBP1,UPF3A,RPS6,RPL13A,RPL24,RPL34,RPS29,RPL14,RPS8,RPS14,RPL31,UBA52,SEC61G,RPL23A,RPS18,RPL17,RPL9,SMG1,RPL6,RPL36A,RPL10,RPS24,RPL32,RPL37A,SRPRB,RPL29,RPL35A,RPL23,SRP19,SMG7,EIF4E,SPCS3,RPL30,RPS20,RPS25,FAU,RPS13,RPL18,RPLP0,SRP54,RPL28,ENSG00000260342,RNPS1,RBM8A,RPL26,RPL36,RPL27,RPS15,UPF1,RPS19,RPS28,RPS5,SPCS1,RPS10,RSRC1
GO:BP	intracellular transport	GO:0046907	8.15e-56	55.089	1723	243	121	18123	RPL18A,SEC61B,RPL19,RPS12,SEC61A1,SSR1,RPS16,RPL35,TRAM1,RPL8,SMG6,SPCS2,CASC3,SSR3,SRP14,EIF4A3,RPS11,EIF2D,RPS27A,RPL37,UPF3B,RPS3,RIOK2,SSR2,ABCE1,RPS23,NOL6,SEC61A2,RPS9,SRP9,RPL13,RPL15,RPL38,RPL4,SRP68,RPS15A,MAGOHB,RPLP2,CSNK1D,NCBP2,RPS7,RPL7,RPS2,SRP72,RPS21,RPL3,RPL27A,RPL21,RPLP1,RPS17,RPS3A,RPSA,RPL22,UPF2,RPS26,RPL12,SMG5,RPL39,LTV1,RPS27,RPL5,MAGOH,RPL7A,RPS4X,RPL10A,RPL11,NCBP1,UPF3A,RPS6,RPL13A,RPL24,RPL34,RPS29,RPL14,RPS8,RPS14,RPL31,UBA52,SEC61G,RPL23A,RPS18,RPL17,RPL9,SMG1,RPL6,RPL36A,RPL10,RPS24,RPL32,RPL37A,SRPRB,RPL29,RPL35A,RPL23,SRP19,SMG7,EIF4E,SPCS3,RPL30,RPS20,RPS25,FAU,RPS13,RPL18,RPLP0,SRP54,RPL28,ENSG00000260342,RNPS1,RBM8A,RPL26,RPL36,RPL27,RPS15,UPF1,RPS19,RPS28,RPS5,SPCS1,RPS10,RSRC1
GO:BP	intracellular transport	GO:0046907	8.15e-56	55.089	1723	243	121	18123	RPL18A,SEC61B,RPL19,RPS12,SEC61A1,SSR1,RPS16,RPL35,TRAM1,RPL8,SMG6,SPCS2,CASC3,SSR3,SRP14,EIF4A3,RPS11,EIF2D,RPS27A,RPL37,UPF3B,RPS3,RIOK2,SSR2,ABCE1,RPS23,NOL6,SEC61A2,RPS9,SRP9,RPL13,RPL15,RPL38,RPL4,SRP68,RPS15A,MAGOHB,RPLP2,CSNK1D,NCBP2,RPS7,RPL7,RPS2,SRP72,RPS21,RPL3,RPL27A,RPL21,RPLP1,RPS17,RPS3A,RPSA,RPL22,UPF2,RPS26,RPL12,SMG5,RPL39,LTV1,RPS27,RPL5,MAGOH,RPL7A,RPS4X,RPL10A,RPL11,NCBP1,UPF3A,RPS6,RPL13A,RPL24,RPL34,RPS29,RPL14,RPS8,RPS14,RPL31,UBA52,SEC61G,RPL23A,RPS18,RPL17,RPL9,SMG1,RPL6,RPL36A,RPL10,RPS24,RPL32,RPL37A,SRPRB,RPL29,RPL35A,RPL23,SRP19,SMG7,EIF4E,SPCS3,RPL30,RPS20,RPS25,FAU,RPS13,RPL18,RPLP0,SRP54,RPL28,ENSG00000260342,RNPS1,RBM8A,RPL26,RPL36,RPL27,RPS15,UPF1,RPS19,RPS28,RPS5,SPCS1,RPS10,RSRC1
GO:BP	negative regulation of gene expression	GO:0010629	3.2e-54	53.4949	1470	243	112	18123	EIF3E,RPL18A,RPL19,RPS12,RPS16,EIF2S1,RPL35,RPL8,SMG6,CASC3,EIF4A3,SMG9,RPS11,RPS27A,RPL37,UPF3B,RPS3,RPS23,RPS9,SRP9,RPL13,RPL15,RPL38,RPL4,PABPC1,RPS15A,MAGOHB,RPLP2,PPP2R1A,PPP2R2A,NCBP2,PNRC2,RPS7,RPL7,GSPT2,RPS2,RPS21,RPL3,RPL27A,RPL21,RPLP1,RPS17,RPS3A,RPSA,RPL22,UPF2,RPS26,ETF1,RPL12,SMG5,RPL39,RPS27,RPL5,SERBP1,MAGOH,RPL7A,RPS4X,RPL10A,RPL11,NCBP1,UPF3A,SECISBP2,RPS6,RPL13A,RPL24,RPL34,RPS29,RPL14,RPS8,RPS14,RPL31,UBA52,RPL23A,RPS18,RPL17,GSPT1,RPL9,SMG1,RPL6,RPL36A,RPL10,RPS24,EIF4G1,RPL32,RPL37A,PPP2CA,RPL29,RPL35A,RPL23,SMG7,EIF4E,RPL30,RPS20,RPS25,FAU,RPS13,SMG8,RPL18,RPLP0,RPL28,RNPS1,RBM8A,RPL26,RPL36,RPL27,RPS15,UPF1,RPS19,RPS28,RPS5,DCP1A,RPS10
GO:BP	negative regulation of gene expression	GO:0010629	3.2e-54	53.4949	1470	243	112	18123	EIF3E,RPL18A,RPL19,RPS12,RPS16,EIF2S1,RPL35,RPL8,SMG6,CASC3,EIF4A3,SMG9,RPS11,RPS27A,RPL37,UPF3B,RPS3,RPS23,RPS9,SRP9,RPL13,RPL15,RPL38,RPL4,PABPC1,RPS15A,MAGOHB,RPLP2,PPP2R1A,PPP2R2A,NCBP2,PNRC2,RPS7,RPL7,GSPT2,RPS2,RPS21,RPL3,RPL27A,RPL21,RPLP1,RPS17,RPS3A,RPSA,RPL22,UPF2,RPS26,ETF1,RPL12,SMG5,RPL39,RPS27,RPL5,SERBP1,MAGOH,RPL7A,RPS4X,RPL10A,RPL11,NCBP1,UPF3A,SECISBP2,RPS6,RPL13A,RPL24,RPL34,RPS29,RPL14,RPS8,RPS14,RPL31,UBA52,RPL23A,RPS18,RPL17,GSPT1,RPL9,SMG1,RPL6,RPL36A,RPL10,RPS24,EIF4G1,RPL32,RPL37A,PPP2CA,RPL29,RPL35A,RPL23,SMG7,EIF4E,RPL30,RPS20,RPS25,FAU,RPS13,SMG8,RPL18,RPLP0,RPL28,RNPS1,RBM8A,RPL26,RPL36,RPL27,RPS15,UPF1,RPS19,RPS28,RPS5,DCP1A,RPS10
GO:BP	negative regulation of gene expression	GO:0010629	3.2e-54	53.4949	1470	243	112	18123	EIF3E,RPL18A,RPL19,RPS12,RPS16,EIF2S1,RPL35,RPL8,SMG6,CASC3,EIF4A3,SMG9,RPS11,RPS27A,RPL37,UPF3B,RPS3,RPS23,RPS9,SRP9,RPL13,RPL15,RPL38,RPL4,PABPC1,RPS15A,MAGOHB,RPLP2,PPP2R1A,PPP2R2A,NCBP2,PNRC2,RPS7,RPL7,GSPT2,RPS2,RPS21,RPL3,RPL27A,RPL21,RPLP1,RPS17,RPS3A,RPSA,RPL22,UPF2,RPS26,ETF1,RPL12,SMG5,RPL39,RPS27,RPL5,SERBP1,MAGOH,RPL7A,RPS4X,RPL10A,RPL11,NCBP1,UPF3A,SECISBP2,RPS6,RPL13A,RPL24,RPL34,RPS29,RPL14,RPS8,RPS14,RPL31,UBA52,RPL23A,RPS18,RPL17,GSPT1,RPL9,SMG1,RPL6,RPL36A,RPL10,RPS24,EIF4G1,RPL32,RPL37A,PPP2CA,RPL29,RPL35A,RPL23,SMG7,EIF4E,RPL30,RPS20,RPS25,FAU,RPS13,SMG8,RPL18,RPLP0,RPL28,RNPS1,RBM8A,RPL26,RPL36,RPL27,RPS15,UPF1,RPS19,RPS28,RPS5,DCP1A,RPS10
GO:CC	preribosome	GO:0030684	1.27e-52	51.8961	79	246	40	18964	FBL,UTP18,KRR1,BYSL,RRP9,MPHOSPH10,RRP36,UTP3,IMP4,UTP20,UTP6,NOP58,NOB1,RIOK2,PWP2,DCAF13,NOL6,TSR1,WDR3,RRP7A,IMP3,NOC4L,RPS7,RIOK3,FCF1,HEATR1,LTV1,PDCD11,BMS1,WDR46,RIOK1,NOP56,UTP14A,NHP2L1,NOP14,DIEXF,WDR36,UTP14C,TBL3,EMG1
GO:CC	preribosome	GO:0030684	1.27e-52	51.8961	79	246	40	18964	FBL,UTP18,KRR1,BYSL,RRP9,MPHOSPH10,RRP36,UTP3,IMP4,UTP20,UTP6,NOP58,NOB1,RIOK2,PWP2,DCAF13,NOL6,TSR1,WDR3,RRP7A,IMP3,NOC4L,RPS7,RIOK3,FCF1,HEATR1,LTV1,PDCD11,BMS1,WDR46,RIOK1,NOP56,UTP14A,NHP2L1,NOP14,DIEXF,WDR36,UTP14C,TBL3,EMG1
GO:CC	preribosome	GO:0030684	1.27e-52	51.8961	79	246	40	18964	FBL,UTP18,KRR1,BYSL,RRP9,MPHOSPH10,RRP36,UTP3,IMP4,UTP20,UTP6,NOP58,NOB1,RIOK2,PWP2,DCAF13,NOL6,TSR1,WDR3,RRP7A,IMP3,NOC4L,RPS7,RIOK3,FCF1,HEATR1,LTV1,PDCD11,BMS1,WDR46,RIOK1,NOP56,UTP14A,NHP2L1,NOP14,DIEXF,WDR36,UTP14C,TBL3,EMG1
GO:CC	small ribosomal subunit	GO:0015935	1.48e-51	50.8298	76	246	39	18964	RPS12,MRPS7,RPS16,HBA2,RPS11,EIF2D,RPS27A,RPS3,RPS23,RPS9,RPS15A,HBA1,RPS27L,RPS7,RPS2,RPS21,RPS17,RPS3A,RPSA,RPS26,RPS27,MCTS1,RPS4X,RPS6,RPS29,RPS8,RPS14,UBA52,RPS18,RPS24,RPS20,RPS25,FAU,RPS13,RPS15,RPS19,RPS28,RPS5,RPS10
GO:CC	small ribosomal subunit	GO:0015935	1.48e-51	50.8298	76	246	39	18964	RPS12,MRPS7,RPS16,HBA2,RPS11,EIF2D,RPS27A,RPS3,RPS23,RPS9,RPS15A,HBA1,RPS27L,RPS7,RPS2,RPS21,RPS17,RPS3A,RPSA,RPS26,RPS27,MCTS1,RPS4X,RPS6,RPS29,RPS8,RPS14,UBA52,RPS18,RPS24,RPS20,RPS25,FAU,RPS13,RPS15,RPS19,RPS28,RPS5,RPS10
GO:CC	small ribosomal subunit	GO:0015935	1.48e-51	50.8298	76	246	39	18964	RPS12,MRPS7,RPS16,HBA2,RPS11,EIF2D,RPS27A,RPS3,RPS23,RPS9,RPS15A,HBA1,RPS27L,RPS7,RPS2,RPS21,RPS17,RPS3A,RPSA,RPS26,RPS27,MCTS1,RPS4X,RPS6,RPS29,RPS8,RPS14,UBA52,RPS18,RPS24,RPS20,RPS25,FAU,RPS13,RPS15,RPS19,RPS28,RPS5,RPS10
GO:CC	nucleolus	GO:0005730	4.71e-50	49.3269	955	246	89	18964	FBL,UTP18,RPL19,KRR1,BYSL,RRP9,MPHOSPH10,RRP36,NOL11,UTP3,IMP4,RPL35,UTP20,UTP6,SMG6,PNO1,NOP58,EIF4A3,RPS11,RPS27A,UPF3B,RPS3,PWP2,UTP15,DCAF13,NOL6,TSR1,RPS9,RPL13,WDR3,DHX37,RPL4,SRP68,WDR75,RPP25,RRP7A,IMP3,NOC4L,EEF1A1,RPS7,RPL7,FCF1,RPL3,RPS3A,DDX47,HEATR1,EIF3A,PDCD11,RPL5,RPL7A,BMS1,RPL11,WDR46,HABP4,UPF3A,RPP40,RPS6,NOP56,RCL1,RPL13A,UTP14A,NHP2L1,WDR43,RPS14,RPL31,RPL23A,RPP30,DOCK4,NOP14,RPP21,RPP14,DIEXF,RPL23,WDR36,SRP19,UTP14C,RPS25,RPS13,RPL18,TBL3,RPL26,RPL36,RPL27,EMG1,RPS19,RPP38,DDX52,RPS10,EIF3L
GO:CC	nucleolus	GO:0005730	4.71e-50	49.3269	955	246	89	18964	FBL,UTP18,RPL19,KRR1,BYSL,RRP9,MPHOSPH10,RRP36,NOL11,UTP3,IMP4,RPL35,UTP20,UTP6,SMG6,PNO1,NOP58,EIF4A3,RPS11,RPS27A,UPF3B,RPS3,PWP2,UTP15,DCAF13,NOL6,TSR1,RPS9,RPL13,WDR3,DHX37,RPL4,SRP68,WDR75,RPP25,RRP7A,IMP3,NOC4L,EEF1A1,RPS7,RPL7,FCF1,RPL3,RPS3A,DDX47,HEATR1,EIF3A,PDCD11,RPL5,RPL7A,BMS1,RPL11,WDR46,HABP4,UPF3A,RPP40,RPS6,NOP56,RCL1,RPL13A,UTP14A,NHP2L1,WDR43,RPS14,RPL31,RPL23A,RPP30,DOCK4,NOP14,RPP21,RPP14,DIEXF,RPL23,WDR36,SRP19,UTP14C,RPS25,RPS13,RPL18,TBL3,RPL26,RPL36,RPL27,EMG1,RPS19,RPP38,DDX52,RPS10,EIF3L
GO:CC	nucleolus	GO:0005730	4.71e-50	49.3269	955	246	89	18964	FBL,UTP18,RPL19,KRR1,BYSL,RRP9,MPHOSPH10,RRP36,NOL11,UTP3,IMP4,RPL35,UTP20,UTP6,SMG6,PNO1,NOP58,EIF4A3,RPS11,RPS27A,UPF3B,RPS3,PWP2,UTP15,DCAF13,NOL6,TSR1,RPS9,RPL13,WDR3,DHX37,RPL4,SRP68,WDR75,RPP25,RRP7A,IMP3,NOC4L,EEF1A1,RPS7,RPL7,FCF1,RPL3,RPS3A,DDX47,HEATR1,EIF3A,PDCD11,RPL5,RPL7A,BMS1,RPL11,WDR46,HABP4,UPF3A,RPP40,RPS6,NOP56,RCL1,RPL13A,UTP14A,NHP2L1,WDR43,RPS14,RPL31,RPL23A,RPP30,DOCK4,NOP14,RPP21,RPP14,DIEXF,RPL23,WDR36,SRP19,UTP14C,RPS25,RPS13,RPL18,TBL3,RPL26,RPL36,RPL27,EMG1,RPS19,RPP38,DDX52,RPS10,EIF3L
GO:CC	small-subunit processome	GO:0032040	2.27e-47	46.6441	39	246	30	18964	FBL,UTP18,KRR1,RRP9,MPHOSPH10,UTP3,IMP4,UTP20,UTP6,NOP58,PWP2,DCAF13,NOL6,WDR3,IMP3,NOC4L,RPS7,FCF1,HEATR1,PDCD11,WDR46,NOP56,UTP14A,NHP2L1,NOP14,DIEXF,WDR36,UTP14C,TBL3,EMG1
GO:CC	small-subunit processome	GO:0032040	2.27e-47	46.6441	39	246	30	18964	FBL,UTP18,KRR1,RRP9,MPHOSPH10,UTP3,IMP4,UTP20,UTP6,NOP58,PWP2,DCAF13,NOL6,WDR3,IMP3,NOC4L,RPS7,FCF1,HEATR1,PDCD11,WDR46,NOP56,UTP14A,NHP2L1,NOP14,DIEXF,WDR36,UTP14C,TBL3,EMG1
GO:CC	small-subunit processome	GO:0032040	2.27e-47	46.6441	39	246	30	18964	FBL,UTP18,KRR1,RRP9,MPHOSPH10,UTP3,IMP4,UTP20,UTP6,NOP58,PWP2,DCAF13,NOL6,WDR3,IMP3,NOC4L,RPS7,FCF1,HEATR1,PDCD11,WDR46,NOP56,UTP14A,NHP2L1,NOP14,DIEXF,WDR36,UTP14C,TBL3,EMG1
GO:MF	translation regulator activity	GO:0045182	8.05e-46	45.0944	154	246	45	18679	EIF3D,EIF5,EEF1A2,EIF3E,EIF1B,EIF3K,EIF2S3,EIF3G,EEFSEC,EIF2S1,EIF3J,EIF4H,EIF4A3,EIF2D,DENR,EIF5B,EIF4A1,RPS9,EEF2,PABPC1,EIF4A2,RPS27L,EIF3C,EEF1A1,GSPT2,RPL22,ETF1,EIF3B,EIF3A,MCTS1,EIF3I,EIF2S2,EIF1AX,EIF3CL,RPS14,EIF4B,GSPT1,RPL10,EIF4G1,EIF1,EIF4E,EIF3H,EIF3F,EIF3M,EIF3L
GO:MF	translation regulator activity	GO:0045182	8.05e-46	45.0944	154	246	45	18679	EIF3D,EIF5,EEF1A2,EIF3E,EIF1B,EIF3K,EIF2S3,EIF3G,EEFSEC,EIF2S1,EIF3J,EIF4H,EIF4A3,EIF2D,DENR,EIF5B,EIF4A1,RPS9,EEF2,PABPC1,EIF4A2,RPS27L,EIF3C,EEF1A1,GSPT2,RPL22,ETF1,EIF3B,EIF3A,MCTS1,EIF3I,EIF2S2,EIF1AX,EIF3CL,RPS14,EIF4B,GSPT1,RPL10,EIF4G1,EIF1,EIF4E,EIF3H,EIF3F,EIF3M,EIF3L
GO:MF	translation regulator activity	GO:0045182	8.05e-46	45.0944	154	246	45	18679	EIF3D,EIF5,EEF1A2,EIF3E,EIF1B,EIF3K,EIF2S3,EIF3G,EEFSEC,EIF2S1,EIF3J,EIF4H,EIF4A3,EIF2D,DENR,EIF5B,EIF4A1,RPS9,EEF2,PABPC1,EIF4A2,RPS27L,EIF3C,EEF1A1,GSPT2,RPL22,ETF1,EIF3B,EIF3A,MCTS1,EIF3I,EIF2S2,EIF1AX,EIF3CL,RPS14,EIF4B,GSPT1,RPL10,EIF4G1,EIF1,EIF4E,EIF3H,EIF3F,EIF3M,EIF3L
GO:BP	ribonucleoprotein complex assembly	GO:0022618	6.56e-44	43.1831	196	243	48	18123	EIF3D,EIF5,EIF3E,MRPS7,EIF3K,EIF2S3,EIF3G,EIF3J,EIF4H,RPL3L,EIF2D,DENR,PWP2,RPL10L,RPL38,RRP7A,RPS27L,EIF3C,RPL3,RPSA,EIF3B,RPS27,EIF3A,RPL5,MCTS1,EIF3I,RPL11,EIF2S2,NCBP1,EIF3CL,RPL13A,RPL24,NHP2L1,RPS14,EIF4B,RPL23A,RPL6,RPL10,EIF3H,EIF3F,EIF3M,RPLP0,RPS15,RPS19,RPS28,RPS5,RPS10,EIF3L
GO:BP	ribonucleoprotein complex assembly	GO:0022618	6.56e-44	43.1831	196	243	48	18123	EIF3D,EIF5,EIF3E,MRPS7,EIF3K,EIF2S3,EIF3G,EIF3J,EIF4H,RPL3L,EIF2D,DENR,PWP2,RPL10L,RPL38,RRP7A,RPS27L,EIF3C,RPL3,RPSA,EIF3B,RPS27,EIF3A,RPL5,MCTS1,EIF3I,RPL11,EIF2S2,NCBP1,EIF3CL,RPL13A,RPL24,NHP2L1,RPS14,EIF4B,RPL23A,RPL6,RPL10,EIF3H,EIF3F,EIF3M,RPLP0,RPS15,RPS19,RPS28,RPS5,RPS10,EIF3L
GO:BP	ribonucleoprotein complex assembly	GO:0022618	6.56e-44	43.1831	196	243	48	18123	EIF3D,EIF5,EIF3E,MRPS7,EIF3K,EIF2S3,EIF3G,EIF3J,EIF4H,RPL3L,EIF2D,DENR,PWP2,RPL10L,RPL38,RRP7A,RPS27L,EIF3C,RPL3,RPSA,EIF3B,RPS27,EIF3A,RPL5,MCTS1,EIF3I,RPL11,EIF2S2,NCBP1,EIF3CL,RPL13A,RPL24,NHP2L1,RPS14,EIF4B,RPL23A,RPL6,RPL10,EIF3H,EIF3F,EIF3M,RPLP0,RPS15,RPS19,RPS28,RPS5,RPS10,EIF3L
GO:CC	intracellular non-membrane-bounded organelle	GO:0043232	8.02e-44	43.0959	5094	246	173	18964	EIF3E,FBL,RPL18A,UTP18,RPL19,KRR1,RPS12,BYSL,RRP9,MPHOSPH10,RRP36,MRPS7,RPS16,HBA2,NOL11,UTP3,EIF2S1,IMP4,RPL35,UTP20,UTP6,RPL8,SMG6,PNO1,NOP58,CASC3,RPL3L,EIF4A3,RPS11,EIF2D,RPS27A,RPL37,UPF3B,RPS3,PWP2,RPL39L,RPS23,UTP15,DCAF13,NOL6,RPL10L,TSR1,RPS9,RPL13,EEF2,WDR3,RPL15,RPL38,DHX37,RPL4,SRP68,PABPC1,WDR75,RPP25,RPS15A,RRP7A,RPLP2,HBA1,PLEC,CSNK1D,PPP2R1A,IMP3,NOC4L,RPS27L,PNRC2,EEF1A1,RPS7,RPL7,RPS2,FCF1,RPS21,RPL3,RPL36AL,RPL27A,RPL21,RPLP1,RPS17,RPS3A,RPSA,RPL22L1,RPL22,UPF2,RPS26,DDX47,RPL12,RPL39,HEATR1,RPS27,EIF3A,PDCD11,RPL5,MCTS1,RPL7A,RPS4X,RPL10A,BMS1,RPL11,WDR46,HABP4,UPF3A,RPP40,RPS6,NOP56,RCL1,RPL13A,RPL24,UTP14A,RPL34,RPS29,RPL14,RPS8,NHP2L1,WDR43,RPS14,ENSG00000257529,RPL31,UBA52,RPL23A,RPP30,RPS18,RPL17,RPL9,RPL6,DOCK4,RPL36A,NOP14,RPP21,RPP14,RPL10,RPS24,EIF4G1,RPL32,RPL37A,SRPRB,PPP2CA,RPL29,DIEXF,RPL35A,RPL23,WDR36,SRP19,SMG7,EIF4E,RPL30,RPL26L1,UTP14C,RPS20,EIF3H,RPS25,FAU,RPS13,RPL18,RPLP0,RPL28,ENSG00000260342,TBL3,ENSG00000215472,RPL26,RPL36,C18ORF32,RPL27,RPS15,UPF1,EMG1,RPS19,RPS28,RPS5,ENSG00000270800,DCP1A,RPP38,DDX52,RPS10,EIF3L
GO:CC	intracellular non-membrane-bounded organelle	GO:0043232	8.02e-44	43.0959	5094	246	173	18964	EIF3E,FBL,RPL18A,UTP18,RPL19,KRR1,RPS12,BYSL,RRP9,MPHOSPH10,RRP36,MRPS7,RPS16,HBA2,NOL11,UTP3,EIF2S1,IMP4,RPL35,UTP20,UTP6,RPL8,SMG6,PNO1,NOP58,CASC3,RPL3L,EIF4A3,RPS11,EIF2D,RPS27A,RPL37,UPF3B,RPS3,PWP2,RPL39L,RPS23,UTP15,DCAF13,NOL6,RPL10L,TSR1,RPS9,RPL13,EEF2,WDR3,RPL15,RPL38,DHX37,RPL4,SRP68,PABPC1,WDR75,RPP25,RPS15A,RRP7A,RPLP2,HBA1,PLEC,CSNK1D,PPP2R1A,IMP3,NOC4L,RPS27L,PNRC2,EEF1A1,RPS7,RPL7,RPS2,FCF1,RPS21,RPL3,RPL36AL,RPL27A,RPL21,RPLP1,RPS17,RPS3A,RPSA,RPL22L1,RPL22,UPF2,RPS26,DDX47,RPL12,RPL39,HEATR1,RPS27,EIF3A,PDCD11,RPL5,MCTS1,RPL7A,RPS4X,RPL10A,BMS1,RPL11,WDR46,HABP4,UPF3A,RPP40,RPS6,NOP56,RCL1,RPL13A,RPL24,UTP14A,RPL34,RPS29,RPL14,RPS8,NHP2L1,WDR43,RPS14,ENSG00000257529,RPL31,UBA52,RPL23A,RPP30,RPS18,RPL17,RPL9,RPL6,DOCK4,RPL36A,NOP14,RPP21,RPP14,RPL10,RPS24,EIF4G1,RPL32,RPL37A,SRPRB,PPP2CA,RPL29,DIEXF,RPL35A,RPL23,WDR36,SRP19,SMG7,EIF4E,RPL30,RPL26L1,UTP14C,RPS20,EIF3H,RPS25,FAU,RPS13,RPL18,RPLP0,RPL28,ENSG00000260342,TBL3,ENSG00000215472,RPL26,RPL36,C18ORF32,RPL27,RPS15,UPF1,EMG1,RPS19,RPS28,RPS5,ENSG00000270800,DCP1A,RPP38,DDX52,RPS10,EIF3L
GO:CC	intracellular non-membrane-bounded organelle	GO:0043232	8.02e-44	43.0959	5094	246	173	18964	EIF3E,FBL,RPL18A,UTP18,RPL19,KRR1,RPS12,BYSL,RRP9,MPHOSPH10,RRP36,MRPS7,RPS16,HBA2,NOL11,UTP3,EIF2S1,IMP4,RPL35,UTP20,UTP6,RPL8,SMG6,PNO1,NOP58,CASC3,RPL3L,EIF4A3,RPS11,EIF2D,RPS27A,RPL37,UPF3B,RPS3,PWP2,RPL39L,RPS23,UTP15,DCAF13,NOL6,RPL10L,TSR1,RPS9,RPL13,EEF2,WDR3,RPL15,RPL38,DHX37,RPL4,SRP68,PABPC1,WDR75,RPP25,RPS15A,RRP7A,RPLP2,HBA1,PLEC,CSNK1D,PPP2R1A,IMP3,NOC4L,RPS27L,PNRC2,EEF1A1,RPS7,RPL7,RPS2,FCF1,RPS21,RPL3,RPL36AL,RPL27A,RPL21,RPLP1,RPS17,RPS3A,RPSA,RPL22L1,RPL22,UPF2,RPS26,DDX47,RPL12,RPL39,HEATR1,RPS27,EIF3A,PDCD11,RPL5,MCTS1,RPL7A,RPS4X,RPL10A,BMS1,RPL11,WDR46,HABP4,UPF3A,RPP40,RPS6,NOP56,RCL1,RPL13A,RPL24,UTP14A,RPL34,RPS29,RPL14,RPS8,NHP2L1,WDR43,RPS14,ENSG00000257529,RPL31,UBA52,RPL23A,RPP30,RPS18,RPL17,RPL9,RPL6,DOCK4,RPL36A,NOP14,RPP21,RPP14,RPL10,RPS24,EIF4G1,RPL32,RPL37A,SRPRB,PPP2CA,RPL29,DIEXF,RPL35A,RPL23,WDR36,SRP19,SMG7,EIF4E,RPL30,RPL26L1,UTP14C,RPS20,EIF3H,RPS25,FAU,RPS13,RPL18,RPLP0,RPL28,ENSG00000260342,TBL3,ENSG00000215472,RPL26,RPL36,C18ORF32,RPL27,RPS15,UPF1,EMG1,RPS19,RPS28,RPS5,ENSG00000270800,DCP1A,RPP38,DDX52,RPS10,EIF3L
GO:CC	non-membrane-bounded organelle	GO:0043228	1.01e-43	42.9941	5102	246	173	18964	EIF3E,FBL,RPL18A,UTP18,RPL19,KRR1,RPS12,BYSL,RRP9,MPHOSPH10,RRP36,MRPS7,RPS16,HBA2,NOL11,UTP3,EIF2S1,IMP4,RPL35,UTP20,UTP6,RPL8,SMG6,PNO1,NOP58,CASC3,RPL3L,EIF4A3,RPS11,EIF2D,RPS27A,RPL37,UPF3B,RPS3,PWP2,RPL39L,RPS23,UTP15,DCAF13,NOL6,RPL10L,TSR1,RPS9,RPL13,EEF2,WDR3,RPL15,RPL38,DHX37,RPL4,SRP68,PABPC1,WDR75,RPP25,RPS15A,RRP7A,RPLP2,HBA1,PLEC,CSNK1D,PPP2R1A,IMP3,NOC4L,RPS27L,PNRC2,EEF1A1,RPS7,RPL7,RPS2,FCF1,RPS21,RPL3,RPL36AL,RPL27A,RPL21,RPLP1,RPS17,RPS3A,RPSA,RPL22L1,RPL22,UPF2,RPS26,DDX47,RPL12,RPL39,HEATR1,RPS27,EIF3A,PDCD11,RPL5,MCTS1,RPL7A,RPS4X,RPL10A,BMS1,RPL11,WDR46,HABP4,UPF3A,RPP40,RPS6,NOP56,RCL1,RPL13A,RPL24,UTP14A,RPL34,RPS29,RPL14,RPS8,NHP2L1,WDR43,RPS14,ENSG00000257529,RPL31,UBA52,RPL23A,RPP30,RPS18,RPL17,RPL9,RPL6,DOCK4,RPL36A,NOP14,RPP21,RPP14,RPL10,RPS24,EIF4G1,RPL32,RPL37A,SRPRB,PPP2CA,RPL29,DIEXF,RPL35A,RPL23,WDR36,SRP19,SMG7,EIF4E,RPL30,RPL26L1,UTP14C,RPS20,EIF3H,RPS25,FAU,RPS13,RPL18,RPLP0,RPL28,ENSG00000260342,TBL3,ENSG00000215472,RPL26,RPL36,C18ORF32,RPL27,RPS15,UPF1,EMG1,RPS19,RPS28,RPS5,ENSG00000270800,DCP1A,RPP38,DDX52,RPS10,EIF3L
GO:CC	non-membrane-bounded organelle	GO:0043228	1.01e-43	42.9941	5102	246	173	18964	EIF3E,FBL,RPL18A,UTP18,RPL19,KRR1,RPS12,BYSL,RRP9,MPHOSPH10,RRP36,MRPS7,RPS16,HBA2,NOL11,UTP3,EIF2S1,IMP4,RPL35,UTP20,UTP6,RPL8,SMG6,PNO1,NOP58,CASC3,RPL3L,EIF4A3,RPS11,EIF2D,RPS27A,RPL37,UPF3B,RPS3,PWP2,RPL39L,RPS23,UTP15,DCAF13,NOL6,RPL10L,TSR1,RPS9,RPL13,EEF2,WDR3,RPL15,RPL38,DHX37,RPL4,SRP68,PABPC1,WDR75,RPP25,RPS15A,RRP7A,RPLP2,HBA1,PLEC,CSNK1D,PPP2R1A,IMP3,NOC4L,RPS27L,PNRC2,EEF1A1,RPS7,RPL7,RPS2,FCF1,RPS21,RPL3,RPL36AL,RPL27A,RPL21,RPLP1,RPS17,RPS3A,RPSA,RPL22L1,RPL22,UPF2,RPS26,DDX47,RPL12,RPL39,HEATR1,RPS27,EIF3A,PDCD11,RPL5,MCTS1,RPL7A,RPS4X,RPL10A,BMS1,RPL11,WDR46,HABP4,UPF3A,RPP40,RPS6,NOP56,RCL1,RPL13A,RPL24,UTP14A,RPL34,RPS29,RPL14,RPS8,NHP2L1,WDR43,RPS14,ENSG00000257529,RPL31,UBA52,RPL23A,RPP30,RPS18,RPL17,RPL9,RPL6,DOCK4,RPL36A,NOP14,RPP21,RPP14,RPL10,RPS24,EIF4G1,RPL32,RPL37A,SRPRB,PPP2CA,RPL29,DIEXF,RPL35A,RPL23,WDR36,SRP19,SMG7,EIF4E,RPL30,RPL26L1,UTP14C,RPS20,EIF3H,RPS25,FAU,RPS13,RPL18,RPLP0,RPL28,ENSG00000260342,TBL3,ENSG00000215472,RPL26,RPL36,C18ORF32,RPL27,RPS15,UPF1,EMG1,RPS19,RPS28,RPS5,ENSG00000270800,DCP1A,RPP38,DDX52,RPS10,EIF3L
GO:CC	non-membrane-bounded organelle	GO:0043228	1.01e-43	42.9941	5102	246	173	18964	EIF3E,FBL,RPL18A,UTP18,RPL19,KRR1,RPS12,BYSL,RRP9,MPHOSPH10,RRP36,MRPS7,RPS16,HBA2,NOL11,UTP3,EIF2S1,IMP4,RPL35,UTP20,UTP6,RPL8,SMG6,PNO1,NOP58,CASC3,RPL3L,EIF4A3,RPS11,EIF2D,RPS27A,RPL37,UPF3B,RPS3,PWP2,RPL39L,RPS23,UTP15,DCAF13,NOL6,RPL10L,TSR1,RPS9,RPL13,EEF2,WDR3,RPL15,RPL38,DHX37,RPL4,SRP68,PABPC1,WDR75,RPP25,RPS15A,RRP7A,RPLP2,HBA1,PLEC,CSNK1D,PPP2R1A,IMP3,NOC4L,RPS27L,PNRC2,EEF1A1,RPS7,RPL7,RPS2,FCF1,RPS21,RPL3,RPL36AL,RPL27A,RPL21,RPLP1,RPS17,RPS3A,RPSA,RPL22L1,RPL22,UPF2,RPS26,DDX47,RPL12,RPL39,HEATR1,RPS27,EIF3A,PDCD11,RPL5,MCTS1,RPL7A,RPS4X,RPL10A,BMS1,RPL11,WDR46,HABP4,UPF3A,RPP40,RPS6,NOP56,RCL1,RPL13A,RPL24,UTP14A,RPL34,RPS29,RPL14,RPS8,NHP2L1,WDR43,RPS14,ENSG00000257529,RPL31,UBA52,RPL23A,RPP30,RPS18,RPL17,RPL9,RPL6,DOCK4,RPL36A,NOP14,RPP21,RPP14,RPL10,RPS24,EIF4G1,RPL32,RPL37A,SRPRB,PPP2CA,RPL29,DIEXF,RPL35A,RPL23,WDR36,SRP19,SMG7,EIF4E,RPL30,RPL26L1,UTP14C,RPS20,EIF3H,RPS25,FAU,RPS13,RPL18,RPLP0,RPL28,ENSG00000260342,TBL3,ENSG00000215472,RPL26,RPL36,C18ORF32,RPL27,RPS15,UPF1,EMG1,RPS19,RPS28,RPS5,ENSG00000270800,DCP1A,RPP38,DDX52,RPS10,EIF3L
GO:MF	translation factor activity, RNA binding	GO:0008135	1.33e-43	42.8768	99	246	38	18679	EIF3D,EIF5,EEF1A2,EIF3E,EIF1B,EIF3K,EIF2S3,EIF3G,EEFSEC,EIF2S1,EIF3J,EIF4H,EIF2D,DENR,EIF5B,EIF4A1,EEF2,EIF4A2,EIF3C,EEF1A1,GSPT2,ETF1,EIF3B,EIF3A,MCTS1,EIF3I,EIF2S2,EIF1AX,EIF3CL,EIF4B,GSPT1,EIF4G1,EIF1,EIF4E,EIF3H,EIF3F,EIF3M,EIF3L
GO:MF	translation factor activity, RNA binding	GO:0008135	1.33e-43	42.8768	99	246	38	18679	EIF3D,EIF5,EEF1A2,EIF3E,EIF1B,EIF3K,EIF2S3,EIF3G,EEFSEC,EIF2S1,EIF3J,EIF4H,EIF2D,DENR,EIF5B,EIF4A1,EEF2,EIF4A2,EIF3C,EEF1A1,GSPT2,ETF1,EIF3B,EIF3A,MCTS1,EIF3I,EIF2S2,EIF1AX,EIF3CL,EIF4B,GSPT1,EIF4G1,EIF1,EIF4E,EIF3H,EIF3F,EIF3M,EIF3L
GO:MF	translation factor activity, RNA binding	GO:0008135	1.33e-43	42.8768	99	246	38	18679	EIF3D,EIF5,EEF1A2,EIF3E,EIF1B,EIF3K,EIF2S3,EIF3G,EEFSEC,EIF2S1,EIF3J,EIF4H,EIF2D,DENR,EIF5B,EIF4A1,EEF2,EIF4A2,EIF3C,EEF1A1,GSPT2,ETF1,EIF3B,EIF3A,MCTS1,EIF3I,EIF2S2,EIF1AX,EIF3CL,EIF4B,GSPT1,EIF4G1,EIF1,EIF4E,EIF3H,EIF3F,EIF3M,EIF3L
GO:BP	ribonucleoprotein complex subunit organization	GO:0071826	4.16e-43	42.3812	203	243	48	18123	EIF3D,EIF5,EIF3E,MRPS7,EIF3K,EIF2S3,EIF3G,EIF3J,EIF4H,RPL3L,EIF2D,DENR,PWP2,RPL10L,RPL38,RRP7A,RPS27L,EIF3C,RPL3,RPSA,EIF3B,RPS27,EIF3A,RPL5,MCTS1,EIF3I,RPL11,EIF2S2,NCBP1,EIF3CL,RPL13A,RPL24,NHP2L1,RPS14,EIF4B,RPL23A,RPL6,RPL10,EIF3H,EIF3F,EIF3M,RPLP0,RPS15,RPS19,RPS28,RPS5,RPS10,EIF3L
GO:BP	ribonucleoprotein complex subunit organization	GO:0071826	4.16e-43	42.3812	203	243	48	18123	EIF3D,EIF5,EIF3E,MRPS7,EIF3K,EIF2S3,EIF3G,EIF3J,EIF4H,RPL3L,EIF2D,DENR,PWP2,RPL10L,RPL38,RRP7A,RPS27L,EIF3C,RPL3,RPSA,EIF3B,RPS27,EIF3A,RPL5,MCTS1,EIF3I,RPL11,EIF2S2,NCBP1,EIF3CL,RPL13A,RPL24,NHP2L1,RPS14,EIF4B,RPL23A,RPL6,RPL10,EIF3H,EIF3F,EIF3M,RPLP0,RPS15,RPS19,RPS28,RPS5,RPS10,EIF3L
GO:BP	ribonucleoprotein complex subunit organization	GO:0071826	4.16e-43	42.3812	203	243	48	18123	EIF3D,EIF5,EIF3E,MRPS7,EIF3K,EIF2S3,EIF3G,EIF3J,EIF4H,RPL3L,EIF2D,DENR,PWP2,RPL10L,RPL38,RRP7A,RPS27L,EIF3C,RPL3,RPSA,EIF3B,RPS27,EIF3A,RPL5,MCTS1,EIF3I,RPL11,EIF2S2,NCBP1,EIF3CL,RPL13A,RPL24,NHP2L1,RPS14,EIF4B,RPL23A,RPL6,RPL10,EIF3H,EIF3F,EIF3M,RPLP0,RPS15,RPS19,RPS28,RPS5,RPS10,EIF3L
GO:BP	maturation of SSU-rRNA	GO:0030490	6.3e-43	42.2009	50	243	31	18123	BYSL,RRP36,RPS16,NOL11,UTP3,UTP20,UTP6,NOB1,RIOK2,PWP2,DCAF13,TSR1,WDR3,DHX37,RIOK3,RPS21,HEATR1,BMS1,WDR46,RIOK1,RPP40,RCL1,RPS8,NHP2L1,RPS14,NOP14,DIEXF,TBL3,RPS19,RPS28,DDX52
GO:BP	maturation of SSU-rRNA	GO:0030490	6.3e-43	42.2009	50	243	31	18123	BYSL,RRP36,RPS16,NOL11,UTP3,UTP20,UTP6,NOB1,RIOK2,PWP2,DCAF13,TSR1,WDR3,DHX37,RIOK3,RPS21,HEATR1,BMS1,WDR46,RIOK1,RPP40,RCL1,RPS8,NHP2L1,RPS14,NOP14,DIEXF,TBL3,RPS19,RPS28,DDX52
GO:BP	maturation of SSU-rRNA	GO:0030490	6.3e-43	42.2009	50	243	31	18123	BYSL,RRP36,RPS16,NOL11,UTP3,UTP20,UTP6,NOB1,RIOK2,PWP2,DCAF13,TSR1,WDR3,DHX37,RIOK3,RPS21,HEATR1,BMS1,WDR46,RIOK1,RPP40,RCL1,RPS8,NHP2L1,RPS14,NOP14,DIEXF,TBL3,RPS19,RPS28,DDX52
GO:MF	translation regulator activity, nucleic acid binding	GO:0090079	1.4e-42	41.8545	123	246	40	18679	EIF3D,EIF5,EEF1A2,EIF3E,EIF1B,EIF3K,EIF2S3,EIF3G,EEFSEC,EIF2S1,EIF3J,EIF4H,EIF2D,DENR,EIF5B,EIF4A1,EEF2,PABPC1,EIF4A2,RPS27L,EIF3C,EEF1A1,GSPT2,ETF1,EIF3B,EIF3A,MCTS1,EIF3I,EIF2S2,EIF1AX,EIF3CL,EIF4B,GSPT1,EIF4G1,EIF1,EIF4E,EIF3H,EIF3F,EIF3M,EIF3L
GO:MF	translation regulator activity, nucleic acid binding	GO:0090079	1.4e-42	41.8545	123	246	40	18679	EIF3D,EIF5,EEF1A2,EIF3E,EIF1B,EIF3K,EIF2S3,EIF3G,EEFSEC,EIF2S1,EIF3J,EIF4H,EIF2D,DENR,EIF5B,EIF4A1,EEF2,PABPC1,EIF4A2,RPS27L,EIF3C,EEF1A1,GSPT2,ETF1,EIF3B,EIF3A,MCTS1,EIF3I,EIF2S2,EIF1AX,EIF3CL,EIF4B,GSPT1,EIF4G1,EIF1,EIF4E,EIF3H,EIF3F,EIF3M,EIF3L
GO:MF	translation regulator activity, nucleic acid binding	GO:0090079	1.4e-42	41.8545	123	246	40	18679	EIF3D,EIF5,EEF1A2,EIF3E,EIF1B,EIF3K,EIF2S3,EIF3G,EEFSEC,EIF2S1,EIF3J,EIF4H,EIF2D,DENR,EIF5B,EIF4A1,EEF2,PABPC1,EIF4A2,RPS27L,EIF3C,EEF1A1,GSPT2,ETF1,EIF3B,EIF3A,MCTS1,EIF3I,EIF2S2,EIF1AX,EIF3CL,EIF4B,GSPT1,EIF4G1,EIF1,EIF4E,EIF3H,EIF3F,EIF3M,EIF3L
GO:BP	RNA metabolic process	GO:0016070	2.57e-41	40.5892	4714	243	167	18123	EIF3E,FBL,RPL18A,UTP18,RPL19,KRR1,RPS12,BYSL,RRP9,MPHOSPH10,RRP36,DDX49,RPS16,NOL11,UTP3,IMP4,RPL35,UTP20,UTP6,RPL8,SMG6,NOP58,CASC3,NOB1,EIF4A3,SMG9,RPS11,RPS27A,RPL37,UPF3B,RPS3,RIOK2,PWP2,ABCE1,RPS23,UTP15,DCAF13,NOL6,TSR1,RPS9,RPL13,WDR3,RPL15,RPL38,DHX37,RPL4,PABPC1,WDR75,RPP25,RPS15A,MAGOHB,RRP7A,RPLP2,PPP2R1A,PPP2R2A,EIF4A2,NCBP2,IMP3,NOC4L,PNRC2,RPS7,RPL7,GSPT2,RIOK3,RPS2,FCF1,RPS21,RPL3,RPL27A,RPL21,RPLP1,RPS17,RPS3A,RPSA,RPL22,UPF2,RPS26,DDX47,ETF1,RPL12,SMG5,RPL39,HEATR1,RPS27,PDCD11,RPL5,SERBP1,MAGOH,RPL7A,RPS4X,RPL10A,BMS1,RPL11,WDR46,NCBP1,HABP4,UPF3A,SECISBP2,RIOK1,RPP40,RPS6,NOP56,RCL1,RPL13A,RPL24,UTP14A,RPL34,RPS29,RPL14,RPS8,NHP2L1,WDR43,RPS14,RPL31,UBA52,RPL23A,RPP30,RPS18,RPL17,GSPT1,RPL9,SMG1,RPL6,RPL36A,NOP14,RPP21,RPP14,RPL10,RPS24,EIF4G1,RPL32,RPL37A,PPP2CA,RPL29,DIEXF,RPL35A,RPL23,WDR36,SMG7,RPL30,UTP14C,RPS20,RPS25,FAU,RPS13,TRMT112,SMG8,RPL18,RPLP0,RPL28,TBL3,RNPS1,RBM8A,RPL26,RPL36,RPL27,RPS15,UPF1,EMG1,RPS19,RPS28,RPS5,DCP1A,RPP38,DDX52,RPS10,RSRC1
GO:BP	RNA metabolic process	GO:0016070	2.57e-41	40.5892	4714	243	167	18123	EIF3E,FBL,RPL18A,UTP18,RPL19,KRR1,RPS12,BYSL,RRP9,MPHOSPH10,RRP36,DDX49,RPS16,NOL11,UTP3,IMP4,RPL35,UTP20,UTP6,RPL8,SMG6,NOP58,CASC3,NOB1,EIF4A3,SMG9,RPS11,RPS27A,RPL37,UPF3B,RPS3,RIOK2,PWP2,ABCE1,RPS23,UTP15,DCAF13,NOL6,TSR1,RPS9,RPL13,WDR3,RPL15,RPL38,DHX37,RPL4,PABPC1,WDR75,RPP25,RPS15A,MAGOHB,RRP7A,RPLP2,PPP2R1A,PPP2R2A,EIF4A2,NCBP2,IMP3,NOC4L,PNRC2,RPS7,RPL7,GSPT2,RIOK3,RPS2,FCF1,RPS21,RPL3,RPL27A,RPL21,RPLP1,RPS17,RPS3A,RPSA,RPL22,UPF2,RPS26,DDX47,ETF1,RPL12,SMG5,RPL39,HEATR1,RPS27,PDCD11,RPL5,SERBP1,MAGOH,RPL7A,RPS4X,RPL10A,BMS1,RPL11,WDR46,NCBP1,HABP4,UPF3A,SECISBP2,RIOK1,RPP40,RPS6,NOP56,RCL1,RPL13A,RPL24,UTP14A,RPL34,RPS29,RPL14,RPS8,NHP2L1,WDR43,RPS14,RPL31,UBA52,RPL23A,RPP30,RPS18,RPL17,GSPT1,RPL9,SMG1,RPL6,RPL36A,NOP14,RPP21,RPP14,RPL10,RPS24,EIF4G1,RPL32,RPL37A,PPP2CA,RPL29,DIEXF,RPL35A,RPL23,WDR36,SMG7,RPL30,UTP14C,RPS20,RPS25,FAU,RPS13,TRMT112,SMG8,RPL18,RPLP0,RPL28,TBL3,RNPS1,RBM8A,RPL26,RPL36,RPL27,RPS15,UPF1,EMG1,RPS19,RPS28,RPS5,DCP1A,RPP38,DDX52,RPS10,RSRC1
GO:BP	RNA metabolic process	GO:0016070	2.57e-41	40.5892	4714	243	167	18123	EIF3E,FBL,RPL18A,UTP18,RPL19,KRR1,RPS12,BYSL,RRP9,MPHOSPH10,RRP36,DDX49,RPS16,NOL11,UTP3,IMP4,RPL35,UTP20,UTP6,RPL8,SMG6,NOP58,CASC3,NOB1,EIF4A3,SMG9,RPS11,RPS27A,RPL37,UPF3B,RPS3,RIOK2,PWP2,ABCE1,RPS23,UTP15,DCAF13,NOL6,TSR1,RPS9,RPL13,WDR3,RPL15,RPL38,DHX37,RPL4,PABPC1,WDR75,RPP25,RPS15A,MAGOHB,RRP7A,RPLP2,PPP2R1A,PPP2R2A,EIF4A2,NCBP2,IMP3,NOC4L,PNRC2,RPS7,RPL7,GSPT2,RIOK3,RPS2,FCF1,RPS21,RPL3,RPL27A,RPL21,RPLP1,RPS17,RPS3A,RPSA,RPL22,UPF2,RPS26,DDX47,ETF1,RPL12,SMG5,RPL39,HEATR1,RPS27,PDCD11,RPL5,SERBP1,MAGOH,RPL7A,RPS4X,RPL10A,BMS1,RPL11,WDR46,NCBP1,HABP4,UPF3A,SECISBP2,RIOK1,RPP40,RPS6,NOP56,RCL1,RPL13A,RPL24,UTP14A,RPL34,RPS29,RPL14,RPS8,NHP2L1,WDR43,RPS14,RPL31,UBA52,RPL23A,RPP30,RPS18,RPL17,GSPT1,RPL9,SMG1,RPL6,RPL36A,NOP14,RPP21,RPP14,RPL10,RPS24,EIF4G1,RPL32,RPL37A,PPP2CA,RPL29,DIEXF,RPL35A,RPL23,WDR36,SMG7,RPL30,UTP14C,RPS20,RPS25,FAU,RPS13,TRMT112,SMG8,RPL18,RPLP0,RPL28,TBL3,RNPS1,RBM8A,RPL26,RPL36,RPL27,RPS15,UPF1,EMG1,RPS19,RPS28,RPS5,DCP1A,RPP38,DDX52,RPS10,RSRC1
GO:MF	translation initiation factor activity	GO:0003743	5.81e-41	40.2357	58	246	31	18679	EIF3D,EIF5,EIF3E,EIF1B,EIF3K,EIF2S3,EIF3G,EIF2S1,EIF3J,EIF4H,EIF2D,DENR,EIF5B,EIF4A1,EIF4A2,EIF3C,EIF3B,EIF3A,MCTS1,EIF3I,EIF2S2,EIF1AX,EIF3CL,EIF4B,EIF4G1,EIF1,EIF4E,EIF3H,EIF3F,EIF3M,EIF3L
GO:MF	translation initiation factor activity	GO:0003743	5.81e-41	40.2357	58	246	31	18679	EIF3D,EIF5,EIF3E,EIF1B,EIF3K,EIF2S3,EIF3G,EIF2S1,EIF3J,EIF4H,EIF2D,DENR,EIF5B,EIF4A1,EIF4A2,EIF3C,EIF3B,EIF3A,MCTS1,EIF3I,EIF2S2,EIF1AX,EIF3CL,EIF4B,EIF4G1,EIF1,EIF4E,EIF3H,EIF3F,EIF3M,EIF3L
GO:MF	translation initiation factor activity	GO:0003743	5.81e-41	40.2357	58	246	31	18679	EIF3D,EIF5,EIF3E,EIF1B,EIF3K,EIF2S3,EIF3G,EIF2S1,EIF3J,EIF4H,EIF2D,DENR,EIF5B,EIF4A1,EIF4A2,EIF3C,EIF3B,EIF3A,MCTS1,EIF3I,EIF2S2,EIF1AX,EIF3CL,EIF4B,EIF4G1,EIF1,EIF4E,EIF3H,EIF3F,EIF3M,EIF3L
GO:CC	cytosol	GO:0005829	9.58e-40	39.0184	5361	246	172	18964	EIF3D,EIF5,EIF3E,RPL18A,SEC61B,RPL19,RPS12,BYSL,EIF3K,RPS16,HBA2,EIF2S3,EIF3G,EIF2S1,RPL35,EIF3J,RPL8,SMG6,PNO1,NOP58,CASC3,EIF4H,SRP14,RPL3L,NOB1,EIF4A3,SMG9,RPS11,EIF2D,RPS27A,RPL37,UPF3B,RPS3,RIOK2,EIF5B,EIF4A1,RPN1,RPL39L,ABCE1,RPS23,DCAF13,RPL10L,TSR1,RPS9,SRP9,RPL13,EEF2,RPL15,RPL38,RPL4,SRP68,PABPC1,RPS15A,RPLP2,HBA1,PLEC,CSNK1D,PPP2R1A,PPP2R2A,EIF4A2,NCBP2,RPS27L,EIF3C,PNRC2,EEF1A1,RPS7,RPL7,GSPT2,RIOK3,RPS2,SRP72,RPS21,RPL3,RPL36AL,RPL27A,RPL21,RPLP1,RPS17,RPS3A,RPSA,RPL22,UPF2,RPS26,ETF1,EIF3B,RPL12,SMG5,RPL39,LTV1,RPS27,EIF3A,PDCD11,RPL5,SERBP1,MCTS1,RPL7A,EIF3I,RPS4X,RPL10A,RPL11,EIF2S2,NCBP1,HABP4,UPF3A,EIF1AX,RIOK1,RPS6,RPL13A,RPL24,UTP14A,RPL34,RPS29,RPL14,RPS8,CSNK1E,RPS14,ENSG00000257529,RPL31,UBA52,SEC61G,EIF4B,RPL23A,RPS18,RPL17,GSPT1,RPL9,SMG1,RPL6,DOCK4,RPL36A,RPL10,RPS24,EIF4G1,RPL32,RPL37A,PPP2CA,RPL29,RPL35A,RPL23,SRP19,SMG7,EIF4E,RPL30,RPL26L1,UTP14C,RPS20,EIF3H,EIF3F,RPS25,FAU,RPS13,EIF3M,TRMT112,SMG8,RPL18,RPLP0,SRP54,RPL28,RNPS1,RBM8A,RPL26,RPL36,RPL27,RPS15,UPF1,RPS19,RPS28,RPS5,ENSG00000270800,DCP1A,RPS10,EIF3L
GO:CC	cytosol	GO:0005829	9.58e-40	39.0184	5361	246	172	18964	EIF3D,EIF5,EIF3E,RPL18A,SEC61B,RPL19,RPS12,BYSL,EIF3K,RPS16,HBA2,EIF2S3,EIF3G,EIF2S1,RPL35,EIF3J,RPL8,SMG6,PNO1,NOP58,CASC3,EIF4H,SRP14,RPL3L,NOB1,EIF4A3,SMG9,RPS11,EIF2D,RPS27A,RPL37,UPF3B,RPS3,RIOK2,EIF5B,EIF4A1,RPN1,RPL39L,ABCE1,RPS23,DCAF13,RPL10L,TSR1,RPS9,SRP9,RPL13,EEF2,RPL15,RPL38,RPL4,SRP68,PABPC1,RPS15A,RPLP2,HBA1,PLEC,CSNK1D,PPP2R1A,PPP2R2A,EIF4A2,NCBP2,RPS27L,EIF3C,PNRC2,EEF1A1,RPS7,RPL7,GSPT2,RIOK3,RPS2,SRP72,RPS21,RPL3,RPL36AL,RPL27A,RPL21,RPLP1,RPS17,RPS3A,RPSA,RPL22,UPF2,RPS26,ETF1,EIF3B,RPL12,SMG5,RPL39,LTV1,RPS27,EIF3A,PDCD11,RPL5,SERBP1,MCTS1,RPL7A,EIF3I,RPS4X,RPL10A,RPL11,EIF2S2,NCBP1,HABP4,UPF3A,EIF1AX,RIOK1,RPS6,RPL13A,RPL24,UTP14A,RPL34,RPS29,RPL14,RPS8,CSNK1E,RPS14,ENSG00000257529,RPL31,UBA52,SEC61G,EIF4B,RPL23A,RPS18,RPL17,GSPT1,RPL9,SMG1,RPL6,DOCK4,RPL36A,RPL10,RPS24,EIF4G1,RPL32,RPL37A,PPP2CA,RPL29,RPL35A,RPL23,SRP19,SMG7,EIF4E,RPL30,RPL26L1,UTP14C,RPS20,EIF3H,EIF3F,RPS25,FAU,RPS13,EIF3M,TRMT112,SMG8,RPL18,RPLP0,SRP54,RPL28,RNPS1,RBM8A,RPL26,RPL36,RPL27,RPS15,UPF1,RPS19,RPS28,RPS5,ENSG00000270800,DCP1A,RPS10,EIF3L
GO:CC	cytosol	GO:0005829	9.58e-40	39.0184	5361	246	172	18964	EIF3D,EIF5,EIF3E,RPL18A,SEC61B,RPL19,RPS12,BYSL,EIF3K,RPS16,HBA2,EIF2S3,EIF3G,EIF2S1,RPL35,EIF3J,RPL8,SMG6,PNO1,NOP58,CASC3,EIF4H,SRP14,RPL3L,NOB1,EIF4A3,SMG9,RPS11,EIF2D,RPS27A,RPL37,UPF3B,RPS3,RIOK2,EIF5B,EIF4A1,RPN1,RPL39L,ABCE1,RPS23,DCAF13,RPL10L,TSR1,RPS9,SRP9,RPL13,EEF2,RPL15,RPL38,RPL4,SRP68,PABPC1,RPS15A,RPLP2,HBA1,PLEC,CSNK1D,PPP2R1A,PPP2R2A,EIF4A2,NCBP2,RPS27L,EIF3C,PNRC2,EEF1A1,RPS7,RPL7,GSPT2,RIOK3,RPS2,SRP72,RPS21,RPL3,RPL36AL,RPL27A,RPL21,RPLP1,RPS17,RPS3A,RPSA,RPL22,UPF2,RPS26,ETF1,EIF3B,RPL12,SMG5,RPL39,LTV1,RPS27,EIF3A,PDCD11,RPL5,SERBP1,MCTS1,RPL7A,EIF3I,RPS4X,RPL10A,RPL11,EIF2S2,NCBP1,HABP4,UPF3A,EIF1AX,RIOK1,RPS6,RPL13A,RPL24,UTP14A,RPL34,RPS29,RPL14,RPS8,CSNK1E,RPS14,ENSG00000257529,RPL31,UBA52,SEC61G,EIF4B,RPL23A,RPS18,RPL17,GSPT1,RPL9,SMG1,RPL6,DOCK4,RPL36A,RPL10,RPS24,EIF4G1,RPL32,RPL37A,PPP2CA,RPL29,RPL35A,RPL23,SRP19,SMG7,EIF4E,RPL30,RPL26L1,UTP14C,RPS20,EIF3H,EIF3F,RPS25,FAU,RPS13,EIF3M,TRMT112,SMG8,RPL18,RPLP0,SRP54,RPL28,RNPS1,RBM8A,RPL26,RPL36,RPL27,RPS15,UPF1,RPS19,RPS28,RPS5,ENSG00000270800,DCP1A,RPS10,EIF3L
GO:BP	nitrogen compound transport	GO:0071705	1.71e-39	38.7663	2216	243	116	18123	RPL18A,SEC61B,RPL19,RPS12,SEC61A1,SSR1,RPS16,RPL35,TRAM1,RPL8,SMG6,SPCS2,CASC3,SSR3,SRP14,EIF4A3,RPS11,EIF2D,RPS27A,RPL37,UPF3B,RPS3,SSR2,RPS23,NOL6,SEC61A2,RPS9,SRP9,RPL13,RPL15,RPL38,RPL4,SRP68,RPS15A,MAGOHB,RPLP2,NCBP2,RPS7,RPL7,RPS2,SRP72,RPS21,RPL3,RPL27A,RPL21,RPLP1,RPS17,RPS3A,RPSA,RPL22,UPF2,RPS26,RPL12,SMG5,RPL39,RPS27,RPL5,MAGOH,RPL7A,RPS4X,RPL10A,RPL11,NCBP1,UPF3A,RPS6,RPL13A,RPL24,RPL34,RPS29,RPL14,RPS8,RPS14,RPL31,UBA52,SEC61G,RPL23A,RPS18,RPL17,RPL9,SMG1,RPL6,RPL36A,RPL10,RPS24,RPL32,RPL37A,SRPRB,RPL29,RPL35A,RPL23,SRP19,SMG7,EIF4E,SPCS3,RPL30,RPS20,RPS25,FAU,RPS13,RPL18,RPLP0,SRP54,RPL28,ENSG00000260342,RNPS1,RBM8A,RPL26,RPL36,RPL27,RPS15,UPF1,RPS19,RPS28,RPS5,SPCS1,RPS10
GO:BP	nitrogen compound transport	GO:0071705	1.71e-39	38.7663	2216	243	116	18123	RPL18A,SEC61B,RPL19,RPS12,SEC61A1,SSR1,RPS16,RPL35,TRAM1,RPL8,SMG6,SPCS2,CASC3,SSR3,SRP14,EIF4A3,RPS11,EIF2D,RPS27A,RPL37,UPF3B,RPS3,SSR2,RPS23,NOL6,SEC61A2,RPS9,SRP9,RPL13,RPL15,RPL38,RPL4,SRP68,RPS15A,MAGOHB,RPLP2,NCBP2,RPS7,RPL7,RPS2,SRP72,RPS21,RPL3,RPL27A,RPL21,RPLP1,RPS17,RPS3A,RPSA,RPL22,UPF2,RPS26,RPL12,SMG5,RPL39,RPS27,RPL5,MAGOH,RPL7A,RPS4X,RPL10A,RPL11,NCBP1,UPF3A,RPS6,RPL13A,RPL24,RPL34,RPS29,RPL14,RPS8,RPS14,RPL31,UBA52,SEC61G,RPL23A,RPS18,RPL17,RPL9,SMG1,RPL6,RPL36A,RPL10,RPS24,RPL32,RPL37A,SRPRB,RPL29,RPL35A,RPL23,SRP19,SMG7,EIF4E,SPCS3,RPL30,RPS20,RPS25,FAU,RPS13,RPL18,RPLP0,SRP54,RPL28,ENSG00000260342,RNPS1,RBM8A,RPL26,RPL36,RPL27,RPS15,UPF1,RPS19,RPS28,RPS5,SPCS1,RPS10
GO:BP	nitrogen compound transport	GO:0071705	1.71e-39	38.7663	2216	243	116	18123	RPL18A,SEC61B,RPL19,RPS12,SEC61A1,SSR1,RPS16,RPL35,TRAM1,RPL8,SMG6,SPCS2,CASC3,SSR3,SRP14,EIF4A3,RPS11,EIF2D,RPS27A,RPL37,UPF3B,RPS3,SSR2,RPS23,NOL6,SEC61A2,RPS9,SRP9,RPL13,RPL15,RPL38,RPL4,SRP68,RPS15A,MAGOHB,RPLP2,NCBP2,RPS7,RPL7,RPS2,SRP72,RPS21,RPL3,RPL27A,RPL21,RPLP1,RPS17,RPS3A,RPSA,RPL22,UPF2,RPS26,RPL12,SMG5,RPL39,RPS27,RPL5,MAGOH,RPL7A,RPS4X,RPL10A,RPL11,NCBP1,UPF3A,RPS6,RPL13A,RPL24,RPL34,RPS29,RPL14,RPS8,RPS14,RPL31,UBA52,SEC61G,RPL23A,RPS18,RPL17,RPL9,SMG1,RPL6,RPL36A,RPL10,RPS24,RPL32,RPL37A,SRPRB,RPL29,RPL35A,RPL23,SRP19,SMG7,EIF4E,SPCS3,RPL30,RPS20,RPS25,FAU,RPS13,RPL18,RPLP0,SRP54,RPL28,ENSG00000260342,RNPS1,RBM8A,RPL26,RPL36,RPL27,RPS15,UPF1,RPS19,RPS28,RPS5,SPCS1,RPS10
GO:BP	organic substance catabolic process	GO:1901575	6.81e-39	38.1669	2289	243	117	18123	EEF1A2,EIF3E,RPL18A,SEC61B,RPL19,RPS12,DDX49,RPS16,RPL35,RPL8,SMG6,CASC3,EIF4A3,SMG9,RPS11,RPS27A,RPL37,UPF3B,RPS3,RPS23,RPS9,RPL13,RPL15,RPL38,RPL4,PABPC1,RPS15A,MAGOHB,RPLP2,CSNK1D,PPP2R1A,PPP2R2A,NCBP2,PNRC2,EEF1A1,RPS7,RPL7,GSPT2,RPS2,RPS21,RPL3,RPL27A,RPL21,RPLP1,RPS17,RPS3A,RPSA,RPL22,UPF2,RPS26,ETF1,RPL12,SMG5,RPL39,RPS27,RPL5,SERBP1,MAGOH,RPL7A,RPS4X,RPL10A,RPL11,NCBP1,UPF3A,SECISBP2,RPS6,RPL13A,RPL24,RPL34,RPS29,RPL14,RPS8,CSNK1E,RPS14,RPL31,UBA52,RPL23A,RPS18,RPL17,GSPT1,RPL9,SMG1,RPL6,RPL36A,RPL10,RPS24,EIF4G1,RPL32,RPL37A,PPP2CA,RPL29,DIEXF,RPL35A,RPL23,SMG7,RPL30,RPS20,EIF3H,RPS25,FAU,RPS13,SMG8,RPL18,RPLP0,RPL28,RNPS1,RBM8A,RPL26,RPL36,RPL27,RPS15,UPF1,RPS19,RPS28,RPS5,DCP1A,RPS10
GO:BP	organic substance catabolic process	GO:1901575	6.81e-39	38.1669	2289	243	117	18123	EEF1A2,EIF3E,RPL18A,SEC61B,RPL19,RPS12,DDX49,RPS16,RPL35,RPL8,SMG6,CASC3,EIF4A3,SMG9,RPS11,RPS27A,RPL37,UPF3B,RPS3,RPS23,RPS9,RPL13,RPL15,RPL38,RPL4,PABPC1,RPS15A,MAGOHB,RPLP2,CSNK1D,PPP2R1A,PPP2R2A,NCBP2,PNRC2,EEF1A1,RPS7,RPL7,GSPT2,RPS2,RPS21,RPL3,RPL27A,RPL21,RPLP1,RPS17,RPS3A,RPSA,RPL22,UPF2,RPS26,ETF1,RPL12,SMG5,RPL39,RPS27,RPL5,SERBP1,MAGOH,RPL7A,RPS4X,RPL10A,RPL11,NCBP1,UPF3A,SECISBP2,RPS6,RPL13A,RPL24,RPL34,RPS29,RPL14,RPS8,CSNK1E,RPS14,RPL31,UBA52,RPL23A,RPS18,RPL17,GSPT1,RPL9,SMG1,RPL6,RPL36A,RPL10,RPS24,EIF4G1,RPL32,RPL37A,PPP2CA,RPL29,DIEXF,RPL35A,RPL23,SMG7,RPL30,RPS20,EIF3H,RPS25,FAU,RPS13,SMG8,RPL18,RPLP0,RPL28,RNPS1,RBM8A,RPL26,RPL36,RPL27,RPS15,UPF1,RPS19,RPS28,RPS5,DCP1A,RPS10
GO:BP	organic substance catabolic process	GO:1901575	6.81e-39	38.1669	2289	243	117	18123	EEF1A2,EIF3E,RPL18A,SEC61B,RPL19,RPS12,DDX49,RPS16,RPL35,RPL8,SMG6,CASC3,EIF4A3,SMG9,RPS11,RPS27A,RPL37,UPF3B,RPS3,RPS23,RPS9,RPL13,RPL15,RPL38,RPL4,PABPC1,RPS15A,MAGOHB,RPLP2,CSNK1D,PPP2R1A,PPP2R2A,NCBP2,PNRC2,EEF1A1,RPS7,RPL7,GSPT2,RPS2,RPS21,RPL3,RPL27A,RPL21,RPLP1,RPS17,RPS3A,RPSA,RPL22,UPF2,RPS26,ETF1,RPL12,SMG5,RPL39,RPS27,RPL5,SERBP1,MAGOH,RPL7A,RPS4X,RPL10A,RPL11,NCBP1,UPF3A,SECISBP2,RPS6,RPL13A,RPL24,RPL34,RPS29,RPL14,RPS8,CSNK1E,RPS14,RPL31,UBA52,RPL23A,RPS18,RPL17,GSPT1,RPL9,SMG1,RPL6,RPL36A,RPL10,RPS24,EIF4G1,RPL32,RPL37A,PPP2CA,RPL29,DIEXF,RPL35A,RPL23,SMG7,RPL30,RPS20,EIF3H,RPS25,FAU,RPS13,SMG8,RPL18,RPLP0,RPL28,RNPS1,RBM8A,RPL26,RPL36,RPL27,RPS15,UPF1,RPS19,RPS28,RPS5,DCP1A,RPS10
GO:BP	cytoplasmic translational initiation	GO:0002183	6.91e-39	38.1605	35	243	26	18123	EIF3D,EIF5,EIF3E,EIF3K,EIF2S3,EIF3G,EIF3J,EIF4H,EIF2D,DENR,EIF4A1,EIF4A2,EIF3C,EIF3B,EIF3A,MCTS1,EIF3I,EIF2S2,EIF3CL,RPL13A,EIF4B,EIF4G1,EIF3H,EIF3F,EIF3M,EIF3L
GO:BP	cytoplasmic translational initiation	GO:0002183	6.91e-39	38.1605	35	243	26	18123	EIF3D,EIF5,EIF3E,EIF3K,EIF2S3,EIF3G,EIF3J,EIF4H,EIF2D,DENR,EIF4A1,EIF4A2,EIF3C,EIF3B,EIF3A,MCTS1,EIF3I,EIF2S2,EIF3CL,RPL13A,EIF4B,EIF4G1,EIF3H,EIF3F,EIF3M,EIF3L
GO:BP	cytoplasmic translational initiation	GO:0002183	6.91e-39	38.1605	35	243	26	18123	EIF3D,EIF5,EIF3E,EIF3K,EIF2S3,EIF3G,EIF3J,EIF4H,EIF2D,DENR,EIF4A1,EIF4A2,EIF3C,EIF3B,EIF3A,MCTS1,EIF3I,EIF2S2,EIF3CL,RPL13A,EIF4B,EIF4G1,EIF3H,EIF3F,EIF3M,EIF3L
GO:BP	cellular catabolic process	GO:0044248	5.74e-38	37.2412	2381	243	118	18123	EEF1A2,EIF3E,RPL18A,SEC61B,RPL19,RPS12,DDX49,RPS16,HBA2,RPL35,RPL8,SMG6,CASC3,EIF4A3,SMG9,RPS11,RPS27A,RPL37,UPF3B,RPS3,RPS23,RPS9,RPL13,RPL15,RPL38,RPL4,PABPC1,RPS15A,MAGOHB,RPLP2,HBA1,CSNK1D,PPP2R1A,PPP2R2A,NCBP2,PNRC2,EEF1A1,RPS7,RPL7,GSPT2,RPS2,RPS21,RPL3,RPL27A,RPL21,RPLP1,RPS17,RPS3A,RPSA,RPL22,UPF2,RPS26,ETF1,RPL12,SMG5,RPL39,RPS27,RPL5,SERBP1,MAGOH,RPL7A,RPS4X,RPL10A,RPL11,NCBP1,UPF3A,SECISBP2,RPS6,RPL13A,RPL24,RPL34,RPS29,RPL14,RPS8,CSNK1E,RPS14,RPL31,UBA52,RPL23A,RPS18,RPL17,GSPT1,RPL9,SMG1,RPL6,RPL36A,RPL10,RPS24,EIF4G1,RPL32,RPL37A,PPP2CA,RPL29,RPL35A,RPL23,SMG7,RPL30,RPS20,EIF3H,RPS25,FAU,RPS13,SMG8,RPL18,RPLP0,RPL28,RNPS1,RBM8A,RPL26,RPL36,RPL27,RPS15,UPF1,RPS19,RPS28,RPS5,DCP1A,RPS10
GO:BP	cellular catabolic process	GO:0044248	5.74e-38	37.2412	2381	243	118	18123	EEF1A2,EIF3E,RPL18A,SEC61B,RPL19,RPS12,DDX49,RPS16,HBA2,RPL35,RPL8,SMG6,CASC3,EIF4A3,SMG9,RPS11,RPS27A,RPL37,UPF3B,RPS3,RPS23,RPS9,RPL13,RPL15,RPL38,RPL4,PABPC1,RPS15A,MAGOHB,RPLP2,HBA1,CSNK1D,PPP2R1A,PPP2R2A,NCBP2,PNRC2,EEF1A1,RPS7,RPL7,GSPT2,RPS2,RPS21,RPL3,RPL27A,RPL21,RPLP1,RPS17,RPS3A,RPSA,RPL22,UPF2,RPS26,ETF1,RPL12,SMG5,RPL39,RPS27,RPL5,SERBP1,MAGOH,RPL7A,RPS4X,RPL10A,RPL11,NCBP1,UPF3A,SECISBP2,RPS6,RPL13A,RPL24,RPL34,RPS29,RPL14,RPS8,CSNK1E,RPS14,RPL31,UBA52,RPL23A,RPS18,RPL17,GSPT1,RPL9,SMG1,RPL6,RPL36A,RPL10,RPS24,EIF4G1,RPL32,RPL37A,PPP2CA,RPL29,RPL35A,RPL23,SMG7,RPL30,RPS20,EIF3H,RPS25,FAU,RPS13,SMG8,RPL18,RPLP0,RPL28,RNPS1,RBM8A,RPL26,RPL36,RPL27,RPS15,UPF1,RPS19,RPS28,RPS5,DCP1A,RPS10
GO:BP	cellular catabolic process	GO:0044248	5.74e-38	37.2412	2381	243	118	18123	EEF1A2,EIF3E,RPL18A,SEC61B,RPL19,RPS12,DDX49,RPS16,HBA2,RPL35,RPL8,SMG6,CASC3,EIF4A3,SMG9,RPS11,RPS27A,RPL37,UPF3B,RPS3,RPS23,RPS9,RPL13,RPL15,RPL38,RPL4,PABPC1,RPS15A,MAGOHB,RPLP2,HBA1,CSNK1D,PPP2R1A,PPP2R2A,NCBP2,PNRC2,EEF1A1,RPS7,RPL7,GSPT2,RPS2,RPS21,RPL3,RPL27A,RPL21,RPLP1,RPS17,RPS3A,RPSA,RPL22,UPF2,RPS26,ETF1,RPL12,SMG5,RPL39,RPS27,RPL5,SERBP1,MAGOH,RPL7A,RPS4X,RPL10A,RPL11,NCBP1,UPF3A,SECISBP2,RPS6,RPL13A,RPL24,RPL34,RPS29,RPL14,RPS8,CSNK1E,RPS14,RPL31,UBA52,RPL23A,RPS18,RPL17,GSPT1,RPL9,SMG1,RPL6,RPL36A,RPL10,RPS24,EIF4G1,RPL32,RPL37A,PPP2CA,RPL29,RPL35A,RPL23,SMG7,RPL30,RPS20,EIF3H,RPS25,FAU,RPS13,SMG8,RPL18,RPLP0,RPL28,RNPS1,RBM8A,RPL26,RPL36,RPL27,RPS15,UPF1,RPS19,RPS28,RPS5,DCP1A,RPS10
GO:BP	establishment of localization in cell	GO:0051649	1.42e-36	35.8463	2778	243	125	18123	RPL18A,SEC61B,RPL19,RPS12,SEC61A1,SSR1,RPS16,RPL35,TRAM1,RPL8,SMG6,SPCS2,CASC3,SSR3,SRP14,EIF4A3,RPS11,EIF2D,RPS27A,RPL37,UPF3B,RPS3,RIOK2,SSR2,ABCE1,RPS23,NOL6,SEC61A2,RPS9,SRP9,RPL13,EEF2,RPL15,RPL38,RPL4,SRP68,RPS15A,MAGOHB,RPLP2,CSNK1D,NCBP2,EEF1A1,RPS7,RPL7,RPS2,SRP72,RPS21,RPL3,RPL27A,RPL21,RPLP1,RPS17,RPS3A,RPSA,RPL22,UPF2,RPS26,RPL12,SMG5,RPL39,LTV1,RPS27,RPL5,MAGOH,RPL7A,RPS4X,RPL10A,RPL11,NCBP1,HABP4,UPF3A,RPS6,RPL13A,RPL24,RPL34,RPS29,RPL14,RPS8,RPS14,RPL31,UBA52,SEC61G,RPL23A,RPS18,RPL17,DDOST,RPL9,SMG1,RPL6,RPL36A,RPL10,RPS24,RPL32,RPL37A,SRPRB,RPL29,RPL35A,RPL23,SRP19,SMG7,EIF4E,SPCS3,RPL30,RPS20,RPS25,FAU,RPS13,RPL18,RPLP0,SRP54,RPL28,ENSG00000260342,RNPS1,RBM8A,RPL26,RPL36,RPL27,RPS15,UPF1,RPS19,RPS28,RPS5,SPCS1,RPS10,RSRC1
GO:BP	establishment of localization in cell	GO:0051649	1.42e-36	35.8463	2778	243	125	18123	RPL18A,SEC61B,RPL19,RPS12,SEC61A1,SSR1,RPS16,RPL35,TRAM1,RPL8,SMG6,SPCS2,CASC3,SSR3,SRP14,EIF4A3,RPS11,EIF2D,RPS27A,RPL37,UPF3B,RPS3,RIOK2,SSR2,ABCE1,RPS23,NOL6,SEC61A2,RPS9,SRP9,RPL13,EEF2,RPL15,RPL38,RPL4,SRP68,RPS15A,MAGOHB,RPLP2,CSNK1D,NCBP2,EEF1A1,RPS7,RPL7,RPS2,SRP72,RPS21,RPL3,RPL27A,RPL21,RPLP1,RPS17,RPS3A,RPSA,RPL22,UPF2,RPS26,RPL12,SMG5,RPL39,LTV1,RPS27,RPL5,MAGOH,RPL7A,RPS4X,RPL10A,RPL11,NCBP1,HABP4,UPF3A,RPS6,RPL13A,RPL24,RPL34,RPS29,RPL14,RPS8,RPS14,RPL31,UBA52,SEC61G,RPL23A,RPS18,RPL17,DDOST,RPL9,SMG1,RPL6,RPL36A,RPL10,RPS24,RPL32,RPL37A,SRPRB,RPL29,RPL35A,RPL23,SRP19,SMG7,EIF4E,SPCS3,RPL30,RPS20,RPS25,FAU,RPS13,RPL18,RPLP0,SRP54,RPL28,ENSG00000260342,RNPS1,RBM8A,RPL26,RPL36,RPL27,RPS15,UPF1,RPS19,RPS28,RPS5,SPCS1,RPS10,RSRC1
GO:BP	establishment of localization in cell	GO:0051649	1.42e-36	35.8463	2778	243	125	18123	RPL18A,SEC61B,RPL19,RPS12,SEC61A1,SSR1,RPS16,RPL35,TRAM1,RPL8,SMG6,SPCS2,CASC3,SSR3,SRP14,EIF4A3,RPS11,EIF2D,RPS27A,RPL37,UPF3B,RPS3,RIOK2,SSR2,ABCE1,RPS23,NOL6,SEC61A2,RPS9,SRP9,RPL13,EEF2,RPL15,RPL38,RPL4,SRP68,RPS15A,MAGOHB,RPLP2,CSNK1D,NCBP2,EEF1A1,RPS7,RPL7,RPS2,SRP72,RPS21,RPL3,RPL27A,RPL21,RPLP1,RPS17,RPS3A,RPSA,RPL22,UPF2,RPS26,RPL12,SMG5,RPL39,LTV1,RPS27,RPL5,MAGOH,RPL7A,RPS4X,RPL10A,RPL11,NCBP1,HABP4,UPF3A,RPS6,RPL13A,RPL24,RPL34,RPS29,RPL14,RPS8,RPS14,RPL31,UBA52,SEC61G,RPL23A,RPS18,RPL17,DDOST,RPL9,SMG1,RPL6,RPL36A,RPL10,RPS24,RPL32,RPL37A,SRPRB,RPL29,RPL35A,RPL23,SRP19,SMG7,EIF4E,SPCS3,RPL30,RPS20,RPS25,FAU,RPS13,RPL18,RPLP0,SRP54,RPL28,ENSG00000260342,RNPS1,RBM8A,RPL26,RPL36,RPL27,RPS15,UPF1,RPS19,RPS28,RPS5,SPCS1,RPS10,RSRC1
GO:BP	cellular macromolecule localization	GO:0070727	5.18e-36	35.2854	1856	243	103	18123	RPL18A,SEC61B,RPL19,RPS12,BYSL,SEC61A1,SSR1,RPS16,RPL35,TRAM1,RPL8,SPCS2,CASC3,SSR3,SRP14,RPS11,EIF2D,RPS27A,RPL37,RPS3,SSR2,RPS23,SEC61A2,RPS9,SRP9,RPL13,RPL15,RPL38,RPL4,SRP68,RPS15A,RPLP2,CSNK1D,RPS7,RPL7,RPS2,SRP72,RPS21,RPL3,RPL27A,RPL21,RPLP1,RPS17,RPS3A,RPSA,RPL22,RPS26,RPL12,RPL39,RPS27,RPL5,RPL7A,RPS4X,RPL10A,RPL11,RPS6,RPL13A,RPL24,RPL34,RPS29,RPL14,RPS8,CSNK1E,RPS14,RPL31,UBA52,SEC61G,RPL23A,RPS18,RPL17,RPL9,RPL6,RPL36A,RPL10,RPS24,RPL32,RPL37A,SRPRB,RPL29,RPL35A,RPL23,SRP19,SPCS3,RPL30,RPS20,RPS25,FAU,RPS13,RPL18,RPLP0,SRP54,RPL28,ENSG00000260342,RPL26,RPL36,RPL27,RPS15,RPS19,RPS28,RPS5,DCP1A,SPCS1,RPS10
GO:BP	cellular macromolecule localization	GO:0070727	5.18e-36	35.2854	1856	243	103	18123	RPL18A,SEC61B,RPL19,RPS12,BYSL,SEC61A1,SSR1,RPS16,RPL35,TRAM1,RPL8,SPCS2,CASC3,SSR3,SRP14,RPS11,EIF2D,RPS27A,RPL37,RPS3,SSR2,RPS23,SEC61A2,RPS9,SRP9,RPL13,RPL15,RPL38,RPL4,SRP68,RPS15A,RPLP2,CSNK1D,RPS7,RPL7,RPS2,SRP72,RPS21,RPL3,RPL27A,RPL21,RPLP1,RPS17,RPS3A,RPSA,RPL22,RPS26,RPL12,RPL39,RPS27,RPL5,RPL7A,RPS4X,RPL10A,RPL11,RPS6,RPL13A,RPL24,RPL34,RPS29,RPL14,RPS8,CSNK1E,RPS14,RPL31,UBA52,SEC61G,RPL23A,RPS18,RPL17,RPL9,RPL6,RPL36A,RPL10,RPS24,RPL32,RPL37A,SRPRB,RPL29,RPL35A,RPL23,SRP19,SPCS3,RPL30,RPS20,RPS25,FAU,RPS13,RPL18,RPLP0,SRP54,RPL28,ENSG00000260342,RPL26,RPL36,RPL27,RPS15,RPS19,RPS28,RPS5,DCP1A,SPCS1,RPS10
GO:BP	cellular macromolecule localization	GO:0070727	5.18e-36	35.2854	1856	243	103	18123	RPL18A,SEC61B,RPL19,RPS12,BYSL,SEC61A1,SSR1,RPS16,RPL35,TRAM1,RPL8,SPCS2,CASC3,SSR3,SRP14,RPS11,EIF2D,RPS27A,RPL37,RPS3,SSR2,RPS23,SEC61A2,RPS9,SRP9,RPL13,RPL15,RPL38,RPL4,SRP68,RPS15A,RPLP2,CSNK1D,RPS7,RPL7,RPS2,SRP72,RPS21,RPL3,RPL27A,RPL21,RPLP1,RPS17,RPS3A,RPSA,RPL22,RPS26,RPL12,RPL39,RPS27,RPL5,RPL7A,RPS4X,RPL10A,RPL11,RPS6,RPL13A,RPL24,RPL34,RPS29,RPL14,RPS8,CSNK1E,RPS14,RPL31,UBA52,SEC61G,RPL23A,RPS18,RPL17,RPL9,RPL6,RPL36A,RPL10,RPS24,RPL32,RPL37A,SRPRB,RPL29,RPL35A,RPL23,SRP19,SPCS3,RPL30,RPS20,RPS25,FAU,RPS13,RPL18,RPLP0,SRP54,RPL28,ENSG00000260342,RPL26,RPL36,RPL27,RPS15,RPS19,RPS28,RPS5,DCP1A,SPCS1,RPS10
GO:BP	nucleic acid metabolic process	GO:0090304	1.21e-35	34.916	5234	243	168	18123	EIF3E,FBL,RPL18A,UTP18,RPL19,KRR1,RPS12,BYSL,RRP9,MPHOSPH10,RRP36,DDX49,RPS16,NOL11,UTP3,IMP4,RPL35,UTP20,UTP6,RPL8,SMG6,NOP58,CASC3,NOB1,EIF4A3,SMG9,RPS11,RPS27A,RPL37,UPF3B,RPS3,RIOK2,PWP2,ABCE1,RPS23,UTP15,DCAF13,NOL6,TSR1,RPS9,RPL13,WDR3,RPL15,RPL38,DHX37,RPL4,PABPC1,WDR75,RPP25,RPS15A,MAGOHB,RRP7A,RPLP2,PPP2R1A,PPP2R2A,EIF4A2,NCBP2,IMP3,NOC4L,PNRC2,RPS7,RPL7,GSPT2,RIOK3,RPS2,FCF1,RPS21,RPL3,RPL27A,RPL21,RPLP1,RPS17,RPS3A,RPSA,RPL22,UPF2,RPS26,DDX47,ETF1,RPL12,SMG5,RPL39,HEATR1,RPS27,PDCD11,RPL5,SERBP1,MAGOH,RPL7A,RPS4X,RPL10A,BMS1,RPL11,WDR46,NCBP1,HABP4,UPF3A,SECISBP2,RIOK1,RPP40,RPS6,NOP56,RCL1,RPL13A,RPL24,UTP14A,RPL34,RPS29,RPL14,RPS8,CSNK1E,NHP2L1,WDR43,RPS14,RPL31,UBA52,RPL23A,RPP30,RPS18,RPL17,GSPT1,RPL9,SMG1,RPL6,RPL36A,NOP14,RPP21,RPP14,RPL10,RPS24,EIF4G1,RPL32,RPL37A,PPP2CA,RPL29,DIEXF,RPL35A,RPL23,WDR36,SMG7,RPL30,UTP14C,RPS20,RPS25,FAU,RPS13,TRMT112,SMG8,RPL18,RPLP0,RPL28,TBL3,RNPS1,RBM8A,RPL26,RPL36,RPL27,RPS15,UPF1,EMG1,RPS19,RPS28,RPS5,DCP1A,RPP38,DDX52,RPS10,RSRC1
GO:BP	nucleic acid metabolic process	GO:0090304	1.21e-35	34.916	5234	243	168	18123	EIF3E,FBL,RPL18A,UTP18,RPL19,KRR1,RPS12,BYSL,RRP9,MPHOSPH10,RRP36,DDX49,RPS16,NOL11,UTP3,IMP4,RPL35,UTP20,UTP6,RPL8,SMG6,NOP58,CASC3,NOB1,EIF4A3,SMG9,RPS11,RPS27A,RPL37,UPF3B,RPS3,RIOK2,PWP2,ABCE1,RPS23,UTP15,DCAF13,NOL6,TSR1,RPS9,RPL13,WDR3,RPL15,RPL38,DHX37,RPL4,PABPC1,WDR75,RPP25,RPS15A,MAGOHB,RRP7A,RPLP2,PPP2R1A,PPP2R2A,EIF4A2,NCBP2,IMP3,NOC4L,PNRC2,RPS7,RPL7,GSPT2,RIOK3,RPS2,FCF1,RPS21,RPL3,RPL27A,RPL21,RPLP1,RPS17,RPS3A,RPSA,RPL22,UPF2,RPS26,DDX47,ETF1,RPL12,SMG5,RPL39,HEATR1,RPS27,PDCD11,RPL5,SERBP1,MAGOH,RPL7A,RPS4X,RPL10A,BMS1,RPL11,WDR46,NCBP1,HABP4,UPF3A,SECISBP2,RIOK1,RPP40,RPS6,NOP56,RCL1,RPL13A,RPL24,UTP14A,RPL34,RPS29,RPL14,RPS8,CSNK1E,NHP2L1,WDR43,RPS14,RPL31,UBA52,RPL23A,RPP30,RPS18,RPL17,GSPT1,RPL9,SMG1,RPL6,RPL36A,NOP14,RPP21,RPP14,RPL10,RPS24,EIF4G1,RPL32,RPL37A,PPP2CA,RPL29,DIEXF,RPL35A,RPL23,WDR36,SMG7,RPL30,UTP14C,RPS20,RPS25,FAU,RPS13,TRMT112,SMG8,RPL18,RPLP0,RPL28,TBL3,RNPS1,RBM8A,RPL26,RPL36,RPL27,RPS15,UPF1,EMG1,RPS19,RPS28,RPS5,DCP1A,RPP38,DDX52,RPS10,RSRC1
GO:BP	nucleic acid metabolic process	GO:0090304	1.21e-35	34.916	5234	243	168	18123	EIF3E,FBL,RPL18A,UTP18,RPL19,KRR1,RPS12,BYSL,RRP9,MPHOSPH10,RRP36,DDX49,RPS16,NOL11,UTP3,IMP4,RPL35,UTP20,UTP6,RPL8,SMG6,NOP58,CASC3,NOB1,EIF4A3,SMG9,RPS11,RPS27A,RPL37,UPF3B,RPS3,RIOK2,PWP2,ABCE1,RPS23,UTP15,DCAF13,NOL6,TSR1,RPS9,RPL13,WDR3,RPL15,RPL38,DHX37,RPL4,PABPC1,WDR75,RPP25,RPS15A,MAGOHB,RRP7A,RPLP2,PPP2R1A,PPP2R2A,EIF4A2,NCBP2,IMP3,NOC4L,PNRC2,RPS7,RPL7,GSPT2,RIOK3,RPS2,FCF1,RPS21,RPL3,RPL27A,RPL21,RPLP1,RPS17,RPS3A,RPSA,RPL22,UPF2,RPS26,DDX47,ETF1,RPL12,SMG5,RPL39,HEATR1,RPS27,PDCD11,RPL5,SERBP1,MAGOH,RPL7A,RPS4X,RPL10A,BMS1,RPL11,WDR46,NCBP1,HABP4,UPF3A,SECISBP2,RIOK1,RPP40,RPS6,NOP56,RCL1,RPL13A,RPL24,UTP14A,RPL34,RPS29,RPL14,RPS8,CSNK1E,NHP2L1,WDR43,RPS14,RPL31,UBA52,RPL23A,RPP30,RPS18,RPL17,GSPT1,RPL9,SMG1,RPL6,RPL36A,NOP14,RPP21,RPP14,RPL10,RPS24,EIF4G1,RPL32,RPL37A,PPP2CA,RPL29,DIEXF,RPL35A,RPL23,WDR36,SMG7,RPL30,UTP14C,RPS20,RPS25,FAU,RPS13,TRMT112,SMG8,RPL18,RPLP0,RPL28,TBL3,RNPS1,RBM8A,RPL26,RPL36,RPL27,RPS15,UPF1,EMG1,RPS19,RPS28,RPS5,DCP1A,RPP38,DDX52,RPS10,RSRC1
GO:CC	polysome	GO:0005844	1.22e-35	34.9139	72	246	30	18964	RPL18A,RPL19,EIF2S1,RPL8,RPS3,RPS23,RPL10L,EEF2,RPL38,RPS21,UPF2,RPS26,RPL39,RPL7A,RPS4X,RPL10A,RPL11,RPS6,RPL24,RPS29,RPL31,RPL6,RPL36A,EIF4G1,RPL32,RPL30,EIF3H,RPL18,RPL36,RPS28
GO:CC	polysome	GO:0005844	1.22e-35	34.9139	72	246	30	18964	RPL18A,RPL19,EIF2S1,RPL8,RPS3,RPS23,RPL10L,EEF2,RPL38,RPS21,UPF2,RPS26,RPL39,RPL7A,RPS4X,RPL10A,RPL11,RPS6,RPL24,RPS29,RPL31,RPL6,RPL36A,EIF4G1,RPL32,RPL30,EIF3H,RPL18,RPL36,RPS28
GO:CC	polysome	GO:0005844	1.22e-35	34.9139	72	246	30	18964	RPL18A,RPL19,EIF2S1,RPL8,RPS3,RPS23,RPL10L,EEF2,RPL38,RPS21,UPF2,RPS26,RPL39,RPL7A,RPS4X,RPL10A,RPL11,RPS6,RPL24,RPS29,RPL31,RPL6,RPL36A,EIF4G1,RPL32,RPL30,EIF3H,RPL18,RPL36,RPS28
GO:BP	cellular protein localization	GO:0034613	1.78e-35	34.7496	1842	243	102	18123	RPL18A,SEC61B,RPL19,RPS12,BYSL,SEC61A1,SSR1,RPS16,RPL35,TRAM1,RPL8,SPCS2,SSR3,SRP14,RPS11,EIF2D,RPS27A,RPL37,RPS3,SSR2,RPS23,SEC61A2,RPS9,SRP9,RPL13,RPL15,RPL38,RPL4,SRP68,RPS15A,RPLP2,CSNK1D,RPS7,RPL7,RPS2,SRP72,RPS21,RPL3,RPL27A,RPL21,RPLP1,RPS17,RPS3A,RPSA,RPL22,RPS26,RPL12,RPL39,RPS27,RPL5,RPL7A,RPS4X,RPL10A,RPL11,RPS6,RPL13A,RPL24,RPL34,RPS29,RPL14,RPS8,CSNK1E,RPS14,RPL31,UBA52,SEC61G,RPL23A,RPS18,RPL17,RPL9,RPL6,RPL36A,RPL10,RPS24,RPL32,RPL37A,SRPRB,RPL29,RPL35A,RPL23,SRP19,SPCS3,RPL30,RPS20,RPS25,FAU,RPS13,RPL18,RPLP0,SRP54,RPL28,ENSG00000260342,RPL26,RPL36,RPL27,RPS15,RPS19,RPS28,RPS5,DCP1A,SPCS1,RPS10
GO:BP	cellular protein localization	GO:0034613	1.78e-35	34.7496	1842	243	102	18123	RPL18A,SEC61B,RPL19,RPS12,BYSL,SEC61A1,SSR1,RPS16,RPL35,TRAM1,RPL8,SPCS2,SSR3,SRP14,RPS11,EIF2D,RPS27A,RPL37,RPS3,SSR2,RPS23,SEC61A2,RPS9,SRP9,RPL13,RPL15,RPL38,RPL4,SRP68,RPS15A,RPLP2,CSNK1D,RPS7,RPL7,RPS2,SRP72,RPS21,RPL3,RPL27A,RPL21,RPLP1,RPS17,RPS3A,RPSA,RPL22,RPS26,RPL12,RPL39,RPS27,RPL5,RPL7A,RPS4X,RPL10A,RPL11,RPS6,RPL13A,RPL24,RPL34,RPS29,RPL14,RPS8,CSNK1E,RPS14,RPL31,UBA52,SEC61G,RPL23A,RPS18,RPL17,RPL9,RPL6,RPL36A,RPL10,RPS24,RPL32,RPL37A,SRPRB,RPL29,RPL35A,RPL23,SRP19,SPCS3,RPL30,RPS20,RPS25,FAU,RPS13,RPL18,RPLP0,SRP54,RPL28,ENSG00000260342,RPL26,RPL36,RPL27,RPS15,RPS19,RPS28,RPS5,DCP1A,SPCS1,RPS10
GO:BP	cellular protein localization	GO:0034613	1.78e-35	34.7496	1842	243	102	18123	RPL18A,SEC61B,RPL19,RPS12,BYSL,SEC61A1,SSR1,RPS16,RPL35,TRAM1,RPL8,SPCS2,SSR3,SRP14,RPS11,EIF2D,RPS27A,RPL37,RPS3,SSR2,RPS23,SEC61A2,RPS9,SRP9,RPL13,RPL15,RPL38,RPL4,SRP68,RPS15A,RPLP2,CSNK1D,RPS7,RPL7,RPS2,SRP72,RPS21,RPL3,RPL27A,RPL21,RPLP1,RPS17,RPS3A,RPSA,RPL22,RPS26,RPL12,RPL39,RPS27,RPL5,RPL7A,RPS4X,RPL10A,RPL11,RPS6,RPL13A,RPL24,RPL34,RPS29,RPL14,RPS8,CSNK1E,RPS14,RPL31,UBA52,SEC61G,RPL23A,RPS18,RPL17,RPL9,RPL6,RPL36A,RPL10,RPS24,RPL32,RPL37A,SRPRB,RPL29,RPL35A,RPL23,SRP19,SPCS3,RPL30,RPS20,RPS25,FAU,RPS13,RPL18,RPLP0,SRP54,RPL28,ENSG00000260342,RPL26,RPL36,RPL27,RPS15,RPS19,RPS28,RPS5,DCP1A,SPCS1,RPS10
GO:BP	protein transport	GO:0015031	4.99e-34	33.3015	1754	243	98	18123	RPL18A,SEC61B,RPL19,RPS12,SEC61A1,SSR1,RPS16,RPL35,TRAM1,RPL8,SPCS2,SSR3,SRP14,RPS11,EIF2D,RPS27A,RPL37,RPS3,SSR2,RPS23,SEC61A2,RPS9,SRP9,RPL13,RPL15,RPL38,RPL4,SRP68,RPS15A,RPLP2,RPS7,RPL7,RPS2,SRP72,RPS21,RPL3,RPL27A,RPL21,RPLP1,RPS17,RPS3A,RPSA,RPL22,RPS26,RPL12,RPL39,RPS27,RPL5,RPL7A,RPS4X,RPL10A,RPL11,RPS6,RPL13A,RPL24,RPL34,RPS29,RPL14,RPS8,RPS14,RPL31,UBA52,SEC61G,RPL23A,RPS18,RPL17,RPL9,RPL6,RPL36A,RPL10,RPS24,RPL32,RPL37A,SRPRB,RPL29,RPL35A,RPL23,SRP19,SPCS3,RPL30,RPS20,RPS25,FAU,RPS13,RPL18,RPLP0,SRP54,RPL28,ENSG00000260342,RPL26,RPL36,RPL27,RPS15,RPS19,RPS28,RPS5,SPCS1,RPS10
GO:BP	protein transport	GO:0015031	4.99e-34	33.3015	1754	243	98	18123	RPL18A,SEC61B,RPL19,RPS12,SEC61A1,SSR1,RPS16,RPL35,TRAM1,RPL8,SPCS2,SSR3,SRP14,RPS11,EIF2D,RPS27A,RPL37,RPS3,SSR2,RPS23,SEC61A2,RPS9,SRP9,RPL13,RPL15,RPL38,RPL4,SRP68,RPS15A,RPLP2,RPS7,RPL7,RPS2,SRP72,RPS21,RPL3,RPL27A,RPL21,RPLP1,RPS17,RPS3A,RPSA,RPL22,RPS26,RPL12,RPL39,RPS27,RPL5,RPL7A,RPS4X,RPL10A,RPL11,RPS6,RPL13A,RPL24,RPL34,RPS29,RPL14,RPS8,RPS14,RPL31,UBA52,SEC61G,RPL23A,RPS18,RPL17,RPL9,RPL6,RPL36A,RPL10,RPS24,RPL32,RPL37A,SRPRB,RPL29,RPL35A,RPL23,SRP19,SPCS3,RPL30,RPS20,RPS25,FAU,RPS13,RPL18,RPLP0,SRP54,RPL28,ENSG00000260342,RPL26,RPL36,RPL27,RPS15,RPS19,RPS28,RPS5,SPCS1,RPS10
GO:BP	protein transport	GO:0015031	4.99e-34	33.3015	1754	243	98	18123	RPL18A,SEC61B,RPL19,RPS12,SEC61A1,SSR1,RPS16,RPL35,TRAM1,RPL8,SPCS2,SSR3,SRP14,RPS11,EIF2D,RPS27A,RPL37,RPS3,SSR2,RPS23,SEC61A2,RPS9,SRP9,RPL13,RPL15,RPL38,RPL4,SRP68,RPS15A,RPLP2,RPS7,RPL7,RPS2,SRP72,RPS21,RPL3,RPL27A,RPL21,RPLP1,RPS17,RPS3A,RPSA,RPL22,RPS26,RPL12,RPL39,RPS27,RPL5,RPL7A,RPS4X,RPL10A,RPL11,RPS6,RPL13A,RPL24,RPL34,RPS29,RPL14,RPS8,RPS14,RPL31,UBA52,SEC61G,RPL23A,RPS18,RPL17,RPL9,RPL6,RPL36A,RPL10,RPS24,RPL32,RPL37A,SRPRB,RPL29,RPL35A,RPL23,SRP19,SPCS3,RPL30,RPS20,RPS25,FAU,RPS13,RPL18,RPLP0,SRP54,RPL28,ENSG00000260342,RPL26,RPL36,RPL27,RPS15,RPS19,RPS28,RPS5,SPCS1,RPS10
GO:CC	polysomal ribosome	GO:0042788	1.05e-33	32.9801	34	246	23	18964	RPL18A,RPL19,RPL8,RPS23,EEF2,RPL38,RPS21,RPS26,RPL39,RPL7A,RPL10A,RPL11,RPL24,RPS29,RPL31,RPL6,RPL36A,RPL32,RPL30,EIF3H,RPL18,RPL36,RPS28
GO:CC	polysomal ribosome	GO:0042788	1.05e-33	32.9801	34	246	23	18964	RPL18A,RPL19,RPL8,RPS23,EEF2,RPL38,RPS21,RPS26,RPL39,RPL7A,RPL10A,RPL11,RPL24,RPS29,RPL31,RPL6,RPL36A,RPL32,RPL30,EIF3H,RPL18,RPL36,RPS28
GO:CC	polysomal ribosome	GO:0042788	1.05e-33	32.9801	34	246	23	18964	RPL18A,RPL19,RPL8,RPS23,EEF2,RPL38,RPS21,RPS26,RPL39,RPL7A,RPL10A,RPL11,RPL24,RPS29,RPL31,RPL6,RPL36A,RPL32,RPL30,EIF3H,RPL18,RPL36,RPS28
GO:BP	macromolecule metabolic process	GO:0043170	1.56e-33	32.8076	9867	243	222	18123	EIF3D,EIF5,EEF1A2,EIF3E,FBL,RPL18A,SEC61B,UTP18,RPL19,KRR1,RPS12,BYSL,RRP9,EIF1B,RPN2,MPHOSPH10,RRP36,MRPS7,DDX49,EIF3K,RPS16,EIF2S3,EIF3G,NOL11,EEFSEC,UTP3,EIF2S1,IMP4,RPL35,UTP20,UTP6,EIF3J,RPL8,SMG6,SPCS2,NOP58,CASC3,EIF4H,RPL3L,NOB1,EIF4A3,SMG9,RPS11,EIF2D,RPS27A,RPL37,UPF3B,RPS3,DENR,RIOK2,EIF5B,PWP2,EIF4A1,RPN1,RPL39L,ABCE1,RPS23,UTP15,DCAF13,NOL6,RPL10L,TSR1,RPS9,SRP9,RPL13,EEF2,WDR3,RPL15,RPL38,DHX37,RPL4,PABPC1,WDR75,RPP25,RPS15A,MAGOHB,RRP7A,RPLP2,CSNK1D,PPP2R1A,PPP2R2A,EIF4A2,NCBP2,IMP3,NOC4L,RPS27L,EIF3C,PNRC2,EEF1A1,RPS7,RPL7,GSPT2,RIOK3,RPS2,FCF1,RPS21,RPL3,RPL36AL,RPL27A,RPL21,RPLP1,RPS17,RPS3A,RPSA,RPL22L1,RPL22,UPF2,RPS26,DDX47,ETF1,EIF3B,RPL12,SMG5,RPL39,HEATR1,RPS27,EIF3A,PDCD11,RPL5,SERBP1,MCTS1,MAGOH,RPL7A,EIF3I,RPS4X,RPL10A,BMS1,RPL11,WDR46,EIF2S2,NCBP1,HABP4,UPF3A,SECISBP2,EIF1AX,RIOK1,RPP40,RPS6,EIF3CL,NOP56,RCL1,RPL13A,RPL24,UTP14A,RPL34,RPS29,RPL14,RPS8,CSNK1E,NHP2L1,WDR43,RPS14,ENSG00000257529,RPL31,UBA52,EIF4B,RPL23A,RPP30,RPS18,RPL17,GSPT1,DDOST,RPL9,SMG1,RPL6,RPL36A,NOP14,RPP21,RPP14,RPL10,RPS24,EIF4G1,RPL32,RPL37A,PPP2CA,RPL29,DIEXF,RPL35A,EIF1,RPL23,WDR36,SMG7,EIF4E,SPCS3,RPL30,RPL26L1,UTP14C,RPS20,EIF3H,EIF3F,RPS25,FAU,RPS13,EIF3M,TRMT112,SMG8,RPL18,RPLP0,SEC11A,RPL28,ENSG00000260342,TBL3,RNPS1,RBM8A,ENSG00000215472,RPL26,RPL36,RPL27,RPS15,SEC11C,UPF1,EMG1,RPS19,RPS28,RPS5,DCP1A,SPCS1,RPP38,DDX52,RPS10,RSRC1,EIF3L
GO:BP	macromolecule metabolic process	GO:0043170	1.56e-33	32.8076	9867	243	222	18123	EIF3D,EIF5,EEF1A2,EIF3E,FBL,RPL18A,SEC61B,UTP18,RPL19,KRR1,RPS12,BYSL,RRP9,EIF1B,RPN2,MPHOSPH10,RRP36,MRPS7,DDX49,EIF3K,RPS16,EIF2S3,EIF3G,NOL11,EEFSEC,UTP3,EIF2S1,IMP4,RPL35,UTP20,UTP6,EIF3J,RPL8,SMG6,SPCS2,NOP58,CASC3,EIF4H,RPL3L,NOB1,EIF4A3,SMG9,RPS11,EIF2D,RPS27A,RPL37,UPF3B,RPS3,DENR,RIOK2,EIF5B,PWP2,EIF4A1,RPN1,RPL39L,ABCE1,RPS23,UTP15,DCAF13,NOL6,RPL10L,TSR1,RPS9,SRP9,RPL13,EEF2,WDR3,RPL15,RPL38,DHX37,RPL4,PABPC1,WDR75,RPP25,RPS15A,MAGOHB,RRP7A,RPLP2,CSNK1D,PPP2R1A,PPP2R2A,EIF4A2,NCBP2,IMP3,NOC4L,RPS27L,EIF3C,PNRC2,EEF1A1,RPS7,RPL7,GSPT2,RIOK3,RPS2,FCF1,RPS21,RPL3,RPL36AL,RPL27A,RPL21,RPLP1,RPS17,RPS3A,RPSA,RPL22L1,RPL22,UPF2,RPS26,DDX47,ETF1,EIF3B,RPL12,SMG5,RPL39,HEATR1,RPS27,EIF3A,PDCD11,RPL5,SERBP1,MCTS1,MAGOH,RPL7A,EIF3I,RPS4X,RPL10A,BMS1,RPL11,WDR46,EIF2S2,NCBP1,HABP4,UPF3A,SECISBP2,EIF1AX,RIOK1,RPP40,RPS6,EIF3CL,NOP56,RCL1,RPL13A,RPL24,UTP14A,RPL34,RPS29,RPL14,RPS8,CSNK1E,NHP2L1,WDR43,RPS14,ENSG00000257529,RPL31,UBA52,EIF4B,RPL23A,RPP30,RPS18,RPL17,GSPT1,DDOST,RPL9,SMG1,RPL6,RPL36A,NOP14,RPP21,RPP14,RPL10,RPS24,EIF4G1,RPL32,RPL37A,PPP2CA,RPL29,DIEXF,RPL35A,EIF1,RPL23,WDR36,SMG7,EIF4E,SPCS3,RPL30,RPL26L1,UTP14C,RPS20,EIF3H,EIF3F,RPS25,FAU,RPS13,EIF3M,TRMT112,SMG8,RPL18,RPLP0,SEC11A,RPL28,ENSG00000260342,TBL3,RNPS1,RBM8A,ENSG00000215472,RPL26,RPL36,RPL27,RPS15,SEC11C,UPF1,EMG1,RPS19,RPS28,RPS5,DCP1A,SPCS1,RPP38,DDX52,RPS10,RSRC1,EIF3L
GO:BP	macromolecule metabolic process	GO:0043170	1.56e-33	32.8076	9867	243	222	18123	EIF3D,EIF5,EEF1A2,EIF3E,FBL,RPL18A,SEC61B,UTP18,RPL19,KRR1,RPS12,BYSL,RRP9,EIF1B,RPN2,MPHOSPH10,RRP36,MRPS7,DDX49,EIF3K,RPS16,EIF2S3,EIF3G,NOL11,EEFSEC,UTP3,EIF2S1,IMP4,RPL35,UTP20,UTP6,EIF3J,RPL8,SMG6,SPCS2,NOP58,CASC3,EIF4H,RPL3L,NOB1,EIF4A3,SMG9,RPS11,EIF2D,RPS27A,RPL37,UPF3B,RPS3,DENR,RIOK2,EIF5B,PWP2,EIF4A1,RPN1,RPL39L,ABCE1,RPS23,UTP15,DCAF13,NOL6,RPL10L,TSR1,RPS9,SRP9,RPL13,EEF2,WDR3,RPL15,RPL38,DHX37,RPL4,PABPC1,WDR75,RPP25,RPS15A,MAGOHB,RRP7A,RPLP2,CSNK1D,PPP2R1A,PPP2R2A,EIF4A2,NCBP2,IMP3,NOC4L,RPS27L,EIF3C,PNRC2,EEF1A1,RPS7,RPL7,GSPT2,RIOK3,RPS2,FCF1,RPS21,RPL3,RPL36AL,RPL27A,RPL21,RPLP1,RPS17,RPS3A,RPSA,RPL22L1,RPL22,UPF2,RPS26,DDX47,ETF1,EIF3B,RPL12,SMG5,RPL39,HEATR1,RPS27,EIF3A,PDCD11,RPL5,SERBP1,MCTS1,MAGOH,RPL7A,EIF3I,RPS4X,RPL10A,BMS1,RPL11,WDR46,EIF2S2,NCBP1,HABP4,UPF3A,SECISBP2,EIF1AX,RIOK1,RPP40,RPS6,EIF3CL,NOP56,RCL1,RPL13A,RPL24,UTP14A,RPL34,RPS29,RPL14,RPS8,CSNK1E,NHP2L1,WDR43,RPS14,ENSG00000257529,RPL31,UBA52,EIF4B,RPL23A,RPP30,RPS18,RPL17,GSPT1,DDOST,RPL9,SMG1,RPL6,RPL36A,NOP14,RPP21,RPP14,RPL10,RPS24,EIF4G1,RPL32,RPL37A,PPP2CA,RPL29,DIEXF,RPL35A,EIF1,RPL23,WDR36,SMG7,EIF4E,SPCS3,RPL30,RPL26L1,UTP14C,RPS20,EIF3H,EIF3F,RPS25,FAU,RPS13,EIF3M,TRMT112,SMG8,RPL18,RPLP0,SEC11A,RPL28,ENSG00000260342,TBL3,RNPS1,RBM8A,ENSG00000215472,RPL26,RPL36,RPL27,RPS15,SEC11C,UPF1,EMG1,RPS19,RPS28,RPS5,DCP1A,SPCS1,RPP38,DDX52,RPS10,RSRC1,EIF3L
GO:BP	organic substance transport	GO:0071702	3.64e-33	32.4385	2657	243	118	18123	RPL18A,SEC61B,RPL19,RPS12,SEC61A1,SSR1,RPS16,HBA2,RPL35,TRAM1,RPL8,SMG6,SPCS2,CASC3,SSR3,SRP14,EIF4A3,RPS11,EIF2D,RPS27A,RPL37,UPF3B,RPS3,SSR2,RPS23,NOL6,SEC61A2,RPS9,SRP9,RPL13,RPL15,RPL38,RPL4,SRP68,RPS15A,MAGOHB,RPLP2,HBA1,NCBP2,RPS7,RPL7,RPS2,SRP72,RPS21,RPL3,RPL27A,RPL21,RPLP1,RPS17,RPS3A,RPSA,RPL22,UPF2,RPS26,RPL12,SMG5,RPL39,RPS27,RPL5,MAGOH,RPL7A,RPS4X,RPL10A,RPL11,NCBP1,UPF3A,RPS6,RPL13A,RPL24,RPL34,RPS29,RPL14,RPS8,RPS14,RPL31,UBA52,SEC61G,RPL23A,RPS18,RPL17,RPL9,SMG1,RPL6,RPL36A,RPL10,RPS24,RPL32,RPL37A,SRPRB,RPL29,RPL35A,RPL23,SRP19,SMG7,EIF4E,SPCS3,RPL30,RPS20,RPS25,FAU,RPS13,RPL18,RPLP0,SRP54,RPL28,ENSG00000260342,RNPS1,RBM8A,RPL26,RPL36,RPL27,RPS15,UPF1,RPS19,RPS28,RPS5,SPCS1,RPS10
GO:BP	organic substance transport	GO:0071702	3.64e-33	32.4385	2657	243	118	18123	RPL18A,SEC61B,RPL19,RPS12,SEC61A1,SSR1,RPS16,HBA2,RPL35,TRAM1,RPL8,SMG6,SPCS2,CASC3,SSR3,SRP14,EIF4A3,RPS11,EIF2D,RPS27A,RPL37,UPF3B,RPS3,SSR2,RPS23,NOL6,SEC61A2,RPS9,SRP9,RPL13,RPL15,RPL38,RPL4,SRP68,RPS15A,MAGOHB,RPLP2,HBA1,NCBP2,RPS7,RPL7,RPS2,SRP72,RPS21,RPL3,RPL27A,RPL21,RPLP1,RPS17,RPS3A,RPSA,RPL22,UPF2,RPS26,RPL12,SMG5,RPL39,RPS27,RPL5,MAGOH,RPL7A,RPS4X,RPL10A,RPL11,NCBP1,UPF3A,RPS6,RPL13A,RPL24,RPL34,RPS29,RPL14,RPS8,RPS14,RPL31,UBA52,SEC61G,RPL23A,RPS18,RPL17,RPL9,SMG1,RPL6,RPL36A,RPL10,RPS24,RPL32,RPL37A,SRPRB,RPL29,RPL35A,RPL23,SRP19,SMG7,EIF4E,SPCS3,RPL30,RPS20,RPS25,FAU,RPS13,RPL18,RPLP0,SRP54,RPL28,ENSG00000260342,RNPS1,RBM8A,RPL26,RPL36,RPL27,RPS15,UPF1,RPS19,RPS28,RPS5,SPCS1,RPS10
GO:BP	organic substance transport	GO:0071702	3.64e-33	32.4385	2657	243	118	18123	RPL18A,SEC61B,RPL19,RPS12,SEC61A1,SSR1,RPS16,HBA2,RPL35,TRAM1,RPL8,SMG6,SPCS2,CASC3,SSR3,SRP14,EIF4A3,RPS11,EIF2D,RPS27A,RPL37,UPF3B,RPS3,SSR2,RPS23,NOL6,SEC61A2,RPS9,SRP9,RPL13,RPL15,RPL38,RPL4,SRP68,RPS15A,MAGOHB,RPLP2,HBA1,NCBP2,RPS7,RPL7,RPS2,SRP72,RPS21,RPL3,RPL27A,RPL21,RPLP1,RPS17,RPS3A,RPSA,RPL22,UPF2,RPS26,RPL12,SMG5,RPL39,RPS27,RPL5,MAGOH,RPL7A,RPS4X,RPL10A,RPL11,NCBP1,UPF3A,RPS6,RPL13A,RPL24,RPL34,RPS29,RPL14,RPS8,RPS14,RPL31,UBA52,SEC61G,RPL23A,RPS18,RPL17,RPL9,SMG1,RPL6,RPL36A,RPL10,RPS24,RPL32,RPL37A,SRPRB,RPL29,RPL35A,RPL23,SRP19,SMG7,EIF4E,SPCS3,RPL30,RPS20,RPS25,FAU,RPS13,RPL18,RPLP0,SRP54,RPL28,ENSG00000260342,RNPS1,RBM8A,RPL26,RPL36,RPL27,RPS15,UPF1,RPS19,RPS28,RPS5,SPCS1,RPS10
GO:BP	cellular protein metabolic process	GO:0044267	6.66e-33	32.1765	5280	243	165	18123	EIF3D,EIF5,EEF1A2,EIF3E,FBL,RPL18A,SEC61B,RPL19,RPS12,EIF1B,RPN2,MRPS7,EIF3K,RPS16,EIF2S3,EIF3G,EEFSEC,EIF2S1,RPL35,EIF3J,RPL8,SPCS2,CASC3,EIF4H,RPL3L,EIF4A3,RPS11,EIF2D,RPS27A,RPL37,UPF3B,RPS3,DENR,RIOK2,EIF5B,EIF4A1,RPN1,RPL39L,ABCE1,RPS23,DCAF13,RPL10L,RPS9,SRP9,RPL13,EEF2,RPL15,RPL38,RPL4,PABPC1,RPS15A,RPLP2,CSNK1D,PPP2R1A,PPP2R2A,EIF4A2,NCBP2,RPS27L,EIF3C,EEF1A1,RPS7,RPL7,GSPT2,RIOK3,RPS2,RPS21,RPL3,RPL36AL,RPL27A,RPL21,RPLP1,RPS17,RPS3A,RPSA,RPL22L1,RPL22,RPS26,ETF1,EIF3B,RPL12,RPL39,RPS27,EIF3A,RPL5,MCTS1,MAGOH,RPL7A,EIF3I,RPS4X,RPL10A,RPL11,EIF2S2,NCBP1,HABP4,UPF3A,SECISBP2,EIF1AX,RIOK1,RPS6,EIF3CL,RPL13A,RPL24,RPL34,RPS29,RPL14,RPS8,CSNK1E,RPS14,ENSG00000257529,RPL31,UBA52,EIF4B,RPL23A,RPS18,RPL17,GSPT1,DDOST,RPL9,SMG1,RPL6,RPL36A,RPL10,RPS24,EIF4G1,RPL32,RPL37A,PPP2CA,RPL29,RPL35A,EIF1,RPL23,EIF4E,SPCS3,RPL30,RPL26L1,RPS20,EIF3H,EIF3F,RPS25,FAU,RPS13,EIF3M,TRMT112,SMG8,RPL18,RPLP0,SEC11A,RPL28,ENSG00000260342,RBM8A,ENSG00000215472,RPL26,RPL36,RPL27,RPS15,SEC11C,UPF1,RPS19,RPS28,RPS5,DCP1A,SPCS1,RPS10,RSRC1,EIF3L
GO:BP	cellular protein metabolic process	GO:0044267	6.66e-33	32.1765	5280	243	165	18123	EIF3D,EIF5,EEF1A2,EIF3E,FBL,RPL18A,SEC61B,RPL19,RPS12,EIF1B,RPN2,MRPS7,EIF3K,RPS16,EIF2S3,EIF3G,EEFSEC,EIF2S1,RPL35,EIF3J,RPL8,SPCS2,CASC3,EIF4H,RPL3L,EIF4A3,RPS11,EIF2D,RPS27A,RPL37,UPF3B,RPS3,DENR,RIOK2,EIF5B,EIF4A1,RPN1,RPL39L,ABCE1,RPS23,DCAF13,RPL10L,RPS9,SRP9,RPL13,EEF2,RPL15,RPL38,RPL4,PABPC1,RPS15A,RPLP2,CSNK1D,PPP2R1A,PPP2R2A,EIF4A2,NCBP2,RPS27L,EIF3C,EEF1A1,RPS7,RPL7,GSPT2,RIOK3,RPS2,RPS21,RPL3,RPL36AL,RPL27A,RPL21,RPLP1,RPS17,RPS3A,RPSA,RPL22L1,RPL22,RPS26,ETF1,EIF3B,RPL12,RPL39,RPS27,EIF3A,RPL5,MCTS1,MAGOH,RPL7A,EIF3I,RPS4X,RPL10A,RPL11,EIF2S2,NCBP1,HABP4,UPF3A,SECISBP2,EIF1AX,RIOK1,RPS6,EIF3CL,RPL13A,RPL24,RPL34,RPS29,RPL14,RPS8,CSNK1E,RPS14,ENSG00000257529,RPL31,UBA52,EIF4B,RPL23A,RPS18,RPL17,GSPT1,DDOST,RPL9,SMG1,RPL6,RPL36A,RPL10,RPS24,EIF4G1,RPL32,RPL37A,PPP2CA,RPL29,RPL35A,EIF1,RPL23,EIF4E,SPCS3,RPL30,RPL26L1,RPS20,EIF3H,EIF3F,RPS25,FAU,RPS13,EIF3M,TRMT112,SMG8,RPL18,RPLP0,SEC11A,RPL28,ENSG00000260342,RBM8A,ENSG00000215472,RPL26,RPL36,RPL27,RPS15,SEC11C,UPF1,RPS19,RPS28,RPS5,DCP1A,SPCS1,RPS10,RSRC1,EIF3L
GO:BP	cellular protein metabolic process	GO:0044267	6.66e-33	32.1765	5280	243	165	18123	EIF3D,EIF5,EEF1A2,EIF3E,FBL,RPL18A,SEC61B,RPL19,RPS12,EIF1B,RPN2,MRPS7,EIF3K,RPS16,EIF2S3,EIF3G,EEFSEC,EIF2S1,RPL35,EIF3J,RPL8,SPCS2,CASC3,EIF4H,RPL3L,EIF4A3,RPS11,EIF2D,RPS27A,RPL37,UPF3B,RPS3,DENR,RIOK2,EIF5B,EIF4A1,RPN1,RPL39L,ABCE1,RPS23,DCAF13,RPL10L,RPS9,SRP9,RPL13,EEF2,RPL15,RPL38,RPL4,PABPC1,RPS15A,RPLP2,CSNK1D,PPP2R1A,PPP2R2A,EIF4A2,NCBP2,RPS27L,EIF3C,EEF1A1,RPS7,RPL7,GSPT2,RIOK3,RPS2,RPS21,RPL3,RPL36AL,RPL27A,RPL21,RPLP1,RPS17,RPS3A,RPSA,RPL22L1,RPL22,RPS26,ETF1,EIF3B,RPL12,RPL39,RPS27,EIF3A,RPL5,MCTS1,MAGOH,RPL7A,EIF3I,RPS4X,RPL10A,RPL11,EIF2S2,NCBP1,HABP4,UPF3A,SECISBP2,EIF1AX,RIOK1,RPS6,EIF3CL,RPL13A,RPL24,RPL34,RPS29,RPL14,RPS8,CSNK1E,RPS14,ENSG00000257529,RPL31,UBA52,EIF4B,RPL23A,RPS18,RPL17,GSPT1,DDOST,RPL9,SMG1,RPL6,RPL36A,RPL10,RPS24,EIF4G1,RPL32,RPL37A,PPP2CA,RPL29,RPL35A,EIF1,RPL23,EIF4E,SPCS3,RPL30,RPL26L1,RPS20,EIF3H,EIF3F,RPS25,FAU,RPS13,EIF3M,TRMT112,SMG8,RPL18,RPLP0,SEC11A,RPL28,ENSG00000260342,RBM8A,ENSG00000215472,RPL26,RPL36,RPL27,RPS15,SEC11C,UPF1,RPS19,RPS28,RPS5,DCP1A,SPCS1,RPS10,RSRC1,EIF3L
GO:BP	catabolic process	GO:0009056	5.61e-32	31.251	2779	243	119	18123	EEF1A2,EIF3E,RPL18A,SEC61B,RPL19,RPS12,DDX49,RPS16,HBA2,RPL35,RPL8,SMG6,CASC3,EIF4A3,SMG9,RPS11,RPS27A,RPL37,UPF3B,RPS3,RPS23,RPS9,RPL13,RPL15,RPL38,RPL4,PABPC1,RPS15A,MAGOHB,RPLP2,HBA1,CSNK1D,PPP2R1A,PPP2R2A,NCBP2,PNRC2,EEF1A1,RPS7,RPL7,GSPT2,RPS2,RPS21,RPL3,RPL27A,RPL21,RPLP1,RPS17,RPS3A,RPSA,RPL22,UPF2,RPS26,ETF1,RPL12,SMG5,RPL39,RPS27,RPL5,SERBP1,MAGOH,RPL7A,RPS4X,RPL10A,RPL11,NCBP1,UPF3A,SECISBP2,RPS6,RPL13A,RPL24,RPL34,RPS29,RPL14,RPS8,CSNK1E,RPS14,RPL31,UBA52,RPL23A,RPS18,RPL17,GSPT1,RPL9,SMG1,RPL6,RPL36A,RPL10,RPS24,EIF4G1,RPL32,RPL37A,PPP2CA,RPL29,DIEXF,RPL35A,RPL23,SMG7,RPL30,RPS20,EIF3H,RPS25,FAU,RPS13,SMG8,RPL18,RPLP0,RPL28,RNPS1,RBM8A,RPL26,RPL36,RPL27,RPS15,UPF1,RPS19,RPS28,RPS5,DCP1A,RPS10
GO:BP	catabolic process	GO:0009056	5.61e-32	31.251	2779	243	119	18123	EEF1A2,EIF3E,RPL18A,SEC61B,RPL19,RPS12,DDX49,RPS16,HBA2,RPL35,RPL8,SMG6,CASC3,EIF4A3,SMG9,RPS11,RPS27A,RPL37,UPF3B,RPS3,RPS23,RPS9,RPL13,RPL15,RPL38,RPL4,PABPC1,RPS15A,MAGOHB,RPLP2,HBA1,CSNK1D,PPP2R1A,PPP2R2A,NCBP2,PNRC2,EEF1A1,RPS7,RPL7,GSPT2,RPS2,RPS21,RPL3,RPL27A,RPL21,RPLP1,RPS17,RPS3A,RPSA,RPL22,UPF2,RPS26,ETF1,RPL12,SMG5,RPL39,RPS27,RPL5,SERBP1,MAGOH,RPL7A,RPS4X,RPL10A,RPL11,NCBP1,UPF3A,SECISBP2,RPS6,RPL13A,RPL24,RPL34,RPS29,RPL14,RPS8,CSNK1E,RPS14,RPL31,UBA52,RPL23A,RPS18,RPL17,GSPT1,RPL9,SMG1,RPL6,RPL36A,RPL10,RPS24,EIF4G1,RPL32,RPL37A,PPP2CA,RPL29,DIEXF,RPL35A,RPL23,SMG7,RPL30,RPS20,EIF3H,RPS25,FAU,RPS13,SMG8,RPL18,RPLP0,RPL28,RNPS1,RBM8A,RPL26,RPL36,RPL27,RPS15,UPF1,RPS19,RPS28,RPS5,DCP1A,RPS10
GO:BP	catabolic process	GO:0009056	5.61e-32	31.251	2779	243	119	18123	EEF1A2,EIF3E,RPL18A,SEC61B,RPL19,RPS12,DDX49,RPS16,HBA2,RPL35,RPL8,SMG6,CASC3,EIF4A3,SMG9,RPS11,RPS27A,RPL37,UPF3B,RPS3,RPS23,RPS9,RPL13,RPL15,RPL38,RPL4,PABPC1,RPS15A,MAGOHB,RPLP2,HBA1,CSNK1D,PPP2R1A,PPP2R2A,NCBP2,PNRC2,EEF1A1,RPS7,RPL7,GSPT2,RPS2,RPS21,RPL3,RPL27A,RPL21,RPLP1,RPS17,RPS3A,RPSA,RPL22,UPF2,RPS26,ETF1,RPL12,SMG5,RPL39,RPS27,RPL5,SERBP1,MAGOH,RPL7A,RPS4X,RPL10A,RPL11,NCBP1,UPF3A,SECISBP2,RPS6,RPL13A,RPL24,RPL34,RPS29,RPL14,RPS8,CSNK1E,RPS14,RPL31,UBA52,RPL23A,RPS18,RPL17,GSPT1,RPL9,SMG1,RPL6,RPL36A,RPL10,RPS24,EIF4G1,RPL32,RPL37A,PPP2CA,RPL29,DIEXF,RPL35A,RPL23,SMG7,RPL30,RPS20,EIF3H,RPS25,FAU,RPS13,SMG8,RPL18,RPLP0,RPL28,RNPS1,RBM8A,RPL26,RPL36,RPL27,RPS15,UPF1,RPS19,RPS28,RPS5,DCP1A,RPS10
GO:BP	establishment of protein localization	GO:0045184	9.5e-32	31.0223	1866	243	98	18123	RPL18A,SEC61B,RPL19,RPS12,SEC61A1,SSR1,RPS16,RPL35,TRAM1,RPL8,SPCS2,SSR3,SRP14,RPS11,EIF2D,RPS27A,RPL37,RPS3,SSR2,RPS23,SEC61A2,RPS9,SRP9,RPL13,RPL15,RPL38,RPL4,SRP68,RPS15A,RPLP2,RPS7,RPL7,RPS2,SRP72,RPS21,RPL3,RPL27A,RPL21,RPLP1,RPS17,RPS3A,RPSA,RPL22,RPS26,RPL12,RPL39,RPS27,RPL5,RPL7A,RPS4X,RPL10A,RPL11,RPS6,RPL13A,RPL24,RPL34,RPS29,RPL14,RPS8,RPS14,RPL31,UBA52,SEC61G,RPL23A,RPS18,RPL17,RPL9,RPL6,RPL36A,RPL10,RPS24,RPL32,RPL37A,SRPRB,RPL29,RPL35A,RPL23,SRP19,SPCS3,RPL30,RPS20,RPS25,FAU,RPS13,RPL18,RPLP0,SRP54,RPL28,ENSG00000260342,RPL26,RPL36,RPL27,RPS15,RPS19,RPS28,RPS5,SPCS1,RPS10
GO:BP	establishment of protein localization	GO:0045184	9.5e-32	31.0223	1866	243	98	18123	RPL18A,SEC61B,RPL19,RPS12,SEC61A1,SSR1,RPS16,RPL35,TRAM1,RPL8,SPCS2,SSR3,SRP14,RPS11,EIF2D,RPS27A,RPL37,RPS3,SSR2,RPS23,SEC61A2,RPS9,SRP9,RPL13,RPL15,RPL38,RPL4,SRP68,RPS15A,RPLP2,RPS7,RPL7,RPS2,SRP72,RPS21,RPL3,RPL27A,RPL21,RPLP1,RPS17,RPS3A,RPSA,RPL22,RPS26,RPL12,RPL39,RPS27,RPL5,RPL7A,RPS4X,RPL10A,RPL11,RPS6,RPL13A,RPL24,RPL34,RPS29,RPL14,RPS8,RPS14,RPL31,UBA52,SEC61G,RPL23A,RPS18,RPL17,RPL9,RPL6,RPL36A,RPL10,RPS24,RPL32,RPL37A,SRPRB,RPL29,RPL35A,RPL23,SRP19,SPCS3,RPL30,RPS20,RPS25,FAU,RPS13,RPL18,RPLP0,SRP54,RPL28,ENSG00000260342,RPL26,RPL36,RPL27,RPS15,RPS19,RPS28,RPS5,SPCS1,RPS10
GO:BP	establishment of protein localization	GO:0045184	9.5e-32	31.0223	1866	243	98	18123	RPL18A,SEC61B,RPL19,RPS12,SEC61A1,SSR1,RPS16,RPL35,TRAM1,RPL8,SPCS2,SSR3,SRP14,RPS11,EIF2D,RPS27A,RPL37,RPS3,SSR2,RPS23,SEC61A2,RPS9,SRP9,RPL13,RPL15,RPL38,RPL4,SRP68,RPS15A,RPLP2,RPS7,RPL7,RPS2,SRP72,RPS21,RPL3,RPL27A,RPL21,RPLP1,RPS17,RPS3A,RPSA,RPL22,RPS26,RPL12,RPL39,RPS27,RPL5,RPL7A,RPS4X,RPL10A,RPL11,RPS6,RPL13A,RPL24,RPL34,RPS29,RPL14,RPS8,RPS14,RPL31,UBA52,SEC61G,RPL23A,RPS18,RPL17,RPL9,RPL6,RPL36A,RPL10,RPS24,RPL32,RPL37A,SRPRB,RPL29,RPL35A,RPL23,SRP19,SPCS3,RPL30,RPS20,RPS25,FAU,RPS13,RPL18,RPLP0,SRP54,RPL28,ENSG00000260342,RPL26,RPL36,RPL27,RPS15,RPS19,RPS28,RPS5,SPCS1,RPS10
KEGG	RNA transport	KEGG:03013	3.11e-31	30.5073	180	202	45	8000	EIF3D,EIF5,EEF1A2,EIF3E,EIF1B,EIF2S3,EIF3G,EIF2S1,EIF3J,CASC3,EIF4A3,UPF3B,EIF5B,EIF4A1,PABPC1,RPP25,MAGOHB,EIF4A2,NCBP2,EIF3C,EEF1A1,UPF2,EIF3B,EIF3A,MAGOH,EIF3I,EIF2S2,NCBP1,UPF3A,EIF1AX,RPP40,EIF3CL,EIF4B,RPP30,RPP21,RPP14,EIF4G1,EIF1,EIF4E,EIF3H,EIF3F,RNPS1,RBM8A,UPF1,RPP38
KEGG	RNA transport	KEGG:03013	3.11e-31	30.5073	180	202	45	8000	EIF3D,EIF5,EEF1A2,EIF3E,EIF1B,EIF2S3,EIF3G,EIF2S1,EIF3J,CASC3,EIF4A3,UPF3B,EIF5B,EIF4A1,PABPC1,RPP25,MAGOHB,EIF4A2,NCBP2,EIF3C,EEF1A1,UPF2,EIF3B,EIF3A,MAGOH,EIF3I,EIF2S2,NCBP1,UPF3A,EIF1AX,RPP40,EIF3CL,EIF4B,RPP30,RPP21,RPP14,EIF4G1,EIF1,EIF4E,EIF3H,EIF3F,RNPS1,RBM8A,UPF1,RPP38
GO:BP	nitrogen compound metabolic process	GO:0006807	4.14e-31	30.3826	10148	243	222	18123	EIF3D,EIF5,EEF1A2,EIF3E,FBL,RPL18A,SEC61B,UTP18,RPL19,KRR1,RPS12,BYSL,RRP9,EIF1B,RPN2,MPHOSPH10,RRP36,MRPS7,DDX49,EIF3K,RPS16,EIF2S3,EIF3G,NOL11,EEFSEC,UTP3,EIF2S1,IMP4,RPL35,UTP20,UTP6,EIF3J,RPL8,SMG6,SPCS2,NOP58,CASC3,EIF4H,RPL3L,NOB1,EIF4A3,SMG9,RPS11,EIF2D,RPS27A,RPL37,UPF3B,RPS3,DENR,RIOK2,EIF5B,PWP2,EIF4A1,RPN1,RPL39L,ABCE1,RPS23,UTP15,DCAF13,NOL6,RPL10L,TSR1,RPS9,SRP9,RPL13,EEF2,WDR3,RPL15,RPL38,DHX37,RPL4,PABPC1,WDR75,RPP25,RPS15A,MAGOHB,RRP7A,RPLP2,CSNK1D,PPP2R1A,PPP2R2A,EIF4A2,NCBP2,IMP3,NOC4L,RPS27L,EIF3C,PNRC2,EEF1A1,RPS7,RPL7,GSPT2,RIOK3,RPS2,FCF1,RPS21,RPL3,RPL36AL,RPL27A,RPL21,RPLP1,RPS17,RPS3A,RPSA,RPL22L1,RPL22,UPF2,RPS26,DDX47,ETF1,EIF3B,RPL12,SMG5,RPL39,HEATR1,RPS27,EIF3A,PDCD11,RPL5,SERBP1,MCTS1,MAGOH,RPL7A,EIF3I,RPS4X,RPL10A,BMS1,RPL11,WDR46,EIF2S2,NCBP1,HABP4,UPF3A,SECISBP2,EIF1AX,RIOK1,RPP40,RPS6,EIF3CL,NOP56,RCL1,RPL13A,RPL24,UTP14A,RPL34,RPS29,RPL14,RPS8,CSNK1E,NHP2L1,WDR43,RPS14,ENSG00000257529,RPL31,UBA52,EIF4B,RPL23A,RPP30,RPS18,RPL17,GSPT1,DDOST,RPL9,SMG1,RPL6,RPL36A,NOP14,RPP21,RPP14,RPL10,RPS24,EIF4G1,RPL32,RPL37A,PPP2CA,RPL29,DIEXF,RPL35A,EIF1,RPL23,WDR36,SMG7,EIF4E,SPCS3,RPL30,RPL26L1,UTP14C,RPS20,EIF3H,EIF3F,RPS25,FAU,RPS13,EIF3M,TRMT112,SMG8,RPL18,RPLP0,SEC11A,RPL28,ENSG00000260342,TBL3,RNPS1,RBM8A,ENSG00000215472,RPL26,RPL36,RPL27,RPS15,SEC11C,UPF1,EMG1,RPS19,RPS28,RPS5,DCP1A,SPCS1,RPP38,DDX52,RPS10,RSRC1,EIF3L
GO:BP	nitrogen compound metabolic process	GO:0006807	4.14e-31	30.3826	10148	243	222	18123	EIF3D,EIF5,EEF1A2,EIF3E,FBL,RPL18A,SEC61B,UTP18,RPL19,KRR1,RPS12,BYSL,RRP9,EIF1B,RPN2,MPHOSPH10,RRP36,MRPS7,DDX49,EIF3K,RPS16,EIF2S3,EIF3G,NOL11,EEFSEC,UTP3,EIF2S1,IMP4,RPL35,UTP20,UTP6,EIF3J,RPL8,SMG6,SPCS2,NOP58,CASC3,EIF4H,RPL3L,NOB1,EIF4A3,SMG9,RPS11,EIF2D,RPS27A,RPL37,UPF3B,RPS3,DENR,RIOK2,EIF5B,PWP2,EIF4A1,RPN1,RPL39L,ABCE1,RPS23,UTP15,DCAF13,NOL6,RPL10L,TSR1,RPS9,SRP9,RPL13,EEF2,WDR3,RPL15,RPL38,DHX37,RPL4,PABPC1,WDR75,RPP25,RPS15A,MAGOHB,RRP7A,RPLP2,CSNK1D,PPP2R1A,PPP2R2A,EIF4A2,NCBP2,IMP3,NOC4L,RPS27L,EIF3C,PNRC2,EEF1A1,RPS7,RPL7,GSPT2,RIOK3,RPS2,FCF1,RPS21,RPL3,RPL36AL,RPL27A,RPL21,RPLP1,RPS17,RPS3A,RPSA,RPL22L1,RPL22,UPF2,RPS26,DDX47,ETF1,EIF3B,RPL12,SMG5,RPL39,HEATR1,RPS27,EIF3A,PDCD11,RPL5,SERBP1,MCTS1,MAGOH,RPL7A,EIF3I,RPS4X,RPL10A,BMS1,RPL11,WDR46,EIF2S2,NCBP1,HABP4,UPF3A,SECISBP2,EIF1AX,RIOK1,RPP40,RPS6,EIF3CL,NOP56,RCL1,RPL13A,RPL24,UTP14A,RPL34,RPS29,RPL14,RPS8,CSNK1E,NHP2L1,WDR43,RPS14,ENSG00000257529,RPL31,UBA52,EIF4B,RPL23A,RPP30,RPS18,RPL17,GSPT1,DDOST,RPL9,SMG1,RPL6,RPL36A,NOP14,RPP21,RPP14,RPL10,RPS24,EIF4G1,RPL32,RPL37A,PPP2CA,RPL29,DIEXF,RPL35A,EIF1,RPL23,WDR36,SMG7,EIF4E,SPCS3,RPL30,RPL26L1,UTP14C,RPS20,EIF3H,EIF3F,RPS25,FAU,RPS13,EIF3M,TRMT112,SMG8,RPL18,RPLP0,SEC11A,RPL28,ENSG00000260342,TBL3,RNPS1,RBM8A,ENSG00000215472,RPL26,RPL36,RPL27,RPS15,SEC11C,UPF1,EMG1,RPS19,RPS28,RPS5,DCP1A,SPCS1,RPP38,DDX52,RPS10,RSRC1,EIF3L
GO:BP	nitrogen compound metabolic process	GO:0006807	4.14e-31	30.3826	10148	243	222	18123	EIF3D,EIF5,EEF1A2,EIF3E,FBL,RPL18A,SEC61B,UTP18,RPL19,KRR1,RPS12,BYSL,RRP9,EIF1B,RPN2,MPHOSPH10,RRP36,MRPS7,DDX49,EIF3K,RPS16,EIF2S3,EIF3G,NOL11,EEFSEC,UTP3,EIF2S1,IMP4,RPL35,UTP20,UTP6,EIF3J,RPL8,SMG6,SPCS2,NOP58,CASC3,EIF4H,RPL3L,NOB1,EIF4A3,SMG9,RPS11,EIF2D,RPS27A,RPL37,UPF3B,RPS3,DENR,RIOK2,EIF5B,PWP2,EIF4A1,RPN1,RPL39L,ABCE1,RPS23,UTP15,DCAF13,NOL6,RPL10L,TSR1,RPS9,SRP9,RPL13,EEF2,WDR3,RPL15,RPL38,DHX37,RPL4,PABPC1,WDR75,RPP25,RPS15A,MAGOHB,RRP7A,RPLP2,CSNK1D,PPP2R1A,PPP2R2A,EIF4A2,NCBP2,IMP3,NOC4L,RPS27L,EIF3C,PNRC2,EEF1A1,RPS7,RPL7,GSPT2,RIOK3,RPS2,FCF1,RPS21,RPL3,RPL36AL,RPL27A,RPL21,RPLP1,RPS17,RPS3A,RPSA,RPL22L1,RPL22,UPF2,RPS26,DDX47,ETF1,EIF3B,RPL12,SMG5,RPL39,HEATR1,RPS27,EIF3A,PDCD11,RPL5,SERBP1,MCTS1,MAGOH,RPL7A,EIF3I,RPS4X,RPL10A,BMS1,RPL11,WDR46,EIF2S2,NCBP1,HABP4,UPF3A,SECISBP2,EIF1AX,RIOK1,RPP40,RPS6,EIF3CL,NOP56,RCL1,RPL13A,RPL24,UTP14A,RPL34,RPS29,RPL14,RPS8,CSNK1E,NHP2L1,WDR43,RPS14,ENSG00000257529,RPL31,UBA52,EIF4B,RPL23A,RPP30,RPS18,RPL17,GSPT1,DDOST,RPL9,SMG1,RPL6,RPL36A,NOP14,RPP21,RPP14,RPL10,RPS24,EIF4G1,RPL32,RPL37A,PPP2CA,RPL29,DIEXF,RPL35A,EIF1,RPL23,WDR36,SMG7,EIF4E,SPCS3,RPL30,RPL26L1,UTP14C,RPS20,EIF3H,EIF3F,RPS25,FAU,RPS13,EIF3M,TRMT112,SMG8,RPL18,RPLP0,SEC11A,RPL28,ENSG00000260342,TBL3,RNPS1,RBM8A,ENSG00000215472,RPL26,RPL36,RPL27,RPS15,SEC11C,UPF1,EMG1,RPS19,RPS28,RPS5,DCP1A,SPCS1,RPP38,DDX52,RPS10,RSRC1,EIF3L
GO:BP	nucleobase-containing compound metabolic process	GO:0006139	5.63e-30	29.2497	5752	243	168	18123	EIF3E,FBL,RPL18A,UTP18,RPL19,KRR1,RPS12,BYSL,RRP9,MPHOSPH10,RRP36,DDX49,RPS16,NOL11,UTP3,IMP4,RPL35,UTP20,UTP6,RPL8,SMG6,NOP58,CASC3,NOB1,EIF4A3,SMG9,RPS11,RPS27A,RPL37,UPF3B,RPS3,RIOK2,PWP2,ABCE1,RPS23,UTP15,DCAF13,NOL6,TSR1,RPS9,RPL13,WDR3,RPL15,RPL38,DHX37,RPL4,PABPC1,WDR75,RPP25,RPS15A,MAGOHB,RRP7A,RPLP2,PPP2R1A,PPP2R2A,EIF4A2,NCBP2,IMP3,NOC4L,PNRC2,RPS7,RPL7,GSPT2,RIOK3,RPS2,FCF1,RPS21,RPL3,RPL27A,RPL21,RPLP1,RPS17,RPS3A,RPSA,RPL22,UPF2,RPS26,DDX47,ETF1,RPL12,SMG5,RPL39,HEATR1,RPS27,PDCD11,RPL5,SERBP1,MAGOH,RPL7A,RPS4X,RPL10A,BMS1,RPL11,WDR46,NCBP1,HABP4,UPF3A,SECISBP2,RIOK1,RPP40,RPS6,NOP56,RCL1,RPL13A,RPL24,UTP14A,RPL34,RPS29,RPL14,RPS8,CSNK1E,NHP2L1,WDR43,RPS14,RPL31,UBA52,RPL23A,RPP30,RPS18,RPL17,GSPT1,RPL9,SMG1,RPL6,RPL36A,NOP14,RPP21,RPP14,RPL10,RPS24,EIF4G1,RPL32,RPL37A,PPP2CA,RPL29,DIEXF,RPL35A,RPL23,WDR36,SMG7,RPL30,UTP14C,RPS20,RPS25,FAU,RPS13,TRMT112,SMG8,RPL18,RPLP0,RPL28,TBL3,RNPS1,RBM8A,RPL26,RPL36,RPL27,RPS15,UPF1,EMG1,RPS19,RPS28,RPS5,DCP1A,RPP38,DDX52,RPS10,RSRC1
GO:BP	nucleobase-containing compound metabolic process	GO:0006139	5.63e-30	29.2497	5752	243	168	18123	EIF3E,FBL,RPL18A,UTP18,RPL19,KRR1,RPS12,BYSL,RRP9,MPHOSPH10,RRP36,DDX49,RPS16,NOL11,UTP3,IMP4,RPL35,UTP20,UTP6,RPL8,SMG6,NOP58,CASC3,NOB1,EIF4A3,SMG9,RPS11,RPS27A,RPL37,UPF3B,RPS3,RIOK2,PWP2,ABCE1,RPS23,UTP15,DCAF13,NOL6,TSR1,RPS9,RPL13,WDR3,RPL15,RPL38,DHX37,RPL4,PABPC1,WDR75,RPP25,RPS15A,MAGOHB,RRP7A,RPLP2,PPP2R1A,PPP2R2A,EIF4A2,NCBP2,IMP3,NOC4L,PNRC2,RPS7,RPL7,GSPT2,RIOK3,RPS2,FCF1,RPS21,RPL3,RPL27A,RPL21,RPLP1,RPS17,RPS3A,RPSA,RPL22,UPF2,RPS26,DDX47,ETF1,RPL12,SMG5,RPL39,HEATR1,RPS27,PDCD11,RPL5,SERBP1,MAGOH,RPL7A,RPS4X,RPL10A,BMS1,RPL11,WDR46,NCBP1,HABP4,UPF3A,SECISBP2,RIOK1,RPP40,RPS6,NOP56,RCL1,RPL13A,RPL24,UTP14A,RPL34,RPS29,RPL14,RPS8,CSNK1E,NHP2L1,WDR43,RPS14,RPL31,UBA52,RPL23A,RPP30,RPS18,RPL17,GSPT1,RPL9,SMG1,RPL6,RPL36A,NOP14,RPP21,RPP14,RPL10,RPS24,EIF4G1,RPL32,RPL37A,PPP2CA,RPL29,DIEXF,RPL35A,RPL23,WDR36,SMG7,RPL30,UTP14C,RPS20,RPS25,FAU,RPS13,TRMT112,SMG8,RPL18,RPLP0,RPL28,TBL3,RNPS1,RBM8A,RPL26,RPL36,RPL27,RPS15,UPF1,EMG1,RPS19,RPS28,RPS5,DCP1A,RPP38,DDX52,RPS10,RSRC1
GO:BP	nucleobase-containing compound metabolic process	GO:0006139	5.63e-30	29.2497	5752	243	168	18123	EIF3E,FBL,RPL18A,UTP18,RPL19,KRR1,RPS12,BYSL,RRP9,MPHOSPH10,RRP36,DDX49,RPS16,NOL11,UTP3,IMP4,RPL35,UTP20,UTP6,RPL8,SMG6,NOP58,CASC3,NOB1,EIF4A3,SMG9,RPS11,RPS27A,RPL37,UPF3B,RPS3,RIOK2,PWP2,ABCE1,RPS23,UTP15,DCAF13,NOL6,TSR1,RPS9,RPL13,WDR3,RPL15,RPL38,DHX37,RPL4,PABPC1,WDR75,RPP25,RPS15A,MAGOHB,RRP7A,RPLP2,PPP2R1A,PPP2R2A,EIF4A2,NCBP2,IMP3,NOC4L,PNRC2,RPS7,RPL7,GSPT2,RIOK3,RPS2,FCF1,RPS21,RPL3,RPL27A,RPL21,RPLP1,RPS17,RPS3A,RPSA,RPL22,UPF2,RPS26,DDX47,ETF1,RPL12,SMG5,RPL39,HEATR1,RPS27,PDCD11,RPL5,SERBP1,MAGOH,RPL7A,RPS4X,RPL10A,BMS1,RPL11,WDR46,NCBP1,HABP4,UPF3A,SECISBP2,RIOK1,RPP40,RPS6,NOP56,RCL1,RPL13A,RPL24,UTP14A,RPL34,RPS29,RPL14,RPS8,CSNK1E,NHP2L1,WDR43,RPS14,RPL31,UBA52,RPL23A,RPP30,RPS18,RPL17,GSPT1,RPL9,SMG1,RPL6,RPL36A,NOP14,RPP21,RPP14,RPL10,RPS24,EIF4G1,RPL32,RPL37A,PPP2CA,RPL29,DIEXF,RPL35A,RPL23,WDR36,SMG7,RPL30,UTP14C,RPS20,RPS25,FAU,RPS13,TRMT112,SMG8,RPL18,RPLP0,RPL28,TBL3,RNPS1,RBM8A,RPL26,RPL36,RPL27,RPS15,UPF1,EMG1,RPS19,RPS28,RPS5,DCP1A,RPP38,DDX52,RPS10,RSRC1
GO:CC	translation preinitiation complex	GO:0070993	2.53e-29	28.5975	18	246	17	18964	EIF3D,EIF3E,EIF1B,EIF3K,EIF3G,EIF2S1,EIF3J,EIF3C,EIF3B,EIF3A,EIF3I,EIF3CL,EIF1,EIF3H,EIF3F,EIF3M,EIF3L
GO:CC	translation preinitiation complex	GO:0070993	2.53e-29	28.5975	18	246	17	18964	EIF3D,EIF3E,EIF1B,EIF3K,EIF3G,EIF2S1,EIF3J,EIF3C,EIF3B,EIF3A,EIF3I,EIF3CL,EIF1,EIF3H,EIF3F,EIF3M,EIF3L
GO:CC	translation preinitiation complex	GO:0070993	2.53e-29	28.5975	18	246	17	18964	EIF3D,EIF3E,EIF1B,EIF3K,EIF3G,EIF2S1,EIF3J,EIF3C,EIF3B,EIF3A,EIF3I,EIF3CL,EIF1,EIF3H,EIF3F,EIF3M,EIF3L
GO:BP	maturation of SSU-rRNA from tricistronic rRNA transcript (SSU-rRNA, 5.8S rRNA, LSU-rRNA)	GO:0000462	3.94e-29	28.4041	37	243	22	18123	BYSL,RRP36,RPS16,UTP3,UTP20,UTP6,PWP2,DCAF13,TSR1,DHX37,RPS21,HEATR1,BMS1,WDR46,RPP40,RCL1,RPS8,RPS14,NOP14,DIEXF,TBL3,RPS19
GO:BP	maturation of SSU-rRNA from tricistronic rRNA transcript (SSU-rRNA, 5.8S rRNA, LSU-rRNA)	GO:0000462	3.94e-29	28.4041	37	243	22	18123	BYSL,RRP36,RPS16,UTP3,UTP20,UTP6,PWP2,DCAF13,TSR1,DHX37,RPS21,HEATR1,BMS1,WDR46,RPP40,RCL1,RPS8,RPS14,NOP14,DIEXF,TBL3,RPS19
GO:BP	maturation of SSU-rRNA from tricistronic rRNA transcript (SSU-rRNA, 5.8S rRNA, LSU-rRNA)	GO:0000462	3.94e-29	28.4041	37	243	22	18123	BYSL,RRP36,RPS16,UTP3,UTP20,UTP6,PWP2,DCAF13,TSR1,DHX37,RPS21,HEATR1,BMS1,WDR46,RPP40,RCL1,RPS8,RPS14,NOP14,DIEXF,TBL3,RPS19
GO:BP	cellular macromolecule biosynthetic process	GO:0034645	8.64e-29	28.0635	5081	243	156	18123	EIF3D,EIF5,EEF1A2,EIF3E,RPL18A,RPL19,RPS12,EIF1B,RPN2,MRPS7,EIF3K,RPS16,EIF2S3,EIF3G,NOL11,EEFSEC,EIF2S1,RPL35,EIF3J,RPL8,SMG6,CASC3,EIF4H,RPL3L,EIF4A3,RPS11,EIF2D,RPS27A,RPL37,UPF3B,RPS3,DENR,EIF5B,EIF4A1,RPN1,RPL39L,ABCE1,RPS23,UTP15,RPL10L,RPS9,SRP9,RPL13,EEF2,RPL15,RPL38,RPL4,PABPC1,WDR75,RPS15A,RPLP2,PPP2R1A,EIF4A2,NCBP2,RPS27L,EIF3C,EEF1A1,RPS7,RPL7,GSPT2,RPS2,RPS21,RPL3,RPL36AL,RPL27A,RPL21,RPLP1,RPS17,RPS3A,RPSA,RPL22L1,RPL22,RPS26,ETF1,EIF3B,RPL12,SMG5,RPL39,HEATR1,RPS27,EIF3A,RPL5,MCTS1,MAGOH,RPL7A,EIF3I,RPS4X,RPL10A,RPL11,EIF2S2,NCBP1,HABP4,UPF3A,SECISBP2,EIF1AX,RPS6,EIF3CL,RPL13A,RPL24,RPL34,RPS29,RPL14,RPS8,WDR43,RPS14,ENSG00000257529,RPL31,UBA52,EIF4B,RPL23A,RPS18,RPL17,GSPT1,DDOST,RPL9,RPL6,RPL36A,RPL10,RPS24,EIF4G1,RPL32,RPL37A,PPP2CA,RPL29,RPL35A,EIF1,RPL23,EIF4E,RPL30,RPL26L1,RPS20,EIF3H,EIF3F,RPS25,FAU,RPS13,EIF3M,TRMT112,RPL18,RPLP0,RPL28,ENSG00000260342,RNPS1,RBM8A,ENSG00000215472,RPL26,RPL36,RPL27,RPS15,UPF1,RPS19,RPS28,RPS5,DCP1A,RPS10,EIF3L
GO:BP	cellular macromolecule biosynthetic process	GO:0034645	8.64e-29	28.0635	5081	243	156	18123	EIF3D,EIF5,EEF1A2,EIF3E,RPL18A,RPL19,RPS12,EIF1B,RPN2,MRPS7,EIF3K,RPS16,EIF2S3,EIF3G,NOL11,EEFSEC,EIF2S1,RPL35,EIF3J,RPL8,SMG6,CASC3,EIF4H,RPL3L,EIF4A3,RPS11,EIF2D,RPS27A,RPL37,UPF3B,RPS3,DENR,EIF5B,EIF4A1,RPN1,RPL39L,ABCE1,RPS23,UTP15,RPL10L,RPS9,SRP9,RPL13,EEF2,RPL15,RPL38,RPL4,PABPC1,WDR75,RPS15A,RPLP2,PPP2R1A,EIF4A2,NCBP2,RPS27L,EIF3C,EEF1A1,RPS7,RPL7,GSPT2,RPS2,RPS21,RPL3,RPL36AL,RPL27A,RPL21,RPLP1,RPS17,RPS3A,RPSA,RPL22L1,RPL22,RPS26,ETF1,EIF3B,RPL12,SMG5,RPL39,HEATR1,RPS27,EIF3A,RPL5,MCTS1,MAGOH,RPL7A,EIF3I,RPS4X,RPL10A,RPL11,EIF2S2,NCBP1,HABP4,UPF3A,SECISBP2,EIF1AX,RPS6,EIF3CL,RPL13A,RPL24,RPL34,RPS29,RPL14,RPS8,WDR43,RPS14,ENSG00000257529,RPL31,UBA52,EIF4B,RPL23A,RPS18,RPL17,GSPT1,DDOST,RPL9,RPL6,RPL36A,RPL10,RPS24,EIF4G1,RPL32,RPL37A,PPP2CA,RPL29,RPL35A,EIF1,RPL23,EIF4E,RPL30,RPL26L1,RPS20,EIF3H,EIF3F,RPS25,FAU,RPS13,EIF3M,TRMT112,RPL18,RPLP0,RPL28,ENSG00000260342,RNPS1,RBM8A,ENSG00000215472,RPL26,RPL36,RPL27,RPS15,UPF1,RPS19,RPS28,RPS5,DCP1A,RPS10,EIF3L
GO:BP	cellular macromolecule biosynthetic process	GO:0034645	8.64e-29	28.0635	5081	243	156	18123	EIF3D,EIF5,EEF1A2,EIF3E,RPL18A,RPL19,RPS12,EIF1B,RPN2,MRPS7,EIF3K,RPS16,EIF2S3,EIF3G,NOL11,EEFSEC,EIF2S1,RPL35,EIF3J,RPL8,SMG6,CASC3,EIF4H,RPL3L,EIF4A3,RPS11,EIF2D,RPS27A,RPL37,UPF3B,RPS3,DENR,EIF5B,EIF4A1,RPN1,RPL39L,ABCE1,RPS23,UTP15,RPL10L,RPS9,SRP9,RPL13,EEF2,RPL15,RPL38,RPL4,PABPC1,WDR75,RPS15A,RPLP2,PPP2R1A,EIF4A2,NCBP2,RPS27L,EIF3C,EEF1A1,RPS7,RPL7,GSPT2,RPS2,RPS21,RPL3,RPL36AL,RPL27A,RPL21,RPLP1,RPS17,RPS3A,RPSA,RPL22L1,RPL22,RPS26,ETF1,EIF3B,RPL12,SMG5,RPL39,HEATR1,RPS27,EIF3A,RPL5,MCTS1,MAGOH,RPL7A,EIF3I,RPS4X,RPL10A,RPL11,EIF2S2,NCBP1,HABP4,UPF3A,SECISBP2,EIF1AX,RPS6,EIF3CL,RPL13A,RPL24,RPL34,RPS29,RPL14,RPS8,WDR43,RPS14,ENSG00000257529,RPL31,UBA52,EIF4B,RPL23A,RPS18,RPL17,GSPT1,DDOST,RPL9,RPL6,RPL36A,RPL10,RPS24,EIF4G1,RPL32,RPL37A,PPP2CA,RPL29,RPL35A,EIF1,RPL23,EIF4E,RPL30,RPL26L1,RPS20,EIF3H,EIF3F,RPS25,FAU,RPS13,EIF3M,TRMT112,RPL18,RPLP0,RPL28,ENSG00000260342,RNPS1,RBM8A,ENSG00000215472,RPL26,RPL36,RPL27,RPS15,UPF1,RPS19,RPS28,RPS5,DCP1A,RPS10,EIF3L
GO:BP	macromolecule localization	GO:0033036	9.3e-29	28.0317	3148	243	122	18123	FBL,RPL18A,SEC61B,RPL19,RPS12,BYSL,SEC61A1,SSR1,RPS16,RPL35,TRAM1,RPL8,SMG6,SPCS2,NOP58,CASC3,SSR3,SRP14,EIF4A3,RPS11,EIF2D,RPS27A,RPL37,UPF3B,RPS3,SSR2,RPS23,NOL6,SEC61A2,RPS9,SRP9,RPL13,RPL15,RPL38,RPL4,SRP68,RPS15A,MAGOHB,RPLP2,CSNK1D,NCBP2,RPS7,RPL7,RPS2,SRP72,RPS21,RPL3,RPL27A,RPL21,RPLP1,RPS17,RPS3A,RPSA,RPL22,UPF2,RPS26,RPL12,SMG5,RPL39,RPS27,RPL5,MAGOH,RPL7A,RPS4X,RPL10A,RPL11,NCBP1,UPF3A,RPS6,RPL13A,RPL24,RPL34,RPS29,RPL14,RPS8,CSNK1E,RPS14,RPL31,UBA52,SEC61G,RPL23A,RPS18,RPL17,RPL9,SMG1,RPL6,RPL36A,RPL10,RPS24,RPL32,RPL37A,SRPRB,RPL29,RPL35A,RPL23,SRP19,SMG7,EIF4E,SPCS3,RPL30,RPS20,RPS25,FAU,RPS13,RPL18,RPLP0,SRP54,RPL28,ENSG00000260342,RNPS1,RBM8A,RPL26,RPL36,RPL27,RPS15,UPF1,RPS19,RPS28,RPS5,DCP1A,SPCS1,RPS10
GO:BP	macromolecule localization	GO:0033036	9.3e-29	28.0317	3148	243	122	18123	FBL,RPL18A,SEC61B,RPL19,RPS12,BYSL,SEC61A1,SSR1,RPS16,RPL35,TRAM1,RPL8,SMG6,SPCS2,NOP58,CASC3,SSR3,SRP14,EIF4A3,RPS11,EIF2D,RPS27A,RPL37,UPF3B,RPS3,SSR2,RPS23,NOL6,SEC61A2,RPS9,SRP9,RPL13,RPL15,RPL38,RPL4,SRP68,RPS15A,MAGOHB,RPLP2,CSNK1D,NCBP2,RPS7,RPL7,RPS2,SRP72,RPS21,RPL3,RPL27A,RPL21,RPLP1,RPS17,RPS3A,RPSA,RPL22,UPF2,RPS26,RPL12,SMG5,RPL39,RPS27,RPL5,MAGOH,RPL7A,RPS4X,RPL10A,RPL11,NCBP1,UPF3A,RPS6,RPL13A,RPL24,RPL34,RPS29,RPL14,RPS8,CSNK1E,RPS14,RPL31,UBA52,SEC61G,RPL23A,RPS18,RPL17,RPL9,SMG1,RPL6,RPL36A,RPL10,RPS24,RPL32,RPL37A,SRPRB,RPL29,RPL35A,RPL23,SRP19,SMG7,EIF4E,SPCS3,RPL30,RPS20,RPS25,FAU,RPS13,RPL18,RPLP0,SRP54,RPL28,ENSG00000260342,RNPS1,RBM8A,RPL26,RPL36,RPL27,RPS15,UPF1,RPS19,RPS28,RPS5,DCP1A,SPCS1,RPS10
GO:BP	macromolecule localization	GO:0033036	9.3e-29	28.0317	3148	243	122	18123	FBL,RPL18A,SEC61B,RPL19,RPS12,BYSL,SEC61A1,SSR1,RPS16,RPL35,TRAM1,RPL8,SMG6,SPCS2,NOP58,CASC3,SSR3,SRP14,EIF4A3,RPS11,EIF2D,RPS27A,RPL37,UPF3B,RPS3,SSR2,RPS23,NOL6,SEC61A2,RPS9,SRP9,RPL13,RPL15,RPL38,RPL4,SRP68,RPS15A,MAGOHB,RPLP2,CSNK1D,NCBP2,RPS7,RPL7,RPS2,SRP72,RPS21,RPL3,RPL27A,RPL21,RPLP1,RPS17,RPS3A,RPSA,RPL22,UPF2,RPS26,RPL12,SMG5,RPL39,RPS27,RPL5,MAGOH,RPL7A,RPS4X,RPL10A,RPL11,NCBP1,UPF3A,RPS6,RPL13A,RPL24,RPL34,RPS29,RPL14,RPS8,CSNK1E,RPS14,RPL31,UBA52,SEC61G,RPL23A,RPS18,RPL17,RPL9,SMG1,RPL6,RPL36A,RPL10,RPS24,RPL32,RPL37A,SRPRB,RPL29,RPL35A,RPL23,SRP19,SMG7,EIF4E,SPCS3,RPL30,RPS20,RPS25,FAU,RPS13,RPL18,RPLP0,SRP54,RPL28,ENSG00000260342,RNPS1,RBM8A,RPL26,RPL36,RPL27,RPS15,UPF1,RPS19,RPS28,RPS5,DCP1A,SPCS1,RPS10
GO:BP	cellular localization	GO:0051641	1.12e-28	27.9512	3519	243	129	18123	RPL18A,SEC61B,RPL19,RPS12,BYSL,SEC61A1,SSR1,RPS16,RPL35,TRAM1,RPL8,SMG6,SPCS2,CASC3,SSR3,SRP14,EIF4A3,RPS11,EIF2D,RPS27A,RPL37,UPF3B,RPS3,RIOK2,SSR2,ABCE1,RPS23,NOL6,SEC61A2,RPS9,SRP9,RPL13,EEF2,RPL15,RPL38,RPL4,SRP68,RPS15A,MAGOHB,RPLP2,CSNK1D,PPP2R1A,NCBP2,EEF1A1,RPS7,RPL7,RPS2,SRP72,RPS21,RPL3,RPL27A,RPL21,RPLP1,RPS17,RPS3A,RPSA,RPL22,UPF2,RPS26,RPL12,SMG5,RPL39,LTV1,RPS27,RPL5,MAGOH,RPL7A,RPS4X,RPL10A,RPL11,NCBP1,HABP4,UPF3A,RPS6,RPL13A,RPL24,RPL34,RPS29,RPL14,RPS8,CSNK1E,RPS14,RPL31,UBA52,SEC61G,RPL23A,RPS18,RPL17,DDOST,RPL9,SMG1,RPL6,RPL36A,RPL10,RPS24,RPL32,RPL37A,SRPRB,RPL29,RPL35A,RPL23,SRP19,SMG7,EIF4E,SPCS3,RPL30,RPS20,RPS25,FAU,RPS13,RPL18,RPLP0,SRP54,RPL28,ENSG00000260342,RNPS1,RBM8A,RPL26,RPL36,RPL27,RPS15,UPF1,RPS19,RPS28,RPS5,DCP1A,SPCS1,RPS10,RSRC1
GO:BP	cellular localization	GO:0051641	1.12e-28	27.9512	3519	243	129	18123	RPL18A,SEC61B,RPL19,RPS12,BYSL,SEC61A1,SSR1,RPS16,RPL35,TRAM1,RPL8,SMG6,SPCS2,CASC3,SSR3,SRP14,EIF4A3,RPS11,EIF2D,RPS27A,RPL37,UPF3B,RPS3,RIOK2,SSR2,ABCE1,RPS23,NOL6,SEC61A2,RPS9,SRP9,RPL13,EEF2,RPL15,RPL38,RPL4,SRP68,RPS15A,MAGOHB,RPLP2,CSNK1D,PPP2R1A,NCBP2,EEF1A1,RPS7,RPL7,RPS2,SRP72,RPS21,RPL3,RPL27A,RPL21,RPLP1,RPS17,RPS3A,RPSA,RPL22,UPF2,RPS26,RPL12,SMG5,RPL39,LTV1,RPS27,RPL5,MAGOH,RPL7A,RPS4X,RPL10A,RPL11,NCBP1,HABP4,UPF3A,RPS6,RPL13A,RPL24,RPL34,RPS29,RPL14,RPS8,CSNK1E,RPS14,RPL31,UBA52,SEC61G,RPL23A,RPS18,RPL17,DDOST,RPL9,SMG1,RPL6,RPL36A,RPL10,RPS24,RPL32,RPL37A,SRPRB,RPL29,RPL35A,RPL23,SRP19,SMG7,EIF4E,SPCS3,RPL30,RPS20,RPS25,FAU,RPS13,RPL18,RPLP0,SRP54,RPL28,ENSG00000260342,RNPS1,RBM8A,RPL26,RPL36,RPL27,RPS15,UPF1,RPS19,RPS28,RPS5,DCP1A,SPCS1,RPS10,RSRC1
GO:BP	cellular localization	GO:0051641	1.12e-28	27.9512	3519	243	129	18123	RPL18A,SEC61B,RPL19,RPS12,BYSL,SEC61A1,SSR1,RPS16,RPL35,TRAM1,RPL8,SMG6,SPCS2,CASC3,SSR3,SRP14,EIF4A3,RPS11,EIF2D,RPS27A,RPL37,UPF3B,RPS3,RIOK2,SSR2,ABCE1,RPS23,NOL6,SEC61A2,RPS9,SRP9,RPL13,EEF2,RPL15,RPL38,RPL4,SRP68,RPS15A,MAGOHB,RPLP2,CSNK1D,PPP2R1A,NCBP2,EEF1A1,RPS7,RPL7,RPS2,SRP72,RPS21,RPL3,RPL27A,RPL21,RPLP1,RPS17,RPS3A,RPSA,RPL22,UPF2,RPS26,RPL12,SMG5,RPL39,LTV1,RPS27,RPL5,MAGOH,RPL7A,RPS4X,RPL10A,RPL11,NCBP1,HABP4,UPF3A,RPS6,RPL13A,RPL24,RPL34,RPS29,RPL14,RPS8,CSNK1E,RPS14,RPL31,UBA52,SEC61G,RPL23A,RPS18,RPL17,DDOST,RPL9,SMG1,RPL6,RPL36A,RPL10,RPS24,RPL32,RPL37A,SRPRB,RPL29,RPL35A,RPL23,SRP19,SMG7,EIF4E,SPCS3,RPL30,RPS20,RPS25,FAU,RPS13,RPL18,RPLP0,SRP54,RPL28,ENSG00000260342,RNPS1,RBM8A,RPL26,RPL36,RPL27,RPS15,UPF1,RPS19,RPS28,RPS5,DCP1A,SPCS1,RPS10,RSRC1
GO:BP	heterocycle metabolic process	GO:0046483	3.37e-28	27.4719	5929	243	168	18123	EIF3E,FBL,RPL18A,UTP18,RPL19,KRR1,RPS12,BYSL,RRP9,MPHOSPH10,RRP36,DDX49,RPS16,NOL11,UTP3,IMP4,RPL35,UTP20,UTP6,RPL8,SMG6,NOP58,CASC3,NOB1,EIF4A3,SMG9,RPS11,RPS27A,RPL37,UPF3B,RPS3,RIOK2,PWP2,ABCE1,RPS23,UTP15,DCAF13,NOL6,TSR1,RPS9,RPL13,WDR3,RPL15,RPL38,DHX37,RPL4,PABPC1,WDR75,RPP25,RPS15A,MAGOHB,RRP7A,RPLP2,PPP2R1A,PPP2R2A,EIF4A2,NCBP2,IMP3,NOC4L,PNRC2,RPS7,RPL7,GSPT2,RIOK3,RPS2,FCF1,RPS21,RPL3,RPL27A,RPL21,RPLP1,RPS17,RPS3A,RPSA,RPL22,UPF2,RPS26,DDX47,ETF1,RPL12,SMG5,RPL39,HEATR1,RPS27,PDCD11,RPL5,SERBP1,MAGOH,RPL7A,RPS4X,RPL10A,BMS1,RPL11,WDR46,NCBP1,HABP4,UPF3A,SECISBP2,RIOK1,RPP40,RPS6,NOP56,RCL1,RPL13A,RPL24,UTP14A,RPL34,RPS29,RPL14,RPS8,CSNK1E,NHP2L1,WDR43,RPS14,RPL31,UBA52,RPL23A,RPP30,RPS18,RPL17,GSPT1,RPL9,SMG1,RPL6,RPL36A,NOP14,RPP21,RPP14,RPL10,RPS24,EIF4G1,RPL32,RPL37A,PPP2CA,RPL29,DIEXF,RPL35A,RPL23,WDR36,SMG7,RPL30,UTP14C,RPS20,RPS25,FAU,RPS13,TRMT112,SMG8,RPL18,RPLP0,RPL28,TBL3,RNPS1,RBM8A,RPL26,RPL36,RPL27,RPS15,UPF1,EMG1,RPS19,RPS28,RPS5,DCP1A,RPP38,DDX52,RPS10,RSRC1
GO:BP	heterocycle metabolic process	GO:0046483	3.37e-28	27.4719	5929	243	168	18123	EIF3E,FBL,RPL18A,UTP18,RPL19,KRR1,RPS12,BYSL,RRP9,MPHOSPH10,RRP36,DDX49,RPS16,NOL11,UTP3,IMP4,RPL35,UTP20,UTP6,RPL8,SMG6,NOP58,CASC3,NOB1,EIF4A3,SMG9,RPS11,RPS27A,RPL37,UPF3B,RPS3,RIOK2,PWP2,ABCE1,RPS23,UTP15,DCAF13,NOL6,TSR1,RPS9,RPL13,WDR3,RPL15,RPL38,DHX37,RPL4,PABPC1,WDR75,RPP25,RPS15A,MAGOHB,RRP7A,RPLP2,PPP2R1A,PPP2R2A,EIF4A2,NCBP2,IMP3,NOC4L,PNRC2,RPS7,RPL7,GSPT2,RIOK3,RPS2,FCF1,RPS21,RPL3,RPL27A,RPL21,RPLP1,RPS17,RPS3A,RPSA,RPL22,UPF2,RPS26,DDX47,ETF1,RPL12,SMG5,RPL39,HEATR1,RPS27,PDCD11,RPL5,SERBP1,MAGOH,RPL7A,RPS4X,RPL10A,BMS1,RPL11,WDR46,NCBP1,HABP4,UPF3A,SECISBP2,RIOK1,RPP40,RPS6,NOP56,RCL1,RPL13A,RPL24,UTP14A,RPL34,RPS29,RPL14,RPS8,CSNK1E,NHP2L1,WDR43,RPS14,RPL31,UBA52,RPL23A,RPP30,RPS18,RPL17,GSPT1,RPL9,SMG1,RPL6,RPL36A,NOP14,RPP21,RPP14,RPL10,RPS24,EIF4G1,RPL32,RPL37A,PPP2CA,RPL29,DIEXF,RPL35A,RPL23,WDR36,SMG7,RPL30,UTP14C,RPS20,RPS25,FAU,RPS13,TRMT112,SMG8,RPL18,RPLP0,RPL28,TBL3,RNPS1,RBM8A,RPL26,RPL36,RPL27,RPS15,UPF1,EMG1,RPS19,RPS28,RPS5,DCP1A,RPP38,DDX52,RPS10,RSRC1
GO:BP	heterocycle metabolic process	GO:0046483	3.37e-28	27.4719	5929	243	168	18123	EIF3E,FBL,RPL18A,UTP18,RPL19,KRR1,RPS12,BYSL,RRP9,MPHOSPH10,RRP36,DDX49,RPS16,NOL11,UTP3,IMP4,RPL35,UTP20,UTP6,RPL8,SMG6,NOP58,CASC3,NOB1,EIF4A3,SMG9,RPS11,RPS27A,RPL37,UPF3B,RPS3,RIOK2,PWP2,ABCE1,RPS23,UTP15,DCAF13,NOL6,TSR1,RPS9,RPL13,WDR3,RPL15,RPL38,DHX37,RPL4,PABPC1,WDR75,RPP25,RPS15A,MAGOHB,RRP7A,RPLP2,PPP2R1A,PPP2R2A,EIF4A2,NCBP2,IMP3,NOC4L,PNRC2,RPS7,RPL7,GSPT2,RIOK3,RPS2,FCF1,RPS21,RPL3,RPL27A,RPL21,RPLP1,RPS17,RPS3A,RPSA,RPL22,UPF2,RPS26,DDX47,ETF1,RPL12,SMG5,RPL39,HEATR1,RPS27,PDCD11,RPL5,SERBP1,MAGOH,RPL7A,RPS4X,RPL10A,BMS1,RPL11,WDR46,NCBP1,HABP4,UPF3A,SECISBP2,RIOK1,RPP40,RPS6,NOP56,RCL1,RPL13A,RPL24,UTP14A,RPL34,RPS29,RPL14,RPS8,CSNK1E,NHP2L1,WDR43,RPS14,RPL31,UBA52,RPL23A,RPP30,RPS18,RPL17,GSPT1,RPL9,SMG1,RPL6,RPL36A,NOP14,RPP21,RPP14,RPL10,RPS24,EIF4G1,RPL32,RPL37A,PPP2CA,RPL29,DIEXF,RPL35A,RPL23,WDR36,SMG7,RPL30,UTP14C,RPS20,RPS25,FAU,RPS13,TRMT112,SMG8,RPL18,RPLP0,RPL28,TBL3,RNPS1,RBM8A,RPL26,RPL36,RPL27,RPS15,UPF1,EMG1,RPS19,RPS28,RPS5,DCP1A,RPP38,DDX52,RPS10,RSRC1
GO:BP	macromolecule biosynthetic process	GO:0009059	4.1e-28	27.3868	5145	243	156	18123	EIF3D,EIF5,EEF1A2,EIF3E,RPL18A,RPL19,RPS12,EIF1B,RPN2,MRPS7,EIF3K,RPS16,EIF2S3,EIF3G,NOL11,EEFSEC,EIF2S1,RPL35,EIF3J,RPL8,SMG6,CASC3,EIF4H,RPL3L,EIF4A3,RPS11,EIF2D,RPS27A,RPL37,UPF3B,RPS3,DENR,EIF5B,EIF4A1,RPN1,RPL39L,ABCE1,RPS23,UTP15,RPL10L,RPS9,SRP9,RPL13,EEF2,RPL15,RPL38,RPL4,PABPC1,WDR75,RPS15A,RPLP2,PPP2R1A,EIF4A2,NCBP2,RPS27L,EIF3C,EEF1A1,RPS7,RPL7,GSPT2,RPS2,RPS21,RPL3,RPL36AL,RPL27A,RPL21,RPLP1,RPS17,RPS3A,RPSA,RPL22L1,RPL22,RPS26,ETF1,EIF3B,RPL12,SMG5,RPL39,HEATR1,RPS27,EIF3A,RPL5,MCTS1,MAGOH,RPL7A,EIF3I,RPS4X,RPL10A,RPL11,EIF2S2,NCBP1,HABP4,UPF3A,SECISBP2,EIF1AX,RPS6,EIF3CL,RPL13A,RPL24,RPL34,RPS29,RPL14,RPS8,WDR43,RPS14,ENSG00000257529,RPL31,UBA52,EIF4B,RPL23A,RPS18,RPL17,GSPT1,DDOST,RPL9,RPL6,RPL36A,RPL10,RPS24,EIF4G1,RPL32,RPL37A,PPP2CA,RPL29,RPL35A,EIF1,RPL23,EIF4E,RPL30,RPL26L1,RPS20,EIF3H,EIF3F,RPS25,FAU,RPS13,EIF3M,TRMT112,RPL18,RPLP0,RPL28,ENSG00000260342,RNPS1,RBM8A,ENSG00000215472,RPL26,RPL36,RPL27,RPS15,UPF1,RPS19,RPS28,RPS5,DCP1A,RPS10,EIF3L
GO:BP	macromolecule biosynthetic process	GO:0009059	4.1e-28	27.3868	5145	243	156	18123	EIF3D,EIF5,EEF1A2,EIF3E,RPL18A,RPL19,RPS12,EIF1B,RPN2,MRPS7,EIF3K,RPS16,EIF2S3,EIF3G,NOL11,EEFSEC,EIF2S1,RPL35,EIF3J,RPL8,SMG6,CASC3,EIF4H,RPL3L,EIF4A3,RPS11,EIF2D,RPS27A,RPL37,UPF3B,RPS3,DENR,EIF5B,EIF4A1,RPN1,RPL39L,ABCE1,RPS23,UTP15,RPL10L,RPS9,SRP9,RPL13,EEF2,RPL15,RPL38,RPL4,PABPC1,WDR75,RPS15A,RPLP2,PPP2R1A,EIF4A2,NCBP2,RPS27L,EIF3C,EEF1A1,RPS7,RPL7,GSPT2,RPS2,RPS21,RPL3,RPL36AL,RPL27A,RPL21,RPLP1,RPS17,RPS3A,RPSA,RPL22L1,RPL22,RPS26,ETF1,EIF3B,RPL12,SMG5,RPL39,HEATR1,RPS27,EIF3A,RPL5,MCTS1,MAGOH,RPL7A,EIF3I,RPS4X,RPL10A,RPL11,EIF2S2,NCBP1,HABP4,UPF3A,SECISBP2,EIF1AX,RPS6,EIF3CL,RPL13A,RPL24,RPL34,RPS29,RPL14,RPS8,WDR43,RPS14,ENSG00000257529,RPL31,UBA52,EIF4B,RPL23A,RPS18,RPL17,GSPT1,DDOST,RPL9,RPL6,RPL36A,RPL10,RPS24,EIF4G1,RPL32,RPL37A,PPP2CA,RPL29,RPL35A,EIF1,RPL23,EIF4E,RPL30,RPL26L1,RPS20,EIF3H,EIF3F,RPS25,FAU,RPS13,EIF3M,TRMT112,RPL18,RPLP0,RPL28,ENSG00000260342,RNPS1,RBM8A,ENSG00000215472,RPL26,RPL36,RPL27,RPS15,UPF1,RPS19,RPS28,RPS5,DCP1A,RPS10,EIF3L
GO:BP	macromolecule biosynthetic process	GO:0009059	4.1e-28	27.3868	5145	243	156	18123	EIF3D,EIF5,EEF1A2,EIF3E,RPL18A,RPL19,RPS12,EIF1B,RPN2,MRPS7,EIF3K,RPS16,EIF2S3,EIF3G,NOL11,EEFSEC,EIF2S1,RPL35,EIF3J,RPL8,SMG6,CASC3,EIF4H,RPL3L,EIF4A3,RPS11,EIF2D,RPS27A,RPL37,UPF3B,RPS3,DENR,EIF5B,EIF4A1,RPN1,RPL39L,ABCE1,RPS23,UTP15,RPL10L,RPS9,SRP9,RPL13,EEF2,RPL15,RPL38,RPL4,PABPC1,WDR75,RPS15A,RPLP2,PPP2R1A,EIF4A2,NCBP2,RPS27L,EIF3C,EEF1A1,RPS7,RPL7,GSPT2,RPS2,RPS21,RPL3,RPL36AL,RPL27A,RPL21,RPLP1,RPS17,RPS3A,RPSA,RPL22L1,RPL22,RPS26,ETF1,EIF3B,RPL12,SMG5,RPL39,HEATR1,RPS27,EIF3A,RPL5,MCTS1,MAGOH,RPL7A,EIF3I,RPS4X,RPL10A,RPL11,EIF2S2,NCBP1,HABP4,UPF3A,SECISBP2,EIF1AX,RPS6,EIF3CL,RPL13A,RPL24,RPL34,RPS29,RPL14,RPS8,WDR43,RPS14,ENSG00000257529,RPL31,UBA52,EIF4B,RPL23A,RPS18,RPL17,GSPT1,DDOST,RPL9,RPL6,RPL36A,RPL10,RPS24,EIF4G1,RPL32,RPL37A,PPP2CA,RPL29,RPL35A,EIF1,RPL23,EIF4E,RPL30,RPL26L1,RPS20,EIF3H,EIF3F,RPS25,FAU,RPS13,EIF3M,TRMT112,RPL18,RPLP0,RPL28,ENSG00000260342,RNPS1,RBM8A,ENSG00000215472,RPL26,RPL36,RPL27,RPS15,UPF1,RPS19,RPS28,RPS5,DCP1A,RPS10,EIF3L
GO:BP	cellular aromatic compound metabolic process	GO:0006725	9.09e-28	27.0415	5973	243	168	18123	EIF3E,FBL,RPL18A,UTP18,RPL19,KRR1,RPS12,BYSL,RRP9,MPHOSPH10,RRP36,DDX49,RPS16,NOL11,UTP3,IMP4,RPL35,UTP20,UTP6,RPL8,SMG6,NOP58,CASC3,NOB1,EIF4A3,SMG9,RPS11,RPS27A,RPL37,UPF3B,RPS3,RIOK2,PWP2,ABCE1,RPS23,UTP15,DCAF13,NOL6,TSR1,RPS9,RPL13,WDR3,RPL15,RPL38,DHX37,RPL4,PABPC1,WDR75,RPP25,RPS15A,MAGOHB,RRP7A,RPLP2,PPP2R1A,PPP2R2A,EIF4A2,NCBP2,IMP3,NOC4L,PNRC2,RPS7,RPL7,GSPT2,RIOK3,RPS2,FCF1,RPS21,RPL3,RPL27A,RPL21,RPLP1,RPS17,RPS3A,RPSA,RPL22,UPF2,RPS26,DDX47,ETF1,RPL12,SMG5,RPL39,HEATR1,RPS27,PDCD11,RPL5,SERBP1,MAGOH,RPL7A,RPS4X,RPL10A,BMS1,RPL11,WDR46,NCBP1,HABP4,UPF3A,SECISBP2,RIOK1,RPP40,RPS6,NOP56,RCL1,RPL13A,RPL24,UTP14A,RPL34,RPS29,RPL14,RPS8,CSNK1E,NHP2L1,WDR43,RPS14,RPL31,UBA52,RPL23A,RPP30,RPS18,RPL17,GSPT1,RPL9,SMG1,RPL6,RPL36A,NOP14,RPP21,RPP14,RPL10,RPS24,EIF4G1,RPL32,RPL37A,PPP2CA,RPL29,DIEXF,RPL35A,RPL23,WDR36,SMG7,RPL30,UTP14C,RPS20,RPS25,FAU,RPS13,TRMT112,SMG8,RPL18,RPLP0,RPL28,TBL3,RNPS1,RBM8A,RPL26,RPL36,RPL27,RPS15,UPF1,EMG1,RPS19,RPS28,RPS5,DCP1A,RPP38,DDX52,RPS10,RSRC1
GO:BP	cellular aromatic compound metabolic process	GO:0006725	9.09e-28	27.0415	5973	243	168	18123	EIF3E,FBL,RPL18A,UTP18,RPL19,KRR1,RPS12,BYSL,RRP9,MPHOSPH10,RRP36,DDX49,RPS16,NOL11,UTP3,IMP4,RPL35,UTP20,UTP6,RPL8,SMG6,NOP58,CASC3,NOB1,EIF4A3,SMG9,RPS11,RPS27A,RPL37,UPF3B,RPS3,RIOK2,PWP2,ABCE1,RPS23,UTP15,DCAF13,NOL6,TSR1,RPS9,RPL13,WDR3,RPL15,RPL38,DHX37,RPL4,PABPC1,WDR75,RPP25,RPS15A,MAGOHB,RRP7A,RPLP2,PPP2R1A,PPP2R2A,EIF4A2,NCBP2,IMP3,NOC4L,PNRC2,RPS7,RPL7,GSPT2,RIOK3,RPS2,FCF1,RPS21,RPL3,RPL27A,RPL21,RPLP1,RPS17,RPS3A,RPSA,RPL22,UPF2,RPS26,DDX47,ETF1,RPL12,SMG5,RPL39,HEATR1,RPS27,PDCD11,RPL5,SERBP1,MAGOH,RPL7A,RPS4X,RPL10A,BMS1,RPL11,WDR46,NCBP1,HABP4,UPF3A,SECISBP2,RIOK1,RPP40,RPS6,NOP56,RCL1,RPL13A,RPL24,UTP14A,RPL34,RPS29,RPL14,RPS8,CSNK1E,NHP2L1,WDR43,RPS14,RPL31,UBA52,RPL23A,RPP30,RPS18,RPL17,GSPT1,RPL9,SMG1,RPL6,RPL36A,NOP14,RPP21,RPP14,RPL10,RPS24,EIF4G1,RPL32,RPL37A,PPP2CA,RPL29,DIEXF,RPL35A,RPL23,WDR36,SMG7,RPL30,UTP14C,RPS20,RPS25,FAU,RPS13,TRMT112,SMG8,RPL18,RPLP0,RPL28,TBL3,RNPS1,RBM8A,RPL26,RPL36,RPL27,RPS15,UPF1,EMG1,RPS19,RPS28,RPS5,DCP1A,RPP38,DDX52,RPS10,RSRC1
GO:BP	cellular aromatic compound metabolic process	GO:0006725	9.09e-28	27.0415	5973	243	168	18123	EIF3E,FBL,RPL18A,UTP18,RPL19,KRR1,RPS12,BYSL,RRP9,MPHOSPH10,RRP36,DDX49,RPS16,NOL11,UTP3,IMP4,RPL35,UTP20,UTP6,RPL8,SMG6,NOP58,CASC3,NOB1,EIF4A3,SMG9,RPS11,RPS27A,RPL37,UPF3B,RPS3,RIOK2,PWP2,ABCE1,RPS23,UTP15,DCAF13,NOL6,TSR1,RPS9,RPL13,WDR3,RPL15,RPL38,DHX37,RPL4,PABPC1,WDR75,RPP25,RPS15A,MAGOHB,RRP7A,RPLP2,PPP2R1A,PPP2R2A,EIF4A2,NCBP2,IMP3,NOC4L,PNRC2,RPS7,RPL7,GSPT2,RIOK3,RPS2,FCF1,RPS21,RPL3,RPL27A,RPL21,RPLP1,RPS17,RPS3A,RPSA,RPL22,UPF2,RPS26,DDX47,ETF1,RPL12,SMG5,RPL39,HEATR1,RPS27,PDCD11,RPL5,SERBP1,MAGOH,RPL7A,RPS4X,RPL10A,BMS1,RPL11,WDR46,NCBP1,HABP4,UPF3A,SECISBP2,RIOK1,RPP40,RPS6,NOP56,RCL1,RPL13A,RPL24,UTP14A,RPL34,RPS29,RPL14,RPS8,CSNK1E,NHP2L1,WDR43,RPS14,RPL31,UBA52,RPL23A,RPP30,RPS18,RPL17,GSPT1,RPL9,SMG1,RPL6,RPL36A,NOP14,RPP21,RPP14,RPL10,RPS24,EIF4G1,RPL32,RPL37A,PPP2CA,RPL29,DIEXF,RPL35A,RPL23,WDR36,SMG7,RPL30,UTP14C,RPS20,RPS25,FAU,RPS13,TRMT112,SMG8,RPL18,RPLP0,RPL28,TBL3,RNPS1,RBM8A,RPL26,RPL36,RPL27,RPS15,UPF1,EMG1,RPS19,RPS28,RPS5,DCP1A,RPP38,DDX52,RPS10,RSRC1
GO:BP	formation of cytoplasmic translation initiation complex	GO:0001732	1.38e-27	26.8595	16	243	16	18123	EIF3D,EIF5,EIF3E,EIF3K,EIF3G,EIF3J,EIF3C,EIF3B,EIF3A,EIF3I,EIF2S2,EIF3CL,EIF3H,EIF3F,EIF3M,EIF3L
GO:BP	formation of cytoplasmic translation initiation complex	GO:0001732	1.38e-27	26.8595	16	243	16	18123	EIF3D,EIF5,EIF3E,EIF3K,EIF3G,EIF3J,EIF3C,EIF3B,EIF3A,EIF3I,EIF2S2,EIF3CL,EIF3H,EIF3F,EIF3M,EIF3L
GO:BP	formation of cytoplasmic translation initiation complex	GO:0001732	1.38e-27	26.8595	16	243	16	18123	EIF3D,EIF5,EIF3E,EIF3K,EIF3G,EIF3J,EIF3C,EIF3B,EIF3A,EIF3I,EIF2S2,EIF3CL,EIF3H,EIF3F,EIF3M,EIF3L
GO:CC	eukaryotic 43S preinitiation complex	GO:0016282	1.97e-27	26.7065	17	246	16	18964	EIF3D,EIF3E,EIF1B,EIF3K,EIF3G,EIF3J,EIF3C,EIF3B,EIF3A,EIF3I,EIF3CL,EIF1,EIF3H,EIF3F,EIF3M,EIF3L
GO:CC	eukaryotic 43S preinitiation complex	GO:0016282	1.97e-27	26.7065	17	246	16	18964	EIF3D,EIF3E,EIF1B,EIF3K,EIF3G,EIF3J,EIF3C,EIF3B,EIF3A,EIF3I,EIF3CL,EIF1,EIF3H,EIF3F,EIF3M,EIF3L
GO:CC	eukaryotic 43S preinitiation complex	GO:0016282	1.97e-27	26.7065	17	246	16	18964	EIF3D,EIF3E,EIF1B,EIF3K,EIF3G,EIF3J,EIF3C,EIF3B,EIF3A,EIF3I,EIF3CL,EIF1,EIF3H,EIF3F,EIF3M,EIF3L
GO:BP	cellular nitrogen compound biosynthetic process	GO:0044271	4.43e-27	26.3541	5054	243	153	18123	EIF3D,EIF5,EEF1A2,EIF3E,RPL18A,RPL19,RPS12,EIF1B,MRPS7,EIF3K,RPS16,EIF2S3,EIF3G,NOL11,EEFSEC,EIF2S1,RPL35,EIF3J,RPL8,SMG6,CASC3,EIF4H,RPL3L,EIF4A3,RPS11,EIF2D,RPS27A,RPL37,UPF3B,RPS3,DENR,EIF5B,EIF4A1,RPL39L,ABCE1,RPS23,UTP15,RPL10L,RPS9,SRP9,RPL13,EEF2,RPL15,RPL38,RPL4,PABPC1,WDR75,RPS15A,RPLP2,PPP2R1A,EIF4A2,NCBP2,RPS27L,EIF3C,EEF1A1,RPS7,RPL7,GSPT2,RPS2,RPS21,RPL3,RPL36AL,RPL27A,RPL21,RPLP1,RPS17,RPS3A,RPSA,RPL22L1,RPL22,RPS26,ETF1,EIF3B,RPL12,SMG5,RPL39,HEATR1,RPS27,EIF3A,RPL5,MCTS1,MAGOH,RPL7A,EIF3I,RPS4X,RPL10A,RPL11,EIF2S2,NCBP1,HABP4,UPF3A,SECISBP2,EIF1AX,RPS6,EIF3CL,RPL13A,RPL24,RPL34,RPS29,RPL14,RPS8,WDR43,RPS14,ENSG00000257529,RPL31,UBA52,EIF4B,RPL23A,RPS18,RPL17,GSPT1,RPL9,RPL6,RPL36A,RPL10,RPS24,EIF4G1,RPL32,RPL37A,PPP2CA,RPL29,RPL35A,EIF1,RPL23,EIF4E,RPL30,RPL26L1,RPS20,EIF3H,EIF3F,RPS25,FAU,RPS13,EIF3M,TRMT112,RPL18,RPLP0,RPL28,ENSG00000260342,RNPS1,RBM8A,ENSG00000215472,RPL26,RPL36,RPL27,RPS15,UPF1,RPS19,RPS28,RPS5,DCP1A,RPS10,EIF3L
GO:BP	cellular nitrogen compound biosynthetic process	GO:0044271	4.43e-27	26.3541	5054	243	153	18123	EIF3D,EIF5,EEF1A2,EIF3E,RPL18A,RPL19,RPS12,EIF1B,MRPS7,EIF3K,RPS16,EIF2S3,EIF3G,NOL11,EEFSEC,EIF2S1,RPL35,EIF3J,RPL8,SMG6,CASC3,EIF4H,RPL3L,EIF4A3,RPS11,EIF2D,RPS27A,RPL37,UPF3B,RPS3,DENR,EIF5B,EIF4A1,RPL39L,ABCE1,RPS23,UTP15,RPL10L,RPS9,SRP9,RPL13,EEF2,RPL15,RPL38,RPL4,PABPC1,WDR75,RPS15A,RPLP2,PPP2R1A,EIF4A2,NCBP2,RPS27L,EIF3C,EEF1A1,RPS7,RPL7,GSPT2,RPS2,RPS21,RPL3,RPL36AL,RPL27A,RPL21,RPLP1,RPS17,RPS3A,RPSA,RPL22L1,RPL22,RPS26,ETF1,EIF3B,RPL12,SMG5,RPL39,HEATR1,RPS27,EIF3A,RPL5,MCTS1,MAGOH,RPL7A,EIF3I,RPS4X,RPL10A,RPL11,EIF2S2,NCBP1,HABP4,UPF3A,SECISBP2,EIF1AX,RPS6,EIF3CL,RPL13A,RPL24,RPL34,RPS29,RPL14,RPS8,WDR43,RPS14,ENSG00000257529,RPL31,UBA52,EIF4B,RPL23A,RPS18,RPL17,GSPT1,RPL9,RPL6,RPL36A,RPL10,RPS24,EIF4G1,RPL32,RPL37A,PPP2CA,RPL29,RPL35A,EIF1,RPL23,EIF4E,RPL30,RPL26L1,RPS20,EIF3H,EIF3F,RPS25,FAU,RPS13,EIF3M,TRMT112,RPL18,RPLP0,RPL28,ENSG00000260342,RNPS1,RBM8A,ENSG00000215472,RPL26,RPL36,RPL27,RPS15,UPF1,RPS19,RPS28,RPS5,DCP1A,RPS10,EIF3L
GO:BP	cellular nitrogen compound biosynthetic process	GO:0044271	4.43e-27	26.3541	5054	243	153	18123	EIF3D,EIF5,EEF1A2,EIF3E,RPL18A,RPL19,RPS12,EIF1B,MRPS7,EIF3K,RPS16,EIF2S3,EIF3G,NOL11,EEFSEC,EIF2S1,RPL35,EIF3J,RPL8,SMG6,CASC3,EIF4H,RPL3L,EIF4A3,RPS11,EIF2D,RPS27A,RPL37,UPF3B,RPS3,DENR,EIF5B,EIF4A1,RPL39L,ABCE1,RPS23,UTP15,RPL10L,RPS9,SRP9,RPL13,EEF2,RPL15,RPL38,RPL4,PABPC1,WDR75,RPS15A,RPLP2,PPP2R1A,EIF4A2,NCBP2,RPS27L,EIF3C,EEF1A1,RPS7,RPL7,GSPT2,RPS2,RPS21,RPL3,RPL36AL,RPL27A,RPL21,RPLP1,RPS17,RPS3A,RPSA,RPL22L1,RPL22,RPS26,ETF1,EIF3B,RPL12,SMG5,RPL39,HEATR1,RPS27,EIF3A,RPL5,MCTS1,MAGOH,RPL7A,EIF3I,RPS4X,RPL10A,RPL11,EIF2S2,NCBP1,HABP4,UPF3A,SECISBP2,EIF1AX,RPS6,EIF3CL,RPL13A,RPL24,RPL34,RPS29,RPL14,RPS8,WDR43,RPS14,ENSG00000257529,RPL31,UBA52,EIF4B,RPL23A,RPS18,RPL17,GSPT1,RPL9,RPL6,RPL36A,RPL10,RPS24,EIF4G1,RPL32,RPL37A,PPP2CA,RPL29,RPL35A,EIF1,RPL23,EIF4E,RPL30,RPL26L1,RPS20,EIF3H,EIF3F,RPS25,FAU,RPS13,EIF3M,TRMT112,RPL18,RPLP0,RPL28,ENSG00000260342,RNPS1,RBM8A,ENSG00000215472,RPL26,RPL36,RPL27,RPS15,UPF1,RPS19,RPS28,RPS5,DCP1A,RPS10,EIF3L
GO:BP	primary metabolic process	GO:0044238	4.7e-27	26.3276	10642	243	222	18123	EIF3D,EIF5,EEF1A2,EIF3E,FBL,RPL18A,SEC61B,UTP18,RPL19,KRR1,RPS12,BYSL,RRP9,EIF1B,RPN2,MPHOSPH10,RRP36,MRPS7,DDX49,EIF3K,RPS16,EIF2S3,EIF3G,NOL11,EEFSEC,UTP3,EIF2S1,IMP4,RPL35,UTP20,UTP6,EIF3J,RPL8,SMG6,SPCS2,NOP58,CASC3,EIF4H,RPL3L,NOB1,EIF4A3,SMG9,RPS11,EIF2D,RPS27A,RPL37,UPF3B,RPS3,DENR,RIOK2,EIF5B,PWP2,EIF4A1,RPN1,RPL39L,ABCE1,RPS23,UTP15,DCAF13,NOL6,RPL10L,TSR1,RPS9,SRP9,RPL13,EEF2,WDR3,RPL15,RPL38,DHX37,RPL4,PABPC1,WDR75,RPP25,RPS15A,MAGOHB,RRP7A,RPLP2,CSNK1D,PPP2R1A,PPP2R2A,EIF4A2,NCBP2,IMP3,NOC4L,RPS27L,EIF3C,PNRC2,EEF1A1,RPS7,RPL7,GSPT2,RIOK3,RPS2,FCF1,RPS21,RPL3,RPL36AL,RPL27A,RPL21,RPLP1,RPS17,RPS3A,RPSA,RPL22L1,RPL22,UPF2,RPS26,DDX47,ETF1,EIF3B,RPL12,SMG5,RPL39,HEATR1,RPS27,EIF3A,PDCD11,RPL5,SERBP1,MCTS1,MAGOH,RPL7A,EIF3I,RPS4X,RPL10A,BMS1,RPL11,WDR46,EIF2S2,NCBP1,HABP4,UPF3A,SECISBP2,EIF1AX,RIOK1,RPP40,RPS6,EIF3CL,NOP56,RCL1,RPL13A,RPL24,UTP14A,RPL34,RPS29,RPL14,RPS8,CSNK1E,NHP2L1,WDR43,RPS14,ENSG00000257529,RPL31,UBA52,EIF4B,RPL23A,RPP30,RPS18,RPL17,GSPT1,DDOST,RPL9,SMG1,RPL6,RPL36A,NOP14,RPP21,RPP14,RPL10,RPS24,EIF4G1,RPL32,RPL37A,PPP2CA,RPL29,DIEXF,RPL35A,EIF1,RPL23,WDR36,SMG7,EIF4E,SPCS3,RPL30,RPL26L1,UTP14C,RPS20,EIF3H,EIF3F,RPS25,FAU,RPS13,EIF3M,TRMT112,SMG8,RPL18,RPLP0,SEC11A,RPL28,ENSG00000260342,TBL3,RNPS1,RBM8A,ENSG00000215472,RPL26,RPL36,RPL27,RPS15,SEC11C,UPF1,EMG1,RPS19,RPS28,RPS5,DCP1A,SPCS1,RPP38,DDX52,RPS10,RSRC1,EIF3L
GO:BP	primary metabolic process	GO:0044238	4.7e-27	26.3276	10642	243	222	18123	EIF3D,EIF5,EEF1A2,EIF3E,FBL,RPL18A,SEC61B,UTP18,RPL19,KRR1,RPS12,BYSL,RRP9,EIF1B,RPN2,MPHOSPH10,RRP36,MRPS7,DDX49,EIF3K,RPS16,EIF2S3,EIF3G,NOL11,EEFSEC,UTP3,EIF2S1,IMP4,RPL35,UTP20,UTP6,EIF3J,RPL8,SMG6,SPCS2,NOP58,CASC3,EIF4H,RPL3L,NOB1,EIF4A3,SMG9,RPS11,EIF2D,RPS27A,RPL37,UPF3B,RPS3,DENR,RIOK2,EIF5B,PWP2,EIF4A1,RPN1,RPL39L,ABCE1,RPS23,UTP15,DCAF13,NOL6,RPL10L,TSR1,RPS9,SRP9,RPL13,EEF2,WDR3,RPL15,RPL38,DHX37,RPL4,PABPC1,WDR75,RPP25,RPS15A,MAGOHB,RRP7A,RPLP2,CSNK1D,PPP2R1A,PPP2R2A,EIF4A2,NCBP2,IMP3,NOC4L,RPS27L,EIF3C,PNRC2,EEF1A1,RPS7,RPL7,GSPT2,RIOK3,RPS2,FCF1,RPS21,RPL3,RPL36AL,RPL27A,RPL21,RPLP1,RPS17,RPS3A,RPSA,RPL22L1,RPL22,UPF2,RPS26,DDX47,ETF1,EIF3B,RPL12,SMG5,RPL39,HEATR1,RPS27,EIF3A,PDCD11,RPL5,SERBP1,MCTS1,MAGOH,RPL7A,EIF3I,RPS4X,RPL10A,BMS1,RPL11,WDR46,EIF2S2,NCBP1,HABP4,UPF3A,SECISBP2,EIF1AX,RIOK1,RPP40,RPS6,EIF3CL,NOP56,RCL1,RPL13A,RPL24,UTP14A,RPL34,RPS29,RPL14,RPS8,CSNK1E,NHP2L1,WDR43,RPS14,ENSG00000257529,RPL31,UBA52,EIF4B,RPL23A,RPP30,RPS18,RPL17,GSPT1,DDOST,RPL9,SMG1,RPL6,RPL36A,NOP14,RPP21,RPP14,RPL10,RPS24,EIF4G1,RPL32,RPL37A,PPP2CA,RPL29,DIEXF,RPL35A,EIF1,RPL23,WDR36,SMG7,EIF4E,SPCS3,RPL30,RPL26L1,UTP14C,RPS20,EIF3H,EIF3F,RPS25,FAU,RPS13,EIF3M,TRMT112,SMG8,RPL18,RPLP0,SEC11A,RPL28,ENSG00000260342,TBL3,RNPS1,RBM8A,ENSG00000215472,RPL26,RPL36,RPL27,RPS15,SEC11C,UPF1,EMG1,RPS19,RPS28,RPS5,DCP1A,SPCS1,RPP38,DDX52,RPS10,RSRC1,EIF3L
GO:BP	primary metabolic process	GO:0044238	4.7e-27	26.3276	10642	243	222	18123	EIF3D,EIF5,EEF1A2,EIF3E,FBL,RPL18A,SEC61B,UTP18,RPL19,KRR1,RPS12,BYSL,RRP9,EIF1B,RPN2,MPHOSPH10,RRP36,MRPS7,DDX49,EIF3K,RPS16,EIF2S3,EIF3G,NOL11,EEFSEC,UTP3,EIF2S1,IMP4,RPL35,UTP20,UTP6,EIF3J,RPL8,SMG6,SPCS2,NOP58,CASC3,EIF4H,RPL3L,NOB1,EIF4A3,SMG9,RPS11,EIF2D,RPS27A,RPL37,UPF3B,RPS3,DENR,RIOK2,EIF5B,PWP2,EIF4A1,RPN1,RPL39L,ABCE1,RPS23,UTP15,DCAF13,NOL6,RPL10L,TSR1,RPS9,SRP9,RPL13,EEF2,WDR3,RPL15,RPL38,DHX37,RPL4,PABPC1,WDR75,RPP25,RPS15A,MAGOHB,RRP7A,RPLP2,CSNK1D,PPP2R1A,PPP2R2A,EIF4A2,NCBP2,IMP3,NOC4L,RPS27L,EIF3C,PNRC2,EEF1A1,RPS7,RPL7,GSPT2,RIOK3,RPS2,FCF1,RPS21,RPL3,RPL36AL,RPL27A,RPL21,RPLP1,RPS17,RPS3A,RPSA,RPL22L1,RPL22,UPF2,RPS26,DDX47,ETF1,EIF3B,RPL12,SMG5,RPL39,HEATR1,RPS27,EIF3A,PDCD11,RPL5,SERBP1,MCTS1,MAGOH,RPL7A,EIF3I,RPS4X,RPL10A,BMS1,RPL11,WDR46,EIF2S2,NCBP1,HABP4,UPF3A,SECISBP2,EIF1AX,RIOK1,RPP40,RPS6,EIF3CL,NOP56,RCL1,RPL13A,RPL24,UTP14A,RPL34,RPS29,RPL14,RPS8,CSNK1E,NHP2L1,WDR43,RPS14,ENSG00000257529,RPL31,UBA52,EIF4B,RPL23A,RPP30,RPS18,RPL17,GSPT1,DDOST,RPL9,SMG1,RPL6,RPL36A,NOP14,RPP21,RPP14,RPL10,RPS24,EIF4G1,RPL32,RPL37A,PPP2CA,RPL29,DIEXF,RPL35A,EIF1,RPL23,WDR36,SMG7,EIF4E,SPCS3,RPL30,RPL26L1,UTP14C,RPS20,EIF3H,EIF3F,RPS25,FAU,RPS13,EIF3M,TRMT112,SMG8,RPL18,RPLP0,SEC11A,RPL28,ENSG00000260342,TBL3,RNPS1,RBM8A,ENSG00000215472,RPL26,RPL36,RPL27,RPS15,SEC11C,UPF1,EMG1,RPS19,RPS28,RPS5,DCP1A,SPCS1,RPP38,DDX52,RPS10,RSRC1,EIF3L
GO:BP	protein metabolic process	GO:0019538	4.96e-27	26.3047	5912	243	166	18123	EIF3D,EIF5,EEF1A2,EIF3E,FBL,RPL18A,SEC61B,RPL19,RPS12,EIF1B,RPN2,MRPS7,EIF3K,RPS16,EIF2S3,EIF3G,EEFSEC,EIF2S1,RPL35,EIF3J,RPL8,SPCS2,CASC3,EIF4H,RPL3L,EIF4A3,RPS11,EIF2D,RPS27A,RPL37,UPF3B,RPS3,DENR,RIOK2,EIF5B,EIF4A1,RPN1,RPL39L,ABCE1,RPS23,DCAF13,RPL10L,RPS9,SRP9,RPL13,EEF2,RPL15,RPL38,RPL4,PABPC1,RPS15A,RPLP2,CSNK1D,PPP2R1A,PPP2R2A,EIF4A2,NCBP2,RPS27L,EIF3C,EEF1A1,RPS7,RPL7,GSPT2,RIOK3,RPS2,RPS21,RPL3,RPL36AL,RPL27A,RPL21,RPLP1,RPS17,RPS3A,RPSA,RPL22L1,RPL22,RPS26,ETF1,EIF3B,RPL12,RPL39,RPS27,EIF3A,RPL5,MCTS1,MAGOH,RPL7A,EIF3I,RPS4X,RPL10A,RPL11,EIF2S2,NCBP1,HABP4,UPF3A,SECISBP2,EIF1AX,RIOK1,RPS6,EIF3CL,RPL13A,RPL24,RPL34,RPS29,RPL14,RPS8,CSNK1E,RPS14,ENSG00000257529,RPL31,UBA52,EIF4B,RPL23A,RPS18,RPL17,GSPT1,DDOST,RPL9,SMG1,RPL6,RPL36A,RPL10,RPS24,EIF4G1,RPL32,RPL37A,PPP2CA,RPL29,DIEXF,RPL35A,EIF1,RPL23,EIF4E,SPCS3,RPL30,RPL26L1,RPS20,EIF3H,EIF3F,RPS25,FAU,RPS13,EIF3M,TRMT112,SMG8,RPL18,RPLP0,SEC11A,RPL28,ENSG00000260342,RBM8A,ENSG00000215472,RPL26,RPL36,RPL27,RPS15,SEC11C,UPF1,RPS19,RPS28,RPS5,DCP1A,SPCS1,RPS10,RSRC1,EIF3L
GO:BP	protein metabolic process	GO:0019538	4.96e-27	26.3047	5912	243	166	18123	EIF3D,EIF5,EEF1A2,EIF3E,FBL,RPL18A,SEC61B,RPL19,RPS12,EIF1B,RPN2,MRPS7,EIF3K,RPS16,EIF2S3,EIF3G,EEFSEC,EIF2S1,RPL35,EIF3J,RPL8,SPCS2,CASC3,EIF4H,RPL3L,EIF4A3,RPS11,EIF2D,RPS27A,RPL37,UPF3B,RPS3,DENR,RIOK2,EIF5B,EIF4A1,RPN1,RPL39L,ABCE1,RPS23,DCAF13,RPL10L,RPS9,SRP9,RPL13,EEF2,RPL15,RPL38,RPL4,PABPC1,RPS15A,RPLP2,CSNK1D,PPP2R1A,PPP2R2A,EIF4A2,NCBP2,RPS27L,EIF3C,EEF1A1,RPS7,RPL7,GSPT2,RIOK3,RPS2,RPS21,RPL3,RPL36AL,RPL27A,RPL21,RPLP1,RPS17,RPS3A,RPSA,RPL22L1,RPL22,RPS26,ETF1,EIF3B,RPL12,RPL39,RPS27,EIF3A,RPL5,MCTS1,MAGOH,RPL7A,EIF3I,RPS4X,RPL10A,RPL11,EIF2S2,NCBP1,HABP4,UPF3A,SECISBP2,EIF1AX,RIOK1,RPS6,EIF3CL,RPL13A,RPL24,RPL34,RPS29,RPL14,RPS8,CSNK1E,RPS14,ENSG00000257529,RPL31,UBA52,EIF4B,RPL23A,RPS18,RPL17,GSPT1,DDOST,RPL9,SMG1,RPL6,RPL36A,RPL10,RPS24,EIF4G1,RPL32,RPL37A,PPP2CA,RPL29,DIEXF,RPL35A,EIF1,RPL23,EIF4E,SPCS3,RPL30,RPL26L1,RPS20,EIF3H,EIF3F,RPS25,FAU,RPS13,EIF3M,TRMT112,SMG8,RPL18,RPLP0,SEC11A,RPL28,ENSG00000260342,RBM8A,ENSG00000215472,RPL26,RPL36,RPL27,RPS15,SEC11C,UPF1,RPS19,RPS28,RPS5,DCP1A,SPCS1,RPS10,RSRC1,EIF3L
GO:BP	protein metabolic process	GO:0019538	4.96e-27	26.3047	5912	243	166	18123	EIF3D,EIF5,EEF1A2,EIF3E,FBL,RPL18A,SEC61B,RPL19,RPS12,EIF1B,RPN2,MRPS7,EIF3K,RPS16,EIF2S3,EIF3G,EEFSEC,EIF2S1,RPL35,EIF3J,RPL8,SPCS2,CASC3,EIF4H,RPL3L,EIF4A3,RPS11,EIF2D,RPS27A,RPL37,UPF3B,RPS3,DENR,RIOK2,EIF5B,EIF4A1,RPN1,RPL39L,ABCE1,RPS23,DCAF13,RPL10L,RPS9,SRP9,RPL13,EEF2,RPL15,RPL38,RPL4,PABPC1,RPS15A,RPLP2,CSNK1D,PPP2R1A,PPP2R2A,EIF4A2,NCBP2,RPS27L,EIF3C,EEF1A1,RPS7,RPL7,GSPT2,RIOK3,RPS2,RPS21,RPL3,RPL36AL,RPL27A,RPL21,RPLP1,RPS17,RPS3A,RPSA,RPL22L1,RPL22,RPS26,ETF1,EIF3B,RPL12,RPL39,RPS27,EIF3A,RPL5,MCTS1,MAGOH,RPL7A,EIF3I,RPS4X,RPL10A,RPL11,EIF2S2,NCBP1,HABP4,UPF3A,SECISBP2,EIF1AX,RIOK1,RPS6,EIF3CL,RPL13A,RPL24,RPL34,RPS29,RPL14,RPS8,CSNK1E,RPS14,ENSG00000257529,RPL31,UBA52,EIF4B,RPL23A,RPS18,RPL17,GSPT1,DDOST,RPL9,SMG1,RPL6,RPL36A,RPL10,RPS24,EIF4G1,RPL32,RPL37A,PPP2CA,RPL29,DIEXF,RPL35A,EIF1,RPL23,EIF4E,SPCS3,RPL30,RPL26L1,RPS20,EIF3H,EIF3F,RPS25,FAU,RPS13,EIF3M,TRMT112,SMG8,RPL18,RPLP0,SEC11A,RPL28,ENSG00000260342,RBM8A,ENSG00000215472,RPL26,RPL36,RPL27,RPS15,SEC11C,UPF1,RPS19,RPS28,RPS5,DCP1A,SPCS1,RPS10,RSRC1,EIF3L
GO:CC	eukaryotic 48S preinitiation complex	GO:0033290	9.59e-27	26.018	15	246	15	18964	EIF3D,EIF3E,EIF3K,EIF3G,EIF2S1,EIF3J,EIF3C,EIF3B,EIF3A,EIF3I,EIF3CL,EIF3H,EIF3F,EIF3M,EIF3L
GO:CC	eukaryotic 48S preinitiation complex	GO:0033290	9.59e-27	26.018	15	246	15	18964	EIF3D,EIF3E,EIF3K,EIF3G,EIF2S1,EIF3J,EIF3C,EIF3B,EIF3A,EIF3I,EIF3CL,EIF3H,EIF3F,EIF3M,EIF3L
GO:CC	eukaryotic 48S preinitiation complex	GO:0033290	9.59e-27	26.018	15	246	15	18964	EIF3D,EIF3E,EIF3K,EIF3G,EIF2S1,EIF3J,EIF3C,EIF3B,EIF3A,EIF3I,EIF3CL,EIF3H,EIF3F,EIF3M,EIF3L
GO:BP	cellular metabolic process	GO:0044237	1.87e-26	25.7286	10941	243	224	18123	EIF3D,EIF5,EEF1A2,EIF3E,FBL,RPL18A,SEC61B,UTP18,RPL19,KRR1,RPS12,BYSL,RRP9,EIF1B,RPN2,MPHOSPH10,RRP36,MRPS7,DDX49,EIF3K,RPS16,HBA2,EIF2S3,EIF3G,NOL11,EEFSEC,UTP3,EIF2S1,IMP4,RPL35,UTP20,UTP6,EIF3J,RPL8,SMG6,SPCS2,NOP58,CASC3,EIF4H,RPL3L,NOB1,EIF4A3,SMG9,RPS11,EIF2D,RPS27A,RPL37,UPF3B,RPS3,DENR,RIOK2,EIF5B,PWP2,EIF4A1,RPN1,RPL39L,ABCE1,RPS23,UTP15,DCAF13,NOL6,RPL10L,TSR1,RPS9,SRP9,RPL13,EEF2,WDR3,RPL15,RPL38,DHX37,RPL4,PABPC1,WDR75,RPP25,RPS15A,MAGOHB,RRP7A,RPLP2,HBA1,CSNK1D,PPP2R1A,PPP2R2A,EIF4A2,NCBP2,IMP3,NOC4L,RPS27L,EIF3C,PNRC2,EEF1A1,RPS7,RPL7,GSPT2,RIOK3,RPS2,FCF1,RPS21,RPL3,RPL36AL,RPL27A,RPL21,RPLP1,RPS17,RPS3A,RPSA,RPL22L1,RPL22,UPF2,RPS26,DDX47,ETF1,EIF3B,RPL12,SMG5,RPL39,HEATR1,RPS27,EIF3A,PDCD11,RPL5,SERBP1,MCTS1,MAGOH,RPL7A,EIF3I,RPS4X,RPL10A,BMS1,RPL11,WDR46,EIF2S2,NCBP1,HABP4,UPF3A,SECISBP2,EIF1AX,RIOK1,RPP40,RPS6,EIF3CL,NOP56,RCL1,RPL13A,RPL24,UTP14A,RPL34,RPS29,RPL14,RPS8,CSNK1E,NHP2L1,WDR43,RPS14,ENSG00000257529,RPL31,UBA52,EIF4B,RPL23A,RPP30,RPS18,RPL17,GSPT1,DDOST,RPL9,SMG1,RPL6,RPL36A,NOP14,RPP21,RPP14,RPL10,RPS24,EIF4G1,RPL32,RPL37A,PPP2CA,RPL29,DIEXF,RPL35A,EIF1,RPL23,WDR36,SMG7,EIF4E,SPCS3,RPL30,RPL26L1,UTP14C,RPS20,EIF3H,EIF3F,RPS25,FAU,RPS13,EIF3M,TRMT112,SMG8,RPL18,RPLP0,SEC11A,RPL28,ENSG00000260342,TBL3,RNPS1,RBM8A,ENSG00000215472,RPL26,RPL36,RPL27,RPS15,SEC11C,UPF1,EMG1,RPS19,RPS28,RPS5,DCP1A,SPCS1,RPP38,DDX52,RPS10,RSRC1,EIF3L
GO:BP	cellular metabolic process	GO:0044237	1.87e-26	25.7286	10941	243	224	18123	EIF3D,EIF5,EEF1A2,EIF3E,FBL,RPL18A,SEC61B,UTP18,RPL19,KRR1,RPS12,BYSL,RRP9,EIF1B,RPN2,MPHOSPH10,RRP36,MRPS7,DDX49,EIF3K,RPS16,HBA2,EIF2S3,EIF3G,NOL11,EEFSEC,UTP3,EIF2S1,IMP4,RPL35,UTP20,UTP6,EIF3J,RPL8,SMG6,SPCS2,NOP58,CASC3,EIF4H,RPL3L,NOB1,EIF4A3,SMG9,RPS11,EIF2D,RPS27A,RPL37,UPF3B,RPS3,DENR,RIOK2,EIF5B,PWP2,EIF4A1,RPN1,RPL39L,ABCE1,RPS23,UTP15,DCAF13,NOL6,RPL10L,TSR1,RPS9,SRP9,RPL13,EEF2,WDR3,RPL15,RPL38,DHX37,RPL4,PABPC1,WDR75,RPP25,RPS15A,MAGOHB,RRP7A,RPLP2,HBA1,CSNK1D,PPP2R1A,PPP2R2A,EIF4A2,NCBP2,IMP3,NOC4L,RPS27L,EIF3C,PNRC2,EEF1A1,RPS7,RPL7,GSPT2,RIOK3,RPS2,FCF1,RPS21,RPL3,RPL36AL,RPL27A,RPL21,RPLP1,RPS17,RPS3A,RPSA,RPL22L1,RPL22,UPF2,RPS26,DDX47,ETF1,EIF3B,RPL12,SMG5,RPL39,HEATR1,RPS27,EIF3A,PDCD11,RPL5,SERBP1,MCTS1,MAGOH,RPL7A,EIF3I,RPS4X,RPL10A,BMS1,RPL11,WDR46,EIF2S2,NCBP1,HABP4,UPF3A,SECISBP2,EIF1AX,RIOK1,RPP40,RPS6,EIF3CL,NOP56,RCL1,RPL13A,RPL24,UTP14A,RPL34,RPS29,RPL14,RPS8,CSNK1E,NHP2L1,WDR43,RPS14,ENSG00000257529,RPL31,UBA52,EIF4B,RPL23A,RPP30,RPS18,RPL17,GSPT1,DDOST,RPL9,SMG1,RPL6,RPL36A,NOP14,RPP21,RPP14,RPL10,RPS24,EIF4G1,RPL32,RPL37A,PPP2CA,RPL29,DIEXF,RPL35A,EIF1,RPL23,WDR36,SMG7,EIF4E,SPCS3,RPL30,RPL26L1,UTP14C,RPS20,EIF3H,EIF3F,RPS25,FAU,RPS13,EIF3M,TRMT112,SMG8,RPL18,RPLP0,SEC11A,RPL28,ENSG00000260342,TBL3,RNPS1,RBM8A,ENSG00000215472,RPL26,RPL36,RPL27,RPS15,SEC11C,UPF1,EMG1,RPS19,RPS28,RPS5,DCP1A,SPCS1,RPP38,DDX52,RPS10,RSRC1,EIF3L
GO:BP	cellular metabolic process	GO:0044237	1.87e-26	25.7286	10941	243	224	18123	EIF3D,EIF5,EEF1A2,EIF3E,FBL,RPL18A,SEC61B,UTP18,RPL19,KRR1,RPS12,BYSL,RRP9,EIF1B,RPN2,MPHOSPH10,RRP36,MRPS7,DDX49,EIF3K,RPS16,HBA2,EIF2S3,EIF3G,NOL11,EEFSEC,UTP3,EIF2S1,IMP4,RPL35,UTP20,UTP6,EIF3J,RPL8,SMG6,SPCS2,NOP58,CASC3,EIF4H,RPL3L,NOB1,EIF4A3,SMG9,RPS11,EIF2D,RPS27A,RPL37,UPF3B,RPS3,DENR,RIOK2,EIF5B,PWP2,EIF4A1,RPN1,RPL39L,ABCE1,RPS23,UTP15,DCAF13,NOL6,RPL10L,TSR1,RPS9,SRP9,RPL13,EEF2,WDR3,RPL15,RPL38,DHX37,RPL4,PABPC1,WDR75,RPP25,RPS15A,MAGOHB,RRP7A,RPLP2,HBA1,CSNK1D,PPP2R1A,PPP2R2A,EIF4A2,NCBP2,IMP3,NOC4L,RPS27L,EIF3C,PNRC2,EEF1A1,RPS7,RPL7,GSPT2,RIOK3,RPS2,FCF1,RPS21,RPL3,RPL36AL,RPL27A,RPL21,RPLP1,RPS17,RPS3A,RPSA,RPL22L1,RPL22,UPF2,RPS26,DDX47,ETF1,EIF3B,RPL12,SMG5,RPL39,HEATR1,RPS27,EIF3A,PDCD11,RPL5,SERBP1,MCTS1,MAGOH,RPL7A,EIF3I,RPS4X,RPL10A,BMS1,RPL11,WDR46,EIF2S2,NCBP1,HABP4,UPF3A,SECISBP2,EIF1AX,RIOK1,RPP40,RPS6,EIF3CL,NOP56,RCL1,RPL13A,RPL24,UTP14A,RPL34,RPS29,RPL14,RPS8,CSNK1E,NHP2L1,WDR43,RPS14,ENSG00000257529,RPL31,UBA52,EIF4B,RPL23A,RPP30,RPS18,RPL17,GSPT1,DDOST,RPL9,SMG1,RPL6,RPL36A,NOP14,RPP21,RPP14,RPL10,RPS24,EIF4G1,RPL32,RPL37A,PPP2CA,RPL29,DIEXF,RPL35A,EIF1,RPL23,WDR36,SMG7,EIF4E,SPCS3,RPL30,RPL26L1,UTP14C,RPS20,EIF3H,EIF3F,RPS25,FAU,RPS13,EIF3M,TRMT112,SMG8,RPL18,RPLP0,SEC11A,RPL28,ENSG00000260342,TBL3,RNPS1,RBM8A,ENSG00000215472,RPL26,RPL36,RPL27,RPS15,SEC11C,UPF1,EMG1,RPS19,RPS28,RPS5,DCP1A,SPCS1,RPP38,DDX52,RPS10,RSRC1,EIF3L
GO:BP	ribosome assembly	GO:0042255	4.64e-26	25.3339	62	243	24	18123	MRPS7,RPL3L,PWP2,RPL10L,RPL38,DHX37,RRP7A,RPS27L,RPL3,RPSA,RPS27,RPL5,RPL11,RPL24,RPS14,RPL23A,RPL6,RPL10,RPLP0,RPS15,RPS19,RPS28,RPS5,RPS10
GO:BP	ribosome assembly	GO:0042255	4.64e-26	25.3339	62	243	24	18123	MRPS7,RPL3L,PWP2,RPL10L,RPL38,DHX37,RRP7A,RPS27L,RPL3,RPSA,RPS27,RPL5,RPL11,RPL24,RPS14,RPL23A,RPL6,RPL10,RPLP0,RPS15,RPS19,RPS28,RPS5,RPS10
GO:BP	ribosome assembly	GO:0042255	4.64e-26	25.3339	62	243	24	18123	MRPS7,RPL3L,PWP2,RPL10L,RPL38,DHX37,RRP7A,RPS27L,RPL3,RPSA,RPS27,RPL5,RPL11,RPL24,RPS14,RPL23A,RPL6,RPL10,RPLP0,RPS15,RPS19,RPS28,RPS5,RPS10
GO:MF	rRNA binding	GO:0019843	8.84e-26	25.0536	68	246	24	18679	RPL19,MRPS7,IMP4,RPL8,RPS11,RPL37,RPS3,RPS9,EEF2,IMP3,RPL12,RPL5,RPS4X,RPL11,RPS14,RPL23A,RPS18,RPL9,DIEXF,RPL23,RPS13,RPLP0,EMG1,RPS5
GO:MF	rRNA binding	GO:0019843	8.84e-26	25.0536	68	246	24	18679	RPL19,MRPS7,IMP4,RPL8,RPS11,RPL37,RPS3,RPS9,EEF2,IMP3,RPL12,RPL5,RPS4X,RPL11,RPS14,RPL23A,RPS18,RPL9,DIEXF,RPL23,RPS13,RPLP0,EMG1,RPS5
GO:MF	rRNA binding	GO:0019843	8.84e-26	25.0536	68	246	24	18679	RPL19,MRPS7,IMP4,RPL8,RPS11,RPL37,RPS3,RPS9,EEF2,IMP3,RPL12,RPL5,RPS4X,RPL11,RPS14,RPL23A,RPS18,RPL9,DIEXF,RPL23,RPS13,RPLP0,EMG1,RPS5
KEGG	Ribosome biogenesis in eukaryotes	KEGG:03008	1.41e-25	24.8515	99	202	32	8000	FBL,UTP18,MPHOSPH10,IMP4,UTP6,NOP58,NOB1,RIOK2,PWP2,UTP15,NOL6,WDR3,WDR75,RPP25,RRP7A,IMP3,FCF1,HEATR1,BMS1,RIOK1,RPP40,NOP56,RCL1,UTP14A,NHP2L1,WDR43,RPP30,WDR36,UTP14C,TBL3,EMG1,RPP38
KEGG	Ribosome biogenesis in eukaryotes	KEGG:03008	1.41e-25	24.8515	99	202	32	8000	FBL,UTP18,MPHOSPH10,IMP4,UTP6,NOP58,NOB1,RIOK2,PWP2,UTP15,NOL6,WDR3,WDR75,RPP25,RRP7A,IMP3,FCF1,HEATR1,BMS1,RIOK1,RPP40,NOP56,RCL1,UTP14A,NHP2L1,WDR43,RPP30,WDR36,UTP14C,TBL3,EMG1,RPP38
GO:BP	organic cyclic compound metabolic process	GO:1901360	2.27e-25	24.6431	6227	243	168	18123	EIF3E,FBL,RPL18A,UTP18,RPL19,KRR1,RPS12,BYSL,RRP9,MPHOSPH10,RRP36,DDX49,RPS16,NOL11,UTP3,IMP4,RPL35,UTP20,UTP6,RPL8,SMG6,NOP58,CASC3,NOB1,EIF4A3,SMG9,RPS11,RPS27A,RPL37,UPF3B,RPS3,RIOK2,PWP2,ABCE1,RPS23,UTP15,DCAF13,NOL6,TSR1,RPS9,RPL13,WDR3,RPL15,RPL38,DHX37,RPL4,PABPC1,WDR75,RPP25,RPS15A,MAGOHB,RRP7A,RPLP2,PPP2R1A,PPP2R2A,EIF4A2,NCBP2,IMP3,NOC4L,PNRC2,RPS7,RPL7,GSPT2,RIOK3,RPS2,FCF1,RPS21,RPL3,RPL27A,RPL21,RPLP1,RPS17,RPS3A,RPSA,RPL22,UPF2,RPS26,DDX47,ETF1,RPL12,SMG5,RPL39,HEATR1,RPS27,PDCD11,RPL5,SERBP1,MAGOH,RPL7A,RPS4X,RPL10A,BMS1,RPL11,WDR46,NCBP1,HABP4,UPF3A,SECISBP2,RIOK1,RPP40,RPS6,NOP56,RCL1,RPL13A,RPL24,UTP14A,RPL34,RPS29,RPL14,RPS8,CSNK1E,NHP2L1,WDR43,RPS14,RPL31,UBA52,RPL23A,RPP30,RPS18,RPL17,GSPT1,RPL9,SMG1,RPL6,RPL36A,NOP14,RPP21,RPP14,RPL10,RPS24,EIF4G1,RPL32,RPL37A,PPP2CA,RPL29,DIEXF,RPL35A,RPL23,WDR36,SMG7,RPL30,UTP14C,RPS20,RPS25,FAU,RPS13,TRMT112,SMG8,RPL18,RPLP0,RPL28,TBL3,RNPS1,RBM8A,RPL26,RPL36,RPL27,RPS15,UPF1,EMG1,RPS19,RPS28,RPS5,DCP1A,RPP38,DDX52,RPS10,RSRC1
GO:BP	organic cyclic compound metabolic process	GO:1901360	2.27e-25	24.6431	6227	243	168	18123	EIF3E,FBL,RPL18A,UTP18,RPL19,KRR1,RPS12,BYSL,RRP9,MPHOSPH10,RRP36,DDX49,RPS16,NOL11,UTP3,IMP4,RPL35,UTP20,UTP6,RPL8,SMG6,NOP58,CASC3,NOB1,EIF4A3,SMG9,RPS11,RPS27A,RPL37,UPF3B,RPS3,RIOK2,PWP2,ABCE1,RPS23,UTP15,DCAF13,NOL6,TSR1,RPS9,RPL13,WDR3,RPL15,RPL38,DHX37,RPL4,PABPC1,WDR75,RPP25,RPS15A,MAGOHB,RRP7A,RPLP2,PPP2R1A,PPP2R2A,EIF4A2,NCBP2,IMP3,NOC4L,PNRC2,RPS7,RPL7,GSPT2,RIOK3,RPS2,FCF1,RPS21,RPL3,RPL27A,RPL21,RPLP1,RPS17,RPS3A,RPSA,RPL22,UPF2,RPS26,DDX47,ETF1,RPL12,SMG5,RPL39,HEATR1,RPS27,PDCD11,RPL5,SERBP1,MAGOH,RPL7A,RPS4X,RPL10A,BMS1,RPL11,WDR46,NCBP1,HABP4,UPF3A,SECISBP2,RIOK1,RPP40,RPS6,NOP56,RCL1,RPL13A,RPL24,UTP14A,RPL34,RPS29,RPL14,RPS8,CSNK1E,NHP2L1,WDR43,RPS14,RPL31,UBA52,RPL23A,RPP30,RPS18,RPL17,GSPT1,RPL9,SMG1,RPL6,RPL36A,NOP14,RPP21,RPP14,RPL10,RPS24,EIF4G1,RPL32,RPL37A,PPP2CA,RPL29,DIEXF,RPL35A,RPL23,WDR36,SMG7,RPL30,UTP14C,RPS20,RPS25,FAU,RPS13,TRMT112,SMG8,RPL18,RPLP0,RPL28,TBL3,RNPS1,RBM8A,RPL26,RPL36,RPL27,RPS15,UPF1,EMG1,RPS19,RPS28,RPS5,DCP1A,RPP38,DDX52,RPS10,RSRC1
GO:BP	organic cyclic compound metabolic process	GO:1901360	2.27e-25	24.6431	6227	243	168	18123	EIF3E,FBL,RPL18A,UTP18,RPL19,KRR1,RPS12,BYSL,RRP9,MPHOSPH10,RRP36,DDX49,RPS16,NOL11,UTP3,IMP4,RPL35,UTP20,UTP6,RPL8,SMG6,NOP58,CASC3,NOB1,EIF4A3,SMG9,RPS11,RPS27A,RPL37,UPF3B,RPS3,RIOK2,PWP2,ABCE1,RPS23,UTP15,DCAF13,NOL6,TSR1,RPS9,RPL13,WDR3,RPL15,RPL38,DHX37,RPL4,PABPC1,WDR75,RPP25,RPS15A,MAGOHB,RRP7A,RPLP2,PPP2R1A,PPP2R2A,EIF4A2,NCBP2,IMP3,NOC4L,PNRC2,RPS7,RPL7,GSPT2,RIOK3,RPS2,FCF1,RPS21,RPL3,RPL27A,RPL21,RPLP1,RPS17,RPS3A,RPSA,RPL22,UPF2,RPS26,DDX47,ETF1,RPL12,SMG5,RPL39,HEATR1,RPS27,PDCD11,RPL5,SERBP1,MAGOH,RPL7A,RPS4X,RPL10A,BMS1,RPL11,WDR46,NCBP1,HABP4,UPF3A,SECISBP2,RIOK1,RPP40,RPS6,NOP56,RCL1,RPL13A,RPL24,UTP14A,RPL34,RPS29,RPL14,RPS8,CSNK1E,NHP2L1,WDR43,RPS14,RPL31,UBA52,RPL23A,RPP30,RPS18,RPL17,GSPT1,RPL9,SMG1,RPL6,RPL36A,NOP14,RPP21,RPP14,RPL10,RPS24,EIF4G1,RPL32,RPL37A,PPP2CA,RPL29,DIEXF,RPL35A,RPL23,WDR36,SMG7,RPL30,UTP14C,RPS20,RPS25,FAU,RPS13,TRMT112,SMG8,RPL18,RPLP0,RPL28,TBL3,RNPS1,RBM8A,RPL26,RPL36,RPL27,RPS15,UPF1,EMG1,RPS19,RPS28,RPS5,DCP1A,RPP38,DDX52,RPS10,RSRC1
GO:CC	focal adhesion	GO:0005925	8.81e-25	24.0549	420	246	44	18964	RPL19,RPS16,RPL8,RPS11,RPS3,RPS9,RPL38,RPL4,SRP68,PABPC1,RPLP2,PLEC,RPS7,RPL7,RPS2,RPL3,RPLP1,RPS17,RPS3A,RPL22,RPL12,RPL5,RPL7A,RPS4X,RPL10A,RPL13A,RPS29,RPS8,RPS14,RPL31,RPS18,RPL9,RPL6,RPL37A,RPL23,RPL30,RPS13,RPL18,RPLP0,RPL27,RPS15,RPS19,RPS5,RPS10
GO:CC	focal adhesion	GO:0005925	8.81e-25	24.0549	420	246	44	18964	RPL19,RPS16,RPL8,RPS11,RPS3,RPS9,RPL38,RPL4,SRP68,PABPC1,RPLP2,PLEC,RPS7,RPL7,RPS2,RPL3,RPLP1,RPS17,RPS3A,RPL22,RPL12,RPL5,RPL7A,RPS4X,RPL10A,RPL13A,RPS29,RPS8,RPS14,RPL31,RPS18,RPL9,RPL6,RPL37A,RPL23,RPL30,RPS13,RPL18,RPLP0,RPL27,RPS15,RPS19,RPS5,RPS10
GO:CC	focal adhesion	GO:0005925	8.81e-25	24.0549	420	246	44	18964	RPL19,RPS16,RPL8,RPS11,RPS3,RPS9,RPL38,RPL4,SRP68,PABPC1,RPLP2,PLEC,RPS7,RPL7,RPS2,RPL3,RPLP1,RPS17,RPS3A,RPL22,RPL12,RPL5,RPL7A,RPS4X,RPL10A,RPL13A,RPS29,RPS8,RPS14,RPL31,RPS18,RPL9,RPL6,RPL37A,RPL23,RPL30,RPS13,RPL18,RPLP0,RPL27,RPS15,RPS19,RPS5,RPS10
GO:CC	eukaryotic translation initiation factor 3 complex	GO:0005852	1.28e-24	23.8944	17	246	15	18964	EIF3D,EIF3E,EIF3K,EIF3G,EIF3J,ABCE1,EIF3C,EIF3B,EIF3A,EIF3I,EIF3CL,EIF3H,EIF3F,EIF3M,EIF3L
GO:CC	eukaryotic translation initiation factor 3 complex	GO:0005852	1.28e-24	23.8944	17	246	15	18964	EIF3D,EIF3E,EIF3K,EIF3G,EIF3J,ABCE1,EIF3C,EIF3B,EIF3A,EIF3I,EIF3CL,EIF3H,EIF3F,EIF3M,EIF3L
GO:CC	eukaryotic translation initiation factor 3 complex	GO:0005852	1.28e-24	23.8944	17	246	15	18964	EIF3D,EIF3E,EIF3K,EIF3G,EIF3J,ABCE1,EIF3C,EIF3B,EIF3A,EIF3I,EIF3CL,EIF3H,EIF3F,EIF3M,EIF3L
GO:CC	cell-substrate junction	GO:0030055	1.76e-24	23.7543	427	246	44	18964	RPL19,RPS16,RPL8,RPS11,RPS3,RPS9,RPL38,RPL4,SRP68,PABPC1,RPLP2,PLEC,RPS7,RPL7,RPS2,RPL3,RPLP1,RPS17,RPS3A,RPL22,RPL12,RPL5,RPL7A,RPS4X,RPL10A,RPL13A,RPS29,RPS8,RPS14,RPL31,RPS18,RPL9,RPL6,RPL37A,RPL23,RPL30,RPS13,RPL18,RPLP0,RPL27,RPS15,RPS19,RPS5,RPS10
GO:CC	cell-substrate junction	GO:0030055	1.76e-24	23.7543	427	246	44	18964	RPL19,RPS16,RPL8,RPS11,RPS3,RPS9,RPL38,RPL4,SRP68,PABPC1,RPLP2,PLEC,RPS7,RPL7,RPS2,RPL3,RPLP1,RPS17,RPS3A,RPL22,RPL12,RPL5,RPL7A,RPS4X,RPL10A,RPL13A,RPS29,RPS8,RPS14,RPL31,RPS18,RPL9,RPL6,RPL37A,RPL23,RPL30,RPS13,RPL18,RPLP0,RPL27,RPS15,RPS19,RPS5,RPS10
GO:CC	cell-substrate junction	GO:0030055	1.76e-24	23.7543	427	246	44	18964	RPL19,RPS16,RPL8,RPS11,RPS3,RPS9,RPL38,RPL4,SRP68,PABPC1,RPLP2,PLEC,RPS7,RPL7,RPS2,RPL3,RPLP1,RPS17,RPS3A,RPL22,RPL12,RPL5,RPL7A,RPS4X,RPL10A,RPL13A,RPS29,RPS8,RPS14,RPL31,RPS18,RPL9,RPL6,RPL37A,RPL23,RPL30,RPS13,RPL18,RPLP0,RPL27,RPS15,RPS19,RPS5,RPS10
GO:CC	nuclear lumen	GO:0031981	4.09e-24	23.3884	4453	246	135	18964	EIF3E,FBL,UTP18,RPL19,KRR1,RPS12,BYSL,RRP9,RPN2,MPHOSPH10,RRP36,DDX49,RPS16,NOL11,UTP3,IMP4,RPL35,UTP20,UTP6,SMG6,PNO1,NOP58,CASC3,NOB1,EIF4A3,RPS11,EIF2D,RPS27A,UPF3B,RPS3,RIOK2,PWP2,RPS23,UTP15,DCAF13,NOL6,TSR1,RPS9,RPL13,WDR3,DHX37,RPL4,SRP68,WDR75,RPP25,RPS15A,MAGOHB,RRP7A,CSNK1D,PPP2R2A,NCBP2,IMP3,NOC4L,PNRC2,EEF1A1,RPS7,RPL7,RPS2,FCF1,RPS21,RPL3,RPS17,RPS3A,RPSA,RPS26,DDX47,HEATR1,LTV1,RPS27,EIF3A,PDCD11,RPL5,MAGOH,RPL7A,RPS4X,BMS1,RPL11,WDR46,NCBP1,HABP4,UPF3A,SECISBP2,RIOK1,RPP40,RPS6,NOP56,RCL1,RPL13A,UTP14A,RPS29,RPS8,CSNK1E,NHP2L1,WDR43,RPS14,RPL31,UBA52,RPL23A,RPP30,RPS18,SMG1,DOCK4,NOP14,RPP21,RPP14,RPS24,DIEXF,RPL23,WDR36,SRP19,UTP14C,RPS20,RPS25,FAU,RPS13,TRMT112,RPL18,SRP54,TBL3,RNPS1,RBM8A,RPL26,RPL36,RPL27,RPS15,UPF1,EMG1,RPS19,RPS28,RPS5,RPP38,DDX52,RPS10,RSRC1,EIF3L
GO:CC	nuclear lumen	GO:0031981	4.09e-24	23.3884	4453	246	135	18964	EIF3E,FBL,UTP18,RPL19,KRR1,RPS12,BYSL,RRP9,RPN2,MPHOSPH10,RRP36,DDX49,RPS16,NOL11,UTP3,IMP4,RPL35,UTP20,UTP6,SMG6,PNO1,NOP58,CASC3,NOB1,EIF4A3,RPS11,EIF2D,RPS27A,UPF3B,RPS3,RIOK2,PWP2,RPS23,UTP15,DCAF13,NOL6,TSR1,RPS9,RPL13,WDR3,DHX37,RPL4,SRP68,WDR75,RPP25,RPS15A,MAGOHB,RRP7A,CSNK1D,PPP2R2A,NCBP2,IMP3,NOC4L,PNRC2,EEF1A1,RPS7,RPL7,RPS2,FCF1,RPS21,RPL3,RPS17,RPS3A,RPSA,RPS26,DDX47,HEATR1,LTV1,RPS27,EIF3A,PDCD11,RPL5,MAGOH,RPL7A,RPS4X,BMS1,RPL11,WDR46,NCBP1,HABP4,UPF3A,SECISBP2,RIOK1,RPP40,RPS6,NOP56,RCL1,RPL13A,UTP14A,RPS29,RPS8,CSNK1E,NHP2L1,WDR43,RPS14,RPL31,UBA52,RPL23A,RPP30,RPS18,SMG1,DOCK4,NOP14,RPP21,RPP14,RPS24,DIEXF,RPL23,WDR36,SRP19,UTP14C,RPS20,RPS25,FAU,RPS13,TRMT112,RPL18,SRP54,TBL3,RNPS1,RBM8A,RPL26,RPL36,RPL27,RPS15,UPF1,EMG1,RPS19,RPS28,RPS5,RPP38,DDX52,RPS10,RSRC1,EIF3L
GO:CC	nuclear lumen	GO:0031981	4.09e-24	23.3884	4453	246	135	18964	EIF3E,FBL,UTP18,RPL19,KRR1,RPS12,BYSL,RRP9,RPN2,MPHOSPH10,RRP36,DDX49,RPS16,NOL11,UTP3,IMP4,RPL35,UTP20,UTP6,SMG6,PNO1,NOP58,CASC3,NOB1,EIF4A3,RPS11,EIF2D,RPS27A,UPF3B,RPS3,RIOK2,PWP2,RPS23,UTP15,DCAF13,NOL6,TSR1,RPS9,RPL13,WDR3,DHX37,RPL4,SRP68,WDR75,RPP25,RPS15A,MAGOHB,RRP7A,CSNK1D,PPP2R2A,NCBP2,IMP3,NOC4L,PNRC2,EEF1A1,RPS7,RPL7,RPS2,FCF1,RPS21,RPL3,RPS17,RPS3A,RPSA,RPS26,DDX47,HEATR1,LTV1,RPS27,EIF3A,PDCD11,RPL5,MAGOH,RPL7A,RPS4X,BMS1,RPL11,WDR46,NCBP1,HABP4,UPF3A,SECISBP2,RIOK1,RPP40,RPS6,NOP56,RCL1,RPL13A,UTP14A,RPS29,RPS8,CSNK1E,NHP2L1,WDR43,RPS14,RPL31,UBA52,RPL23A,RPP30,RPS18,SMG1,DOCK4,NOP14,RPP21,RPP14,RPS24,DIEXF,RPL23,WDR36,SRP19,UTP14C,RPS20,RPS25,FAU,RPS13,TRMT112,RPL18,SRP54,TBL3,RNPS1,RBM8A,RPL26,RPL36,RPL27,RPS15,UPF1,EMG1,RPS19,RPS28,RPS5,RPP38,DDX52,RPS10,RSRC1,EIF3L
GO:CC	90S preribosome	GO:0030686	2.69e-23	22.5707	28	246	17	18964	UTP18,MPHOSPH10,RRP36,IMP4,UTP20,UTP6,PWP2,NOL6,WDR3,RRP7A,IMP3,NOC4L,HEATR1,BMS1,NOP14,WDR36,TBL3
GO:CC	90S preribosome	GO:0030686	2.69e-23	22.5707	28	246	17	18964	UTP18,MPHOSPH10,RRP36,IMP4,UTP20,UTP6,PWP2,NOL6,WDR3,RRP7A,IMP3,NOC4L,HEATR1,BMS1,NOP14,WDR36,TBL3
GO:CC	90S preribosome	GO:0030686	2.69e-23	22.5707	28	246	17	18964	UTP18,MPHOSPH10,RRP36,IMP4,UTP20,UTP6,PWP2,NOL6,WDR3,RRP7A,IMP3,NOC4L,HEATR1,BMS1,NOP14,WDR36,TBL3
GO:BP	regulation of translation	GO:0006417	5.76e-23	22.2399	504	243	47	18123	EIF3D,EIF5,EIF3E,EIF1B,EIF3K,EIF2S3,EEFSEC,EIF2S1,CASC3,EIF4H,EIF4A3,UPF3B,RPS3,EIF5B,ABCE1,RPS9,SRP9,EEF2,RPL38,PABPC1,EIF4A2,NCBP2,RPS27L,EIF3C,RPL22,ETF1,EIF3B,RPL5,MAGOH,RPS4X,NCBP1,HABP4,UPF3A,SECISBP2,RPL13A,RPS14,EIF4B,GSPT1,RPL10,EIF4G1,EIF1,EIF4E,EIF3H,RBM8A,RPL26,UPF1,DCP1A
GO:BP	regulation of translation	GO:0006417	5.76e-23	22.2399	504	243	47	18123	EIF3D,EIF5,EIF3E,EIF1B,EIF3K,EIF2S3,EEFSEC,EIF2S1,CASC3,EIF4H,EIF4A3,UPF3B,RPS3,EIF5B,ABCE1,RPS9,SRP9,EEF2,RPL38,PABPC1,EIF4A2,NCBP2,RPS27L,EIF3C,RPL22,ETF1,EIF3B,RPL5,MAGOH,RPS4X,NCBP1,HABP4,UPF3A,SECISBP2,RPL13A,RPS14,EIF4B,GSPT1,RPL10,EIF4G1,EIF1,EIF4E,EIF3H,RBM8A,RPL26,UPF1,DCP1A
GO:BP	regulation of translation	GO:0006417	5.76e-23	22.2399	504	243	47	18123	EIF3D,EIF5,EIF3E,EIF1B,EIF3K,EIF2S3,EEFSEC,EIF2S1,CASC3,EIF4H,EIF4A3,UPF3B,RPS3,EIF5B,ABCE1,RPS9,SRP9,EEF2,RPL38,PABPC1,EIF4A2,NCBP2,RPS27L,EIF3C,RPL22,ETF1,EIF3B,RPL5,MAGOH,RPS4X,NCBP1,HABP4,UPF3A,SECISBP2,RPL13A,RPS14,EIF4B,GSPT1,RPL10,EIF4G1,EIF1,EIF4E,EIF3H,RBM8A,RPL26,UPF1,DCP1A
GO:BP	cellular component organization or biogenesis	GO:0071840	8.61e-23	22.0652	6880	243	173	18123	EIF3D,EIF5,EIF3E,FBL,RPL18A,SEC61B,UTP18,RPL19,KRR1,BYSL,RRP9,SEC61A1,MPHOSPH10,RRP36,MRPS7,DDX49,EIF3K,RPS16,EIF2S3,EIF3G,NOL11,UTP3,EIF2S1,IMP4,RPL35,UTP20,UTP6,EIF3J,TRAM1,RPL8,SMG6,NOP58,EIF4H,RPL3L,NOB1,EIF4A3,EIF2D,RPS27A,RPL37,RPS3,DENR,RIOK2,PWP2,ABCE1,RPS23,UTP15,DCAF13,NOL6,RPL10L,TSR1,RPS9,RPL13,WDR3,RPL15,RPL38,DHX37,RPL4,WDR75,RPP25,RRP7A,RPLP2,PLEC,CSNK1D,PPP2R1A,PPP2R2A,IMP3,NOC4L,RPS27L,EIF3C,RPS7,RPL7,GSPT2,RIOK3,RPS2,FCF1,RPS21,RPL3,RPL27A,RPL21,RPLP1,RPS17,RPSA,RPL22,DDX47,ETF1,EIF3B,RPL12,SMG5,RPL39,HEATR1,LTV1,RPS27,EIF3A,PDCD11,RPL5,SERBP1,MCTS1,RPL7A,EIF3I,RPL10A,BMS1,RPL11,WDR46,EIF2S2,NCBP1,HABP4,RIOK1,RPP40,RPS6,EIF3CL,NOP56,RCL1,RPL13A,RPL24,UTP14A,RPL34,RPL14,RPS8,CSNK1E,NHP2L1,WDR43,RPS14,RPL31,UBA52,SEC61G,EIF4B,RPL23A,RPP30,RPL17,GSPT1,RPL9,SMG1,RPL6,RPL36A,NOP14,RPL10,RPS24,EIF4G1,RPL32,RPL37A,PPP2CA,RPL29,DIEXF,RPL35A,RPL23,WDR36,SRP19,RPL30,RPL26L1,UTP14C,EIF3H,EIF3F,RPS25,EIF3M,TRMT112,RPL18,RPLP0,SRP54,RPL28,TBL3,RPL26,RPL36,RPL27,RPS15,UPF1,EMG1,RPS19,RPS28,RPS5,RPP38,DDX52,RPS10,EIF3L
GO:BP	cellular component organization or biogenesis	GO:0071840	8.61e-23	22.0652	6880	243	173	18123	EIF3D,EIF5,EIF3E,FBL,RPL18A,SEC61B,UTP18,RPL19,KRR1,BYSL,RRP9,SEC61A1,MPHOSPH10,RRP36,MRPS7,DDX49,EIF3K,RPS16,EIF2S3,EIF3G,NOL11,UTP3,EIF2S1,IMP4,RPL35,UTP20,UTP6,EIF3J,TRAM1,RPL8,SMG6,NOP58,EIF4H,RPL3L,NOB1,EIF4A3,EIF2D,RPS27A,RPL37,RPS3,DENR,RIOK2,PWP2,ABCE1,RPS23,UTP15,DCAF13,NOL6,RPL10L,TSR1,RPS9,RPL13,WDR3,RPL15,RPL38,DHX37,RPL4,WDR75,RPP25,RRP7A,RPLP2,PLEC,CSNK1D,PPP2R1A,PPP2R2A,IMP3,NOC4L,RPS27L,EIF3C,RPS7,RPL7,GSPT2,RIOK3,RPS2,FCF1,RPS21,RPL3,RPL27A,RPL21,RPLP1,RPS17,RPSA,RPL22,DDX47,ETF1,EIF3B,RPL12,SMG5,RPL39,HEATR1,LTV1,RPS27,EIF3A,PDCD11,RPL5,SERBP1,MCTS1,RPL7A,EIF3I,RPL10A,BMS1,RPL11,WDR46,EIF2S2,NCBP1,HABP4,RIOK1,RPP40,RPS6,EIF3CL,NOP56,RCL1,RPL13A,RPL24,UTP14A,RPL34,RPL14,RPS8,CSNK1E,NHP2L1,WDR43,RPS14,RPL31,UBA52,SEC61G,EIF4B,RPL23A,RPP30,RPL17,GSPT1,RPL9,SMG1,RPL6,RPL36A,NOP14,RPL10,RPS24,EIF4G1,RPL32,RPL37A,PPP2CA,RPL29,DIEXF,RPL35A,RPL23,WDR36,SRP19,RPL30,RPL26L1,UTP14C,EIF3H,EIF3F,RPS25,EIF3M,TRMT112,RPL18,RPLP0,SRP54,RPL28,TBL3,RPL26,RPL36,RPL27,RPS15,UPF1,EMG1,RPS19,RPS28,RPS5,RPP38,DDX52,RPS10,EIF3L
GO:BP	cellular component organization or biogenesis	GO:0071840	8.61e-23	22.0652	6880	243	173	18123	EIF3D,EIF5,EIF3E,FBL,RPL18A,SEC61B,UTP18,RPL19,KRR1,BYSL,RRP9,SEC61A1,MPHOSPH10,RRP36,MRPS7,DDX49,EIF3K,RPS16,EIF2S3,EIF3G,NOL11,UTP3,EIF2S1,IMP4,RPL35,UTP20,UTP6,EIF3J,TRAM1,RPL8,SMG6,NOP58,EIF4H,RPL3L,NOB1,EIF4A3,EIF2D,RPS27A,RPL37,RPS3,DENR,RIOK2,PWP2,ABCE1,RPS23,UTP15,DCAF13,NOL6,RPL10L,TSR1,RPS9,RPL13,WDR3,RPL15,RPL38,DHX37,RPL4,WDR75,RPP25,RRP7A,RPLP2,PLEC,CSNK1D,PPP2R1A,PPP2R2A,IMP3,NOC4L,RPS27L,EIF3C,RPS7,RPL7,GSPT2,RIOK3,RPS2,FCF1,RPS21,RPL3,RPL27A,RPL21,RPLP1,RPS17,RPSA,RPL22,DDX47,ETF1,EIF3B,RPL12,SMG5,RPL39,HEATR1,LTV1,RPS27,EIF3A,PDCD11,RPL5,SERBP1,MCTS1,RPL7A,EIF3I,RPL10A,BMS1,RPL11,WDR46,EIF2S2,NCBP1,HABP4,RIOK1,RPP40,RPS6,EIF3CL,NOP56,RCL1,RPL13A,RPL24,UTP14A,RPL34,RPL14,RPS8,CSNK1E,NHP2L1,WDR43,RPS14,RPL31,UBA52,SEC61G,EIF4B,RPL23A,RPP30,RPL17,GSPT1,RPL9,SMG1,RPL6,RPL36A,NOP14,RPL10,RPS24,EIF4G1,RPL32,RPL37A,PPP2CA,RPL29,DIEXF,RPL35A,RPL23,WDR36,SRP19,RPL30,RPL26L1,UTP14C,EIF3H,EIF3F,RPS25,EIF3M,TRMT112,RPL18,RPLP0,SRP54,RPL28,TBL3,RPL26,RPL36,RPL27,RPS15,UPF1,EMG1,RPS19,RPS28,RPS5,RPP38,DDX52,RPS10,EIF3L
GO:BP	negative regulation of macromolecule metabolic process	GO:0010605	1.13e-22	21.9473	3262	243	115	18123	EIF3E,RPL18A,RPL19,RPS12,RPS16,EIF2S1,RPL35,RPL8,SMG6,CASC3,EIF4A3,SMG9,RPS11,RPS27A,RPL37,UPF3B,RPS3,ABCE1,RPS23,RPS9,SRP9,RPL13,RPL15,RPL38,RPL4,PABPC1,RPS15A,MAGOHB,RPLP2,PPP2R1A,PPP2R2A,EIF4A2,NCBP2,PNRC2,RPS7,RPL7,GSPT2,RPS2,RPS21,RPL3,RPL27A,RPL21,RPLP1,RPS17,RPS3A,RPSA,RPL22,UPF2,RPS26,ETF1,RPL12,SMG5,RPL39,RPS27,RPL5,SERBP1,MAGOH,RPL7A,RPS4X,RPL10A,RPL11,NCBP1,UPF3A,SECISBP2,RPS6,RPL13A,RPL24,RPL34,RPS29,RPL14,RPS8,RPS14,RPL31,UBA52,RPL23A,RPS18,RPL17,GSPT1,RPL9,SMG1,RPL6,RPL36A,RPL10,RPS24,EIF4G1,RPL32,RPL37A,PPP2CA,RPL29,RPL35A,RPL23,SMG7,EIF4E,RPL30,RPS20,EIF3H,RPS25,FAU,RPS13,SMG8,RPL18,RPLP0,RPL28,RNPS1,RBM8A,RPL26,RPL36,RPL27,RPS15,UPF1,RPS19,RPS28,RPS5,DCP1A,RPS10
GO:BP	negative regulation of macromolecule metabolic process	GO:0010605	1.13e-22	21.9473	3262	243	115	18123	EIF3E,RPL18A,RPL19,RPS12,RPS16,EIF2S1,RPL35,RPL8,SMG6,CASC3,EIF4A3,SMG9,RPS11,RPS27A,RPL37,UPF3B,RPS3,ABCE1,RPS23,RPS9,SRP9,RPL13,RPL15,RPL38,RPL4,PABPC1,RPS15A,MAGOHB,RPLP2,PPP2R1A,PPP2R2A,EIF4A2,NCBP2,PNRC2,RPS7,RPL7,GSPT2,RPS2,RPS21,RPL3,RPL27A,RPL21,RPLP1,RPS17,RPS3A,RPSA,RPL22,UPF2,RPS26,ETF1,RPL12,SMG5,RPL39,RPS27,RPL5,SERBP1,MAGOH,RPL7A,RPS4X,RPL10A,RPL11,NCBP1,UPF3A,SECISBP2,RPS6,RPL13A,RPL24,RPL34,RPS29,RPL14,RPS8,RPS14,RPL31,UBA52,RPL23A,RPS18,RPL17,GSPT1,RPL9,SMG1,RPL6,RPL36A,RPL10,RPS24,EIF4G1,RPL32,RPL37A,PPP2CA,RPL29,RPL35A,RPL23,SMG7,EIF4E,RPL30,RPS20,EIF3H,RPS25,FAU,RPS13,SMG8,RPL18,RPLP0,RPL28,RNPS1,RBM8A,RPL26,RPL36,RPL27,RPS15,UPF1,RPS19,RPS28,RPS5,DCP1A,RPS10
GO:BP	negative regulation of macromolecule metabolic process	GO:0010605	1.13e-22	21.9473	3262	243	115	18123	EIF3E,RPL18A,RPL19,RPS12,RPS16,EIF2S1,RPL35,RPL8,SMG6,CASC3,EIF4A3,SMG9,RPS11,RPS27A,RPL37,UPF3B,RPS3,ABCE1,RPS23,RPS9,SRP9,RPL13,RPL15,RPL38,RPL4,PABPC1,RPS15A,MAGOHB,RPLP2,PPP2R1A,PPP2R2A,EIF4A2,NCBP2,PNRC2,RPS7,RPL7,GSPT2,RPS2,RPS21,RPL3,RPL27A,RPL21,RPLP1,RPS17,RPS3A,RPSA,RPL22,UPF2,RPS26,ETF1,RPL12,SMG5,RPL39,RPS27,RPL5,SERBP1,MAGOH,RPL7A,RPS4X,RPL10A,RPL11,NCBP1,UPF3A,SECISBP2,RPS6,RPL13A,RPL24,RPL34,RPS29,RPL14,RPS8,RPS14,RPL31,UBA52,RPL23A,RPS18,RPL17,GSPT1,RPL9,SMG1,RPL6,RPL36A,RPL10,RPS24,EIF4G1,RPL32,RPL37A,PPP2CA,RPL29,RPL35A,RPL23,SMG7,EIF4E,RPL30,RPS20,EIF3H,RPS25,FAU,RPS13,SMG8,RPL18,RPLP0,RPL28,RNPS1,RBM8A,RPL26,RPL36,RPL27,RPS15,UPF1,RPS19,RPS28,RPS5,DCP1A,RPS10
GO:BP	protein localization	GO:0008104	8.26e-22	21.0832	2670	243	102	18123	RPL18A,SEC61B,RPL19,RPS12,BYSL,SEC61A1,SSR1,RPS16,RPL35,TRAM1,RPL8,SPCS2,SSR3,SRP14,RPS11,EIF2D,RPS27A,RPL37,RPS3,SSR2,RPS23,SEC61A2,RPS9,SRP9,RPL13,RPL15,RPL38,RPL4,SRP68,RPS15A,RPLP2,CSNK1D,RPS7,RPL7,RPS2,SRP72,RPS21,RPL3,RPL27A,RPL21,RPLP1,RPS17,RPS3A,RPSA,RPL22,RPS26,RPL12,RPL39,RPS27,RPL5,RPL7A,RPS4X,RPL10A,RPL11,RPS6,RPL13A,RPL24,RPL34,RPS29,RPL14,RPS8,CSNK1E,RPS14,RPL31,UBA52,SEC61G,RPL23A,RPS18,RPL17,RPL9,RPL6,RPL36A,RPL10,RPS24,RPL32,RPL37A,SRPRB,RPL29,RPL35A,RPL23,SRP19,SPCS3,RPL30,RPS20,RPS25,FAU,RPS13,RPL18,RPLP0,SRP54,RPL28,ENSG00000260342,RPL26,RPL36,RPL27,RPS15,RPS19,RPS28,RPS5,DCP1A,SPCS1,RPS10
GO:BP	protein localization	GO:0008104	8.26e-22	21.0832	2670	243	102	18123	RPL18A,SEC61B,RPL19,RPS12,BYSL,SEC61A1,SSR1,RPS16,RPL35,TRAM1,RPL8,SPCS2,SSR3,SRP14,RPS11,EIF2D,RPS27A,RPL37,RPS3,SSR2,RPS23,SEC61A2,RPS9,SRP9,RPL13,RPL15,RPL38,RPL4,SRP68,RPS15A,RPLP2,CSNK1D,RPS7,RPL7,RPS2,SRP72,RPS21,RPL3,RPL27A,RPL21,RPLP1,RPS17,RPS3A,RPSA,RPL22,RPS26,RPL12,RPL39,RPS27,RPL5,RPL7A,RPS4X,RPL10A,RPL11,RPS6,RPL13A,RPL24,RPL34,RPS29,RPL14,RPS8,CSNK1E,RPS14,RPL31,UBA52,SEC61G,RPL23A,RPS18,RPL17,RPL9,RPL6,RPL36A,RPL10,RPS24,RPL32,RPL37A,SRPRB,RPL29,RPL35A,RPL23,SRP19,SPCS3,RPL30,RPS20,RPS25,FAU,RPS13,RPL18,RPLP0,SRP54,RPL28,ENSG00000260342,RPL26,RPL36,RPL27,RPS15,RPS19,RPS28,RPS5,DCP1A,SPCS1,RPS10
GO:BP	protein localization	GO:0008104	8.26e-22	21.0832	2670	243	102	18123	RPL18A,SEC61B,RPL19,RPS12,BYSL,SEC61A1,SSR1,RPS16,RPL35,TRAM1,RPL8,SPCS2,SSR3,SRP14,RPS11,EIF2D,RPS27A,RPL37,RPS3,SSR2,RPS23,SEC61A2,RPS9,SRP9,RPL13,RPL15,RPL38,RPL4,SRP68,RPS15A,RPLP2,CSNK1D,RPS7,RPL7,RPS2,SRP72,RPS21,RPL3,RPL27A,RPL21,RPLP1,RPS17,RPS3A,RPSA,RPL22,RPS26,RPL12,RPL39,RPS27,RPL5,RPL7A,RPS4X,RPL10A,RPL11,RPS6,RPL13A,RPL24,RPL34,RPS29,RPL14,RPS8,CSNK1E,RPS14,RPL31,UBA52,SEC61G,RPL23A,RPS18,RPL17,RPL9,RPL6,RPL36A,RPL10,RPS24,RPL32,RPL37A,SRPRB,RPL29,RPL35A,RPL23,SRP19,SPCS3,RPL30,RPS20,RPS25,FAU,RPS13,RPL18,RPLP0,SRP54,RPL28,ENSG00000260342,RPL26,RPL36,RPL27,RPS15,RPS19,RPS28,RPS5,DCP1A,SPCS1,RPS10
GO:BP	organic substance metabolic process	GO:0071704	2.45e-21	20.611	11397	243	222	18123	EIF3D,EIF5,EEF1A2,EIF3E,FBL,RPL18A,SEC61B,UTP18,RPL19,KRR1,RPS12,BYSL,RRP9,EIF1B,RPN2,MPHOSPH10,RRP36,MRPS7,DDX49,EIF3K,RPS16,EIF2S3,EIF3G,NOL11,EEFSEC,UTP3,EIF2S1,IMP4,RPL35,UTP20,UTP6,EIF3J,RPL8,SMG6,SPCS2,NOP58,CASC3,EIF4H,RPL3L,NOB1,EIF4A3,SMG9,RPS11,EIF2D,RPS27A,RPL37,UPF3B,RPS3,DENR,RIOK2,EIF5B,PWP2,EIF4A1,RPN1,RPL39L,ABCE1,RPS23,UTP15,DCAF13,NOL6,RPL10L,TSR1,RPS9,SRP9,RPL13,EEF2,WDR3,RPL15,RPL38,DHX37,RPL4,PABPC1,WDR75,RPP25,RPS15A,MAGOHB,RRP7A,RPLP2,CSNK1D,PPP2R1A,PPP2R2A,EIF4A2,NCBP2,IMP3,NOC4L,RPS27L,EIF3C,PNRC2,EEF1A1,RPS7,RPL7,GSPT2,RIOK3,RPS2,FCF1,RPS21,RPL3,RPL36AL,RPL27A,RPL21,RPLP1,RPS17,RPS3A,RPSA,RPL22L1,RPL22,UPF2,RPS26,DDX47,ETF1,EIF3B,RPL12,SMG5,RPL39,HEATR1,RPS27,EIF3A,PDCD11,RPL5,SERBP1,MCTS1,MAGOH,RPL7A,EIF3I,RPS4X,RPL10A,BMS1,RPL11,WDR46,EIF2S2,NCBP1,HABP4,UPF3A,SECISBP2,EIF1AX,RIOK1,RPP40,RPS6,EIF3CL,NOP56,RCL1,RPL13A,RPL24,UTP14A,RPL34,RPS29,RPL14,RPS8,CSNK1E,NHP2L1,WDR43,RPS14,ENSG00000257529,RPL31,UBA52,EIF4B,RPL23A,RPP30,RPS18,RPL17,GSPT1,DDOST,RPL9,SMG1,RPL6,RPL36A,NOP14,RPP21,RPP14,RPL10,RPS24,EIF4G1,RPL32,RPL37A,PPP2CA,RPL29,DIEXF,RPL35A,EIF1,RPL23,WDR36,SMG7,EIF4E,SPCS3,RPL30,RPL26L1,UTP14C,RPS20,EIF3H,EIF3F,RPS25,FAU,RPS13,EIF3M,TRMT112,SMG8,RPL18,RPLP0,SEC11A,RPL28,ENSG00000260342,TBL3,RNPS1,RBM8A,ENSG00000215472,RPL26,RPL36,RPL27,RPS15,SEC11C,UPF1,EMG1,RPS19,RPS28,RPS5,DCP1A,SPCS1,RPP38,DDX52,RPS10,RSRC1,EIF3L
GO:BP	organic substance metabolic process	GO:0071704	2.45e-21	20.611	11397	243	222	18123	EIF3D,EIF5,EEF1A2,EIF3E,FBL,RPL18A,SEC61B,UTP18,RPL19,KRR1,RPS12,BYSL,RRP9,EIF1B,RPN2,MPHOSPH10,RRP36,MRPS7,DDX49,EIF3K,RPS16,EIF2S3,EIF3G,NOL11,EEFSEC,UTP3,EIF2S1,IMP4,RPL35,UTP20,UTP6,EIF3J,RPL8,SMG6,SPCS2,NOP58,CASC3,EIF4H,RPL3L,NOB1,EIF4A3,SMG9,RPS11,EIF2D,RPS27A,RPL37,UPF3B,RPS3,DENR,RIOK2,EIF5B,PWP2,EIF4A1,RPN1,RPL39L,ABCE1,RPS23,UTP15,DCAF13,NOL6,RPL10L,TSR1,RPS9,SRP9,RPL13,EEF2,WDR3,RPL15,RPL38,DHX37,RPL4,PABPC1,WDR75,RPP25,RPS15A,MAGOHB,RRP7A,RPLP2,CSNK1D,PPP2R1A,PPP2R2A,EIF4A2,NCBP2,IMP3,NOC4L,RPS27L,EIF3C,PNRC2,EEF1A1,RPS7,RPL7,GSPT2,RIOK3,RPS2,FCF1,RPS21,RPL3,RPL36AL,RPL27A,RPL21,RPLP1,RPS17,RPS3A,RPSA,RPL22L1,RPL22,UPF2,RPS26,DDX47,ETF1,EIF3B,RPL12,SMG5,RPL39,HEATR1,RPS27,EIF3A,PDCD11,RPL5,SERBP1,MCTS1,MAGOH,RPL7A,EIF3I,RPS4X,RPL10A,BMS1,RPL11,WDR46,EIF2S2,NCBP1,HABP4,UPF3A,SECISBP2,EIF1AX,RIOK1,RPP40,RPS6,EIF3CL,NOP56,RCL1,RPL13A,RPL24,UTP14A,RPL34,RPS29,RPL14,RPS8,CSNK1E,NHP2L1,WDR43,RPS14,ENSG00000257529,RPL31,UBA52,EIF4B,RPL23A,RPP30,RPS18,RPL17,GSPT1,DDOST,RPL9,SMG1,RPL6,RPL36A,NOP14,RPP21,RPP14,RPL10,RPS24,EIF4G1,RPL32,RPL37A,PPP2CA,RPL29,DIEXF,RPL35A,EIF1,RPL23,WDR36,SMG7,EIF4E,SPCS3,RPL30,RPL26L1,UTP14C,RPS20,EIF3H,EIF3F,RPS25,FAU,RPS13,EIF3M,TRMT112,SMG8,RPL18,RPLP0,SEC11A,RPL28,ENSG00000260342,TBL3,RNPS1,RBM8A,ENSG00000215472,RPL26,RPL36,RPL27,RPS15,SEC11C,UPF1,EMG1,RPS19,RPS28,RPS5,DCP1A,SPCS1,RPP38,DDX52,RPS10,RSRC1,EIF3L
GO:BP	organic substance metabolic process	GO:0071704	2.45e-21	20.611	11397	243	222	18123	EIF3D,EIF5,EEF1A2,EIF3E,FBL,RPL18A,SEC61B,UTP18,RPL19,KRR1,RPS12,BYSL,RRP9,EIF1B,RPN2,MPHOSPH10,RRP36,MRPS7,DDX49,EIF3K,RPS16,EIF2S3,EIF3G,NOL11,EEFSEC,UTP3,EIF2S1,IMP4,RPL35,UTP20,UTP6,EIF3J,RPL8,SMG6,SPCS2,NOP58,CASC3,EIF4H,RPL3L,NOB1,EIF4A3,SMG9,RPS11,EIF2D,RPS27A,RPL37,UPF3B,RPS3,DENR,RIOK2,EIF5B,PWP2,EIF4A1,RPN1,RPL39L,ABCE1,RPS23,UTP15,DCAF13,NOL6,RPL10L,TSR1,RPS9,SRP9,RPL13,EEF2,WDR3,RPL15,RPL38,DHX37,RPL4,PABPC1,WDR75,RPP25,RPS15A,MAGOHB,RRP7A,RPLP2,CSNK1D,PPP2R1A,PPP2R2A,EIF4A2,NCBP2,IMP3,NOC4L,RPS27L,EIF3C,PNRC2,EEF1A1,RPS7,RPL7,GSPT2,RIOK3,RPS2,FCF1,RPS21,RPL3,RPL36AL,RPL27A,RPL21,RPLP1,RPS17,RPS3A,RPSA,RPL22L1,RPL22,UPF2,RPS26,DDX47,ETF1,EIF3B,RPL12,SMG5,RPL39,HEATR1,RPS27,EIF3A,PDCD11,RPL5,SERBP1,MCTS1,MAGOH,RPL7A,EIF3I,RPS4X,RPL10A,BMS1,RPL11,WDR46,EIF2S2,NCBP1,HABP4,UPF3A,SECISBP2,EIF1AX,RIOK1,RPP40,RPS6,EIF3CL,NOP56,RCL1,RPL13A,RPL24,UTP14A,RPL34,RPS29,RPL14,RPS8,CSNK1E,NHP2L1,WDR43,RPS14,ENSG00000257529,RPL31,UBA52,EIF4B,RPL23A,RPP30,RPS18,RPL17,GSPT1,DDOST,RPL9,SMG1,RPL6,RPL36A,NOP14,RPP21,RPP14,RPL10,RPS24,EIF4G1,RPL32,RPL37A,PPP2CA,RPL29,DIEXF,RPL35A,EIF1,RPL23,WDR36,SMG7,EIF4E,SPCS3,RPL30,RPL26L1,UTP14C,RPS20,EIF3H,EIF3F,RPS25,FAU,RPS13,EIF3M,TRMT112,SMG8,RPL18,RPLP0,SEC11A,RPL28,ENSG00000260342,TBL3,RNPS1,RBM8A,ENSG00000215472,RPL26,RPL36,RPL27,RPS15,SEC11C,UPF1,EMG1,RPS19,RPS28,RPS5,DCP1A,SPCS1,RPP38,DDX52,RPS10,RSRC1,EIF3L
GO:BP	negative regulation of metabolic process	GO:0009892	1.34e-20	19.8715	3498	243	116	18123	EIF3E,RPL18A,RPL19,RPS12,MPHOSPH10,RPS16,EIF2S1,RPL35,RPL8,SMG6,CASC3,EIF4A3,SMG9,RPS11,RPS27A,RPL37,UPF3B,RPS3,ABCE1,RPS23,RPS9,SRP9,RPL13,RPL15,RPL38,RPL4,PABPC1,RPS15A,MAGOHB,RPLP2,PPP2R1A,PPP2R2A,EIF4A2,NCBP2,PNRC2,RPS7,RPL7,GSPT2,RPS2,RPS21,RPL3,RPL27A,RPL21,RPLP1,RPS17,RPS3A,RPSA,RPL22,UPF2,RPS26,ETF1,RPL12,SMG5,RPL39,RPS27,RPL5,SERBP1,MAGOH,RPL7A,RPS4X,RPL10A,RPL11,NCBP1,UPF3A,SECISBP2,RPS6,RPL13A,RPL24,RPL34,RPS29,RPL14,RPS8,RPS14,RPL31,UBA52,RPL23A,RPS18,RPL17,GSPT1,RPL9,SMG1,RPL6,RPL36A,RPL10,RPS24,EIF4G1,RPL32,RPL37A,PPP2CA,RPL29,RPL35A,RPL23,SMG7,EIF4E,RPL30,RPS20,EIF3H,RPS25,FAU,RPS13,SMG8,RPL18,RPLP0,RPL28,RNPS1,RBM8A,RPL26,RPL36,RPL27,RPS15,UPF1,RPS19,RPS28,RPS5,DCP1A,RPS10
GO:BP	negative regulation of metabolic process	GO:0009892	1.34e-20	19.8715	3498	243	116	18123	EIF3E,RPL18A,RPL19,RPS12,MPHOSPH10,RPS16,EIF2S1,RPL35,RPL8,SMG6,CASC3,EIF4A3,SMG9,RPS11,RPS27A,RPL37,UPF3B,RPS3,ABCE1,RPS23,RPS9,SRP9,RPL13,RPL15,RPL38,RPL4,PABPC1,RPS15A,MAGOHB,RPLP2,PPP2R1A,PPP2R2A,EIF4A2,NCBP2,PNRC2,RPS7,RPL7,GSPT2,RPS2,RPS21,RPL3,RPL27A,RPL21,RPLP1,RPS17,RPS3A,RPSA,RPL22,UPF2,RPS26,ETF1,RPL12,SMG5,RPL39,RPS27,RPL5,SERBP1,MAGOH,RPL7A,RPS4X,RPL10A,RPL11,NCBP1,UPF3A,SECISBP2,RPS6,RPL13A,RPL24,RPL34,RPS29,RPL14,RPS8,RPS14,RPL31,UBA52,RPL23A,RPS18,RPL17,GSPT1,RPL9,SMG1,RPL6,RPL36A,RPL10,RPS24,EIF4G1,RPL32,RPL37A,PPP2CA,RPL29,RPL35A,RPL23,SMG7,EIF4E,RPL30,RPS20,EIF3H,RPS25,FAU,RPS13,SMG8,RPL18,RPLP0,RPL28,RNPS1,RBM8A,RPL26,RPL36,RPL27,RPS15,UPF1,RPS19,RPS28,RPS5,DCP1A,RPS10
GO:BP	negative regulation of metabolic process	GO:0009892	1.34e-20	19.8715	3498	243	116	18123	EIF3E,RPL18A,RPL19,RPS12,MPHOSPH10,RPS16,EIF2S1,RPL35,RPL8,SMG6,CASC3,EIF4A3,SMG9,RPS11,RPS27A,RPL37,UPF3B,RPS3,ABCE1,RPS23,RPS9,SRP9,RPL13,RPL15,RPL38,RPL4,PABPC1,RPS15A,MAGOHB,RPLP2,PPP2R1A,PPP2R2A,EIF4A2,NCBP2,PNRC2,RPS7,RPL7,GSPT2,RPS2,RPS21,RPL3,RPL27A,RPL21,RPLP1,RPS17,RPS3A,RPSA,RPL22,UPF2,RPS26,ETF1,RPL12,SMG5,RPL39,RPS27,RPL5,SERBP1,MAGOH,RPL7A,RPS4X,RPL10A,RPL11,NCBP1,UPF3A,SECISBP2,RPS6,RPL13A,RPL24,RPL34,RPS29,RPL14,RPS8,RPS14,RPL31,UBA52,RPL23A,RPS18,RPL17,GSPT1,RPL9,SMG1,RPL6,RPL36A,RPL10,RPS24,EIF4G1,RPL32,RPL37A,PPP2CA,RPL29,RPL35A,RPL23,SMG7,EIF4E,RPL30,RPS20,EIF3H,RPS25,FAU,RPS13,SMG8,RPL18,RPLP0,RPL28,RNPS1,RBM8A,RPL26,RPL36,RPL27,RPS15,UPF1,RPS19,RPS28,RPS5,DCP1A,RPS10
GO:MF	ribonucleoprotein complex binding	GO:0043021	1.72e-20	19.7643	150	246	27	18679	SEC61B,EIF1B,RPN2,SEC61A1,EIF3K,EEFSEC,EIF2S1,SMG6,EIF4H,EIF4A3,ABCE1,SEC61A2,SRP9,EEF2,SRP68,EIF3C,SRP72,RPLP1,RPSA,ETF1,SERBP1,SECISBP2,EIF4B,EIF1,SRP19,SRP54,SPCS1
GO:MF	ribonucleoprotein complex binding	GO:0043021	1.72e-20	19.7643	150	246	27	18679	SEC61B,EIF1B,RPN2,SEC61A1,EIF3K,EEFSEC,EIF2S1,SMG6,EIF4H,EIF4A3,ABCE1,SEC61A2,SRP9,EEF2,SRP68,EIF3C,SRP72,RPLP1,RPSA,ETF1,SERBP1,SECISBP2,EIF4B,EIF1,SRP19,SRP54,SPCS1
GO:MF	ribonucleoprotein complex binding	GO:0043021	1.72e-20	19.7643	150	246	27	18679	SEC61B,EIF1B,RPN2,SEC61A1,EIF3K,EEFSEC,EIF2S1,SMG6,EIF4H,EIF4A3,ABCE1,SEC61A2,SRP9,EEF2,SRP68,EIF3C,SRP72,RPLP1,RPSA,ETF1,SERBP1,SECISBP2,EIF4B,EIF1,SRP19,SRP54,SPCS1
GO:BP	regulation of cellular amide metabolic process	GO:0034248	1.99e-20	19.7005	577	243	47	18123	EIF3D,EIF5,EIF3E,EIF1B,EIF3K,EIF2S3,EEFSEC,EIF2S1,CASC3,EIF4H,EIF4A3,UPF3B,RPS3,EIF5B,ABCE1,RPS9,SRP9,EEF2,RPL38,PABPC1,EIF4A2,NCBP2,RPS27L,EIF3C,RPL22,ETF1,EIF3B,RPL5,MAGOH,RPS4X,NCBP1,HABP4,UPF3A,SECISBP2,RPL13A,RPS14,EIF4B,GSPT1,RPL10,EIF4G1,EIF1,EIF4E,EIF3H,RBM8A,RPL26,UPF1,DCP1A
GO:BP	regulation of cellular amide metabolic process	GO:0034248	1.99e-20	19.7005	577	243	47	18123	EIF3D,EIF5,EIF3E,EIF1B,EIF3K,EIF2S3,EEFSEC,EIF2S1,CASC3,EIF4H,EIF4A3,UPF3B,RPS3,EIF5B,ABCE1,RPS9,SRP9,EEF2,RPL38,PABPC1,EIF4A2,NCBP2,RPS27L,EIF3C,RPL22,ETF1,EIF3B,RPL5,MAGOH,RPS4X,NCBP1,HABP4,UPF3A,SECISBP2,RPL13A,RPS14,EIF4B,GSPT1,RPL10,EIF4G1,EIF1,EIF4E,EIF3H,RBM8A,RPL26,UPF1,DCP1A
GO:BP	regulation of cellular amide metabolic process	GO:0034248	1.99e-20	19.7005	577	243	47	18123	EIF3D,EIF5,EIF3E,EIF1B,EIF3K,EIF2S3,EEFSEC,EIF2S1,CASC3,EIF4H,EIF4A3,UPF3B,RPS3,EIF5B,ABCE1,RPS9,SRP9,EEF2,RPL38,PABPC1,EIF4A2,NCBP2,RPS27L,EIF3C,RPL22,ETF1,EIF3B,RPL5,MAGOH,RPS4X,NCBP1,HABP4,UPF3A,SECISBP2,RPL13A,RPS14,EIF4B,GSPT1,RPL10,EIF4G1,EIF1,EIF4E,EIF3H,RBM8A,RPL26,UPF1,DCP1A
GO:CC	intracellular anatomical structure	GO:0005622	4.2e-20	19.3765	14808	246	243	18964	EIF3D,EIF5,EEF1A2,EIF3E,FBL,RPL18A,SEC61B,UTP18,RPL19,KRR1,RPS12,BYSL,RRP9,EIF1B,RPN2,SEC61A1,MPHOSPH10,RRP36,SSR1,MRPS7,DDX49,EIF3K,RPS16,HBA2,EIF2S3,EIF3G,NOL11,EEFSEC,UTP3,EIF2S1,IMP4,RPL35,UTP20,UTP6,EIF3J,TRAM1,RPL8,SMG6,PNO1,SPCS2,NOP58,CASC3,SSR3,EIF4H,SRP14,RPL3L,NOB1,EIF4A3,SMG9,RPS11,EIF2D,RPS27A,RPL37,UPF3B,RPS3,RIOK2,EIF5B,PWP2,EIF4A1,SSR2,RPN1,RPL39L,ABCE1,RPS23,UTP15,DCAF13,NOL6,RPL10L,SEC61A2,TSR1,RPS9,SRP9,RPL13,EEF2,WDR3,RPL15,RPL38,DHX37,RPL4,SRP68,PABPC1,WDR75,SSR4,RPP25,RPS15A,MAGOHB,RRP7A,RPLP2,HBA1,PLEC,CSNK1D,PPP2R1A,PPP2R2A,EIF4A2,NCBP2,IMP3,NOC4L,RPS27L,EIF3C,PNRC2,EEF1A1,RPS7,RPL7,GSPT2,RIOK3,RPS2,SRP72,FCF1,RPS21,RPL3,RPL36AL,RPL27A,RPL21,RPLP1,RPS17,RPS3A,RPSA,RPL22L1,RPL22,UPF2,RPS26,DDX47,ETF1,EIF3B,RPL12,SMG5,RPL39,HEATR1,LTV1,RPS27,EIF3A,PDCD11,RPL5,SERBP1,MCTS1,MAGOH,RPL7A,EIF3I,RPS4X,RPL10A,BMS1,RPL11,WDR46,EIF2S2,NCBP1,HABP4,UPF3A,SECISBP2,EIF1AX,RIOK1,RPP40,RPS6,EIF3CL,NOP56,RCL1,RPL13A,RPL24,UTP14A,RPL34,RPS29,RPL14,RPS8,CSNK1E,NHP2L1,WDR43,RPS14,ENSG00000257529,RPL31,UBA52,SEC61G,EIF4B,RPL23A,RPP30,RPS18,RPL17,GSPT1,DDOST,RPL9,SMG1,RPL6,DOCK4,RPL36A,NOP14,RPP21,RPP14,RPL10,RPS24,EIF4G1,RPL32,RPL37A,SRPRB,PPP2CA,RPL29,DIEXF,RPL35A,EIF1,RPL23,WDR36,SRP19,SMG7,EIF4E,SPCS3,RPL30,RPL26L1,UTP14C,RPS20,EIF3H,EIF3F,RPS25,FAU,RPS13,EIF3M,TRMT112,SMG8,RPL18,RPLP0,SRP54,SEC11A,RPL28,ENSG00000260342,TBL3,RNPS1,RBM8A,ENSG00000215472,RPL26,RPL36,C18ORF32,RPL27,RPS15,SEC11C,UPF1,EMG1,RPS19,RPS28,RPS5,ENSG00000270800,DCP1A,SPCS1,RPP38,DDX52,RPS10,RSRC1,EIF3L
GO:CC	intracellular anatomical structure	GO:0005622	4.2e-20	19.3765	14808	246	243	18964	EIF3D,EIF5,EEF1A2,EIF3E,FBL,RPL18A,SEC61B,UTP18,RPL19,KRR1,RPS12,BYSL,RRP9,EIF1B,RPN2,SEC61A1,MPHOSPH10,RRP36,SSR1,MRPS7,DDX49,EIF3K,RPS16,HBA2,EIF2S3,EIF3G,NOL11,EEFSEC,UTP3,EIF2S1,IMP4,RPL35,UTP20,UTP6,EIF3J,TRAM1,RPL8,SMG6,PNO1,SPCS2,NOP58,CASC3,SSR3,EIF4H,SRP14,RPL3L,NOB1,EIF4A3,SMG9,RPS11,EIF2D,RPS27A,RPL37,UPF3B,RPS3,RIOK2,EIF5B,PWP2,EIF4A1,SSR2,RPN1,RPL39L,ABCE1,RPS23,UTP15,DCAF13,NOL6,RPL10L,SEC61A2,TSR1,RPS9,SRP9,RPL13,EEF2,WDR3,RPL15,RPL38,DHX37,RPL4,SRP68,PABPC1,WDR75,SSR4,RPP25,RPS15A,MAGOHB,RRP7A,RPLP2,HBA1,PLEC,CSNK1D,PPP2R1A,PPP2R2A,EIF4A2,NCBP2,IMP3,NOC4L,RPS27L,EIF3C,PNRC2,EEF1A1,RPS7,RPL7,GSPT2,RIOK3,RPS2,SRP72,FCF1,RPS21,RPL3,RPL36AL,RPL27A,RPL21,RPLP1,RPS17,RPS3A,RPSA,RPL22L1,RPL22,UPF2,RPS26,DDX47,ETF1,EIF3B,RPL12,SMG5,RPL39,HEATR1,LTV1,RPS27,EIF3A,PDCD11,RPL5,SERBP1,MCTS1,MAGOH,RPL7A,EIF3I,RPS4X,RPL10A,BMS1,RPL11,WDR46,EIF2S2,NCBP1,HABP4,UPF3A,SECISBP2,EIF1AX,RIOK1,RPP40,RPS6,EIF3CL,NOP56,RCL1,RPL13A,RPL24,UTP14A,RPL34,RPS29,RPL14,RPS8,CSNK1E,NHP2L1,WDR43,RPS14,ENSG00000257529,RPL31,UBA52,SEC61G,EIF4B,RPL23A,RPP30,RPS18,RPL17,GSPT1,DDOST,RPL9,SMG1,RPL6,DOCK4,RPL36A,NOP14,RPP21,RPP14,RPL10,RPS24,EIF4G1,RPL32,RPL37A,SRPRB,PPP2CA,RPL29,DIEXF,RPL35A,EIF1,RPL23,WDR36,SRP19,SMG7,EIF4E,SPCS3,RPL30,RPL26L1,UTP14C,RPS20,EIF3H,EIF3F,RPS25,FAU,RPS13,EIF3M,TRMT112,SMG8,RPL18,RPLP0,SRP54,SEC11A,RPL28,ENSG00000260342,TBL3,RNPS1,RBM8A,ENSG00000215472,RPL26,RPL36,C18ORF32,RPL27,RPS15,SEC11C,UPF1,EMG1,RPS19,RPS28,RPS5,ENSG00000270800,DCP1A,SPCS1,RPP38,DDX52,RPS10,RSRC1,EIF3L
GO:CC	intracellular anatomical structure	GO:0005622	4.2e-20	19.3765	14808	246	243	18964	EIF3D,EIF5,EEF1A2,EIF3E,FBL,RPL18A,SEC61B,UTP18,RPL19,KRR1,RPS12,BYSL,RRP9,EIF1B,RPN2,SEC61A1,MPHOSPH10,RRP36,SSR1,MRPS7,DDX49,EIF3K,RPS16,HBA2,EIF2S3,EIF3G,NOL11,EEFSEC,UTP3,EIF2S1,IMP4,RPL35,UTP20,UTP6,EIF3J,TRAM1,RPL8,SMG6,PNO1,SPCS2,NOP58,CASC3,SSR3,EIF4H,SRP14,RPL3L,NOB1,EIF4A3,SMG9,RPS11,EIF2D,RPS27A,RPL37,UPF3B,RPS3,RIOK2,EIF5B,PWP2,EIF4A1,SSR2,RPN1,RPL39L,ABCE1,RPS23,UTP15,DCAF13,NOL6,RPL10L,SEC61A2,TSR1,RPS9,SRP9,RPL13,EEF2,WDR3,RPL15,RPL38,DHX37,RPL4,SRP68,PABPC1,WDR75,SSR4,RPP25,RPS15A,MAGOHB,RRP7A,RPLP2,HBA1,PLEC,CSNK1D,PPP2R1A,PPP2R2A,EIF4A2,NCBP2,IMP3,NOC4L,RPS27L,EIF3C,PNRC2,EEF1A1,RPS7,RPL7,GSPT2,RIOK3,RPS2,SRP72,FCF1,RPS21,RPL3,RPL36AL,RPL27A,RPL21,RPLP1,RPS17,RPS3A,RPSA,RPL22L1,RPL22,UPF2,RPS26,DDX47,ETF1,EIF3B,RPL12,SMG5,RPL39,HEATR1,LTV1,RPS27,EIF3A,PDCD11,RPL5,SERBP1,MCTS1,MAGOH,RPL7A,EIF3I,RPS4X,RPL10A,BMS1,RPL11,WDR46,EIF2S2,NCBP1,HABP4,UPF3A,SECISBP2,EIF1AX,RIOK1,RPP40,RPS6,EIF3CL,NOP56,RCL1,RPL13A,RPL24,UTP14A,RPL34,RPS29,RPL14,RPS8,CSNK1E,NHP2L1,WDR43,RPS14,ENSG00000257529,RPL31,UBA52,SEC61G,EIF4B,RPL23A,RPP30,RPS18,RPL17,GSPT1,DDOST,RPL9,SMG1,RPL6,DOCK4,RPL36A,NOP14,RPP21,RPP14,RPL10,RPS24,EIF4G1,RPL32,RPL37A,SRPRB,PPP2CA,RPL29,DIEXF,RPL35A,EIF1,RPL23,WDR36,SRP19,SMG7,EIF4E,SPCS3,RPL30,RPL26L1,UTP14C,RPS20,EIF3H,EIF3F,RPS25,FAU,RPS13,EIF3M,TRMT112,SMG8,RPL18,RPLP0,SRP54,SEC11A,RPL28,ENSG00000260342,TBL3,RNPS1,RBM8A,ENSG00000215472,RPL26,RPL36,C18ORF32,RPL27,RPS15,SEC11C,UPF1,EMG1,RPS19,RPS28,RPS5,ENSG00000270800,DCP1A,SPCS1,RPP38,DDX52,RPS10,RSRC1,EIF3L
GO:MF	snoRNA binding	GO:0030515	1.03e-19	18.9863	32	246	16	18679	BYSL,RRP9,IMP4,UTP6,NOP58,TSR1,WDR3,DHX37,IMP3,HEATR1,BMS1,NOP56,NHP2L1,NOP14,DIEXF,TBL3
GO:MF	snoRNA binding	GO:0030515	1.03e-19	18.9863	32	246	16	18679	BYSL,RRP9,IMP4,UTP6,NOP58,TSR1,WDR3,DHX37,IMP3,HEATR1,BMS1,NOP56,NHP2L1,NOP14,DIEXF,TBL3
GO:MF	snoRNA binding	GO:0030515	1.03e-19	18.9863	32	246	16	18679	BYSL,RRP9,IMP4,UTP6,NOP58,TSR1,WDR3,DHX37,IMP3,HEATR1,BMS1,NOP56,NHP2L1,NOP14,DIEXF,TBL3
GO:BP	metabolic process	GO:0008152	2.9e-19	18.538	11915	243	224	18123	EIF3D,EIF5,EEF1A2,EIF3E,FBL,RPL18A,SEC61B,UTP18,RPL19,KRR1,RPS12,BYSL,RRP9,EIF1B,RPN2,MPHOSPH10,RRP36,MRPS7,DDX49,EIF3K,RPS16,HBA2,EIF2S3,EIF3G,NOL11,EEFSEC,UTP3,EIF2S1,IMP4,RPL35,UTP20,UTP6,EIF3J,RPL8,SMG6,SPCS2,NOP58,CASC3,EIF4H,RPL3L,NOB1,EIF4A3,SMG9,RPS11,EIF2D,RPS27A,RPL37,UPF3B,RPS3,DENR,RIOK2,EIF5B,PWP2,EIF4A1,RPN1,RPL39L,ABCE1,RPS23,UTP15,DCAF13,NOL6,RPL10L,TSR1,RPS9,SRP9,RPL13,EEF2,WDR3,RPL15,RPL38,DHX37,RPL4,PABPC1,WDR75,RPP25,RPS15A,MAGOHB,RRP7A,RPLP2,HBA1,CSNK1D,PPP2R1A,PPP2R2A,EIF4A2,NCBP2,IMP3,NOC4L,RPS27L,EIF3C,PNRC2,EEF1A1,RPS7,RPL7,GSPT2,RIOK3,RPS2,FCF1,RPS21,RPL3,RPL36AL,RPL27A,RPL21,RPLP1,RPS17,RPS3A,RPSA,RPL22L1,RPL22,UPF2,RPS26,DDX47,ETF1,EIF3B,RPL12,SMG5,RPL39,HEATR1,RPS27,EIF3A,PDCD11,RPL5,SERBP1,MCTS1,MAGOH,RPL7A,EIF3I,RPS4X,RPL10A,BMS1,RPL11,WDR46,EIF2S2,NCBP1,HABP4,UPF3A,SECISBP2,EIF1AX,RIOK1,RPP40,RPS6,EIF3CL,NOP56,RCL1,RPL13A,RPL24,UTP14A,RPL34,RPS29,RPL14,RPS8,CSNK1E,NHP2L1,WDR43,RPS14,ENSG00000257529,RPL31,UBA52,EIF4B,RPL23A,RPP30,RPS18,RPL17,GSPT1,DDOST,RPL9,SMG1,RPL6,RPL36A,NOP14,RPP21,RPP14,RPL10,RPS24,EIF4G1,RPL32,RPL37A,PPP2CA,RPL29,DIEXF,RPL35A,EIF1,RPL23,WDR36,SMG7,EIF4E,SPCS3,RPL30,RPL26L1,UTP14C,RPS20,EIF3H,EIF3F,RPS25,FAU,RPS13,EIF3M,TRMT112,SMG8,RPL18,RPLP0,SEC11A,RPL28,ENSG00000260342,TBL3,RNPS1,RBM8A,ENSG00000215472,RPL26,RPL36,RPL27,RPS15,SEC11C,UPF1,EMG1,RPS19,RPS28,RPS5,DCP1A,SPCS1,RPP38,DDX52,RPS10,RSRC1,EIF3L
GO:BP	metabolic process	GO:0008152	2.9e-19	18.538	11915	243	224	18123	EIF3D,EIF5,EEF1A2,EIF3E,FBL,RPL18A,SEC61B,UTP18,RPL19,KRR1,RPS12,BYSL,RRP9,EIF1B,RPN2,MPHOSPH10,RRP36,MRPS7,DDX49,EIF3K,RPS16,HBA2,EIF2S3,EIF3G,NOL11,EEFSEC,UTP3,EIF2S1,IMP4,RPL35,UTP20,UTP6,EIF3J,RPL8,SMG6,SPCS2,NOP58,CASC3,EIF4H,RPL3L,NOB1,EIF4A3,SMG9,RPS11,EIF2D,RPS27A,RPL37,UPF3B,RPS3,DENR,RIOK2,EIF5B,PWP2,EIF4A1,RPN1,RPL39L,ABCE1,RPS23,UTP15,DCAF13,NOL6,RPL10L,TSR1,RPS9,SRP9,RPL13,EEF2,WDR3,RPL15,RPL38,DHX37,RPL4,PABPC1,WDR75,RPP25,RPS15A,MAGOHB,RRP7A,RPLP2,HBA1,CSNK1D,PPP2R1A,PPP2R2A,EIF4A2,NCBP2,IMP3,NOC4L,RPS27L,EIF3C,PNRC2,EEF1A1,RPS7,RPL7,GSPT2,RIOK3,RPS2,FCF1,RPS21,RPL3,RPL36AL,RPL27A,RPL21,RPLP1,RPS17,RPS3A,RPSA,RPL22L1,RPL22,UPF2,RPS26,DDX47,ETF1,EIF3B,RPL12,SMG5,RPL39,HEATR1,RPS27,EIF3A,PDCD11,RPL5,SERBP1,MCTS1,MAGOH,RPL7A,EIF3I,RPS4X,RPL10A,BMS1,RPL11,WDR46,EIF2S2,NCBP1,HABP4,UPF3A,SECISBP2,EIF1AX,RIOK1,RPP40,RPS6,EIF3CL,NOP56,RCL1,RPL13A,RPL24,UTP14A,RPL34,RPS29,RPL14,RPS8,CSNK1E,NHP2L1,WDR43,RPS14,ENSG00000257529,RPL31,UBA52,EIF4B,RPL23A,RPP30,RPS18,RPL17,GSPT1,DDOST,RPL9,SMG1,RPL6,RPL36A,NOP14,RPP21,RPP14,RPL10,RPS24,EIF4G1,RPL32,RPL37A,PPP2CA,RPL29,DIEXF,RPL35A,EIF1,RPL23,WDR36,SMG7,EIF4E,SPCS3,RPL30,RPL26L1,UTP14C,RPS20,EIF3H,EIF3F,RPS25,FAU,RPS13,EIF3M,TRMT112,SMG8,RPL18,RPLP0,SEC11A,RPL28,ENSG00000260342,TBL3,RNPS1,RBM8A,ENSG00000215472,RPL26,RPL36,RPL27,RPS15,SEC11C,UPF1,EMG1,RPS19,RPS28,RPS5,DCP1A,SPCS1,RPP38,DDX52,RPS10,RSRC1,EIF3L
GO:BP	metabolic process	GO:0008152	2.9e-19	18.538	11915	243	224	18123	EIF3D,EIF5,EEF1A2,EIF3E,FBL,RPL18A,SEC61B,UTP18,RPL19,KRR1,RPS12,BYSL,RRP9,EIF1B,RPN2,MPHOSPH10,RRP36,MRPS7,DDX49,EIF3K,RPS16,HBA2,EIF2S3,EIF3G,NOL11,EEFSEC,UTP3,EIF2S1,IMP4,RPL35,UTP20,UTP6,EIF3J,RPL8,SMG6,SPCS2,NOP58,CASC3,EIF4H,RPL3L,NOB1,EIF4A3,SMG9,RPS11,EIF2D,RPS27A,RPL37,UPF3B,RPS3,DENR,RIOK2,EIF5B,PWP2,EIF4A1,RPN1,RPL39L,ABCE1,RPS23,UTP15,DCAF13,NOL6,RPL10L,TSR1,RPS9,SRP9,RPL13,EEF2,WDR3,RPL15,RPL38,DHX37,RPL4,PABPC1,WDR75,RPP25,RPS15A,MAGOHB,RRP7A,RPLP2,HBA1,CSNK1D,PPP2R1A,PPP2R2A,EIF4A2,NCBP2,IMP3,NOC4L,RPS27L,EIF3C,PNRC2,EEF1A1,RPS7,RPL7,GSPT2,RIOK3,RPS2,FCF1,RPS21,RPL3,RPL36AL,RPL27A,RPL21,RPLP1,RPS17,RPS3A,RPSA,RPL22L1,RPL22,UPF2,RPS26,DDX47,ETF1,EIF3B,RPL12,SMG5,RPL39,HEATR1,RPS27,EIF3A,PDCD11,RPL5,SERBP1,MCTS1,MAGOH,RPL7A,EIF3I,RPS4X,RPL10A,BMS1,RPL11,WDR46,EIF2S2,NCBP1,HABP4,UPF3A,SECISBP2,EIF1AX,RIOK1,RPP40,RPS6,EIF3CL,NOP56,RCL1,RPL13A,RPL24,UTP14A,RPL34,RPS29,RPL14,RPS8,CSNK1E,NHP2L1,WDR43,RPS14,ENSG00000257529,RPL31,UBA52,EIF4B,RPL23A,RPP30,RPS18,RPL17,GSPT1,DDOST,RPL9,SMG1,RPL6,RPL36A,NOP14,RPP21,RPP14,RPL10,RPS24,EIF4G1,RPL32,RPL37A,PPP2CA,RPL29,DIEXF,RPL35A,EIF1,RPL23,WDR36,SMG7,EIF4E,SPCS3,RPL30,RPL26L1,UTP14C,RPS20,EIF3H,EIF3F,RPS25,FAU,RPS13,EIF3M,TRMT112,SMG8,RPL18,RPLP0,SEC11A,RPL28,ENSG00000260342,TBL3,RNPS1,RBM8A,ENSG00000215472,RPL26,RPL36,RPL27,RPS15,SEC11C,UPF1,EMG1,RPS19,RPS28,RPS5,DCP1A,SPCS1,RPP38,DDX52,RPS10,RSRC1,EIF3L
KEGG	Protein export	KEGG:03060	3.15e-19	18.5019	23	202	16	8000	SEC61B,SEC61A1,SPCS2,SRP14,SEC61A2,SRP9,SRP68,SRP72,SEC61G,SRPRB,SRP19,SPCS3,SRP54,SEC11A,SEC11C,SPCS1
KEGG	Protein export	KEGG:03060	3.15e-19	18.5019	23	202	16	8000	SEC61B,SEC61A1,SPCS2,SRP14,SEC61A2,SRP9,SRP68,SRP72,SEC61G,SRPRB,SRP19,SPCS3,SRP54,SEC11A,SEC11C,SPCS1
GO:BP	cellular biosynthetic process	GO:0044249	6.03e-19	18.2196	6210	243	157	18123	EIF3D,EIF5,EEF1A2,EIF3E,RPL18A,RPL19,RPS12,EIF1B,RPN2,MRPS7,EIF3K,RPS16,EIF2S3,EIF3G,NOL11,EEFSEC,EIF2S1,RPL35,EIF3J,RPL8,SMG6,CASC3,EIF4H,RPL3L,EIF4A3,RPS11,EIF2D,RPS27A,RPL37,UPF3B,RPS3,DENR,EIF5B,EIF4A1,RPN1,RPL39L,ABCE1,RPS23,UTP15,RPL10L,RPS9,SRP9,RPL13,EEF2,RPL15,RPL38,RPL4,PABPC1,WDR75,RPS15A,RPLP2,PPP2R1A,EIF4A2,NCBP2,RPS27L,EIF3C,EEF1A1,RPS7,RPL7,GSPT2,RPS2,RPS21,RPL3,RPL36AL,RPL27A,RPL21,RPLP1,RPS17,RPS3A,RPSA,RPL22L1,RPL22,RPS26,ETF1,EIF3B,RPL12,SMG5,RPL39,HEATR1,RPS27,EIF3A,RPL5,MCTS1,MAGOH,RPL7A,EIF3I,RPS4X,RPL10A,RPL11,EIF2S2,NCBP1,HABP4,UPF3A,SECISBP2,EIF1AX,RPS6,EIF3CL,RPL13A,RPL24,RPL34,RPS29,RPL14,RPS8,WDR43,RPS14,ENSG00000257529,RPL31,UBA52,EIF4B,RPL23A,RPS18,RPL17,GSPT1,DDOST,RPL9,SMG1,RPL6,RPL36A,RPL10,RPS24,EIF4G1,RPL32,RPL37A,PPP2CA,RPL29,RPL35A,EIF1,RPL23,EIF4E,RPL30,RPL26L1,RPS20,EIF3H,EIF3F,RPS25,FAU,RPS13,EIF3M,TRMT112,RPL18,RPLP0,RPL28,ENSG00000260342,RNPS1,RBM8A,ENSG00000215472,RPL26,RPL36,RPL27,RPS15,UPF1,RPS19,RPS28,RPS5,DCP1A,RPS10,EIF3L
GO:BP	cellular biosynthetic process	GO:0044249	6.03e-19	18.2196	6210	243	157	18123	EIF3D,EIF5,EEF1A2,EIF3E,RPL18A,RPL19,RPS12,EIF1B,RPN2,MRPS7,EIF3K,RPS16,EIF2S3,EIF3G,NOL11,EEFSEC,EIF2S1,RPL35,EIF3J,RPL8,SMG6,CASC3,EIF4H,RPL3L,EIF4A3,RPS11,EIF2D,RPS27A,RPL37,UPF3B,RPS3,DENR,EIF5B,EIF4A1,RPN1,RPL39L,ABCE1,RPS23,UTP15,RPL10L,RPS9,SRP9,RPL13,EEF2,RPL15,RPL38,RPL4,PABPC1,WDR75,RPS15A,RPLP2,PPP2R1A,EIF4A2,NCBP2,RPS27L,EIF3C,EEF1A1,RPS7,RPL7,GSPT2,RPS2,RPS21,RPL3,RPL36AL,RPL27A,RPL21,RPLP1,RPS17,RPS3A,RPSA,RPL22L1,RPL22,RPS26,ETF1,EIF3B,RPL12,SMG5,RPL39,HEATR1,RPS27,EIF3A,RPL5,MCTS1,MAGOH,RPL7A,EIF3I,RPS4X,RPL10A,RPL11,EIF2S2,NCBP1,HABP4,UPF3A,SECISBP2,EIF1AX,RPS6,EIF3CL,RPL13A,RPL24,RPL34,RPS29,RPL14,RPS8,WDR43,RPS14,ENSG00000257529,RPL31,UBA52,EIF4B,RPL23A,RPS18,RPL17,GSPT1,DDOST,RPL9,SMG1,RPL6,RPL36A,RPL10,RPS24,EIF4G1,RPL32,RPL37A,PPP2CA,RPL29,RPL35A,EIF1,RPL23,EIF4E,RPL30,RPL26L1,RPS20,EIF3H,EIF3F,RPS25,FAU,RPS13,EIF3M,TRMT112,RPL18,RPLP0,RPL28,ENSG00000260342,RNPS1,RBM8A,ENSG00000215472,RPL26,RPL36,RPL27,RPS15,UPF1,RPS19,RPS28,RPS5,DCP1A,RPS10,EIF3L
GO:BP	cellular biosynthetic process	GO:0044249	6.03e-19	18.2196	6210	243	157	18123	EIF3D,EIF5,EEF1A2,EIF3E,RPL18A,RPL19,RPS12,EIF1B,RPN2,MRPS7,EIF3K,RPS16,EIF2S3,EIF3G,NOL11,EEFSEC,EIF2S1,RPL35,EIF3J,RPL8,SMG6,CASC3,EIF4H,RPL3L,EIF4A3,RPS11,EIF2D,RPS27A,RPL37,UPF3B,RPS3,DENR,EIF5B,EIF4A1,RPN1,RPL39L,ABCE1,RPS23,UTP15,RPL10L,RPS9,SRP9,RPL13,EEF2,RPL15,RPL38,RPL4,PABPC1,WDR75,RPS15A,RPLP2,PPP2R1A,EIF4A2,NCBP2,RPS27L,EIF3C,EEF1A1,RPS7,RPL7,GSPT2,RPS2,RPS21,RPL3,RPL36AL,RPL27A,RPL21,RPLP1,RPS17,RPS3A,RPSA,RPL22L1,RPL22,RPS26,ETF1,EIF3B,RPL12,SMG5,RPL39,HEATR1,RPS27,EIF3A,RPL5,MCTS1,MAGOH,RPL7A,EIF3I,RPS4X,RPL10A,RPL11,EIF2S2,NCBP1,HABP4,UPF3A,SECISBP2,EIF1AX,RPS6,EIF3CL,RPL13A,RPL24,RPL34,RPS29,RPL14,RPS8,WDR43,RPS14,ENSG00000257529,RPL31,UBA52,EIF4B,RPL23A,RPS18,RPL17,GSPT1,DDOST,RPL9,SMG1,RPL6,RPL36A,RPL10,RPS24,EIF4G1,RPL32,RPL37A,PPP2CA,RPL29,RPL35A,EIF1,RPL23,EIF4E,RPL30,RPL26L1,RPS20,EIF3H,EIF3F,RPS25,FAU,RPS13,EIF3M,TRMT112,RPL18,RPLP0,RPL28,ENSG00000260342,RNPS1,RBM8A,ENSG00000215472,RPL26,RPL36,RPL27,RPS15,UPF1,RPS19,RPS28,RPS5,DCP1A,RPS10,EIF3L
GO:BP	regulation of gene expression	GO:0010468	6.84e-19	18.1651	5218	243	142	18123	EIF3D,EIF5,EIF3E,RPL18A,RPL19,RPS12,EIF1B,DDX49,EIF3K,RPS16,EIF2S3,NOL11,EEFSEC,EIF2S1,RPL35,RPL8,SMG6,CASC3,EIF4H,EIF4A3,SMG9,RPS11,RPS27A,RPL37,UPF3B,RPS3,RIOK2,EIF5B,ABCE1,RPS23,UTP15,RPS9,SRP9,RPL13,EEF2,RPL15,RPL38,RPL4,PABPC1,WDR75,RPS15A,MAGOHB,RPLP2,CSNK1D,PPP2R1A,PPP2R2A,EIF4A2,NCBP2,RPS27L,EIF3C,PNRC2,RPS7,RPL7,GSPT2,RIOK3,RPS2,RPS21,RPL3,RPL27A,RPL21,RPLP1,RPS17,RPS3A,RPSA,RPL22,UPF2,RPS26,ETF1,EIF3B,RPL12,SMG5,RPL39,HEATR1,RPS27,RPL5,SERBP1,MAGOH,RPL7A,RPS4X,RPL10A,RPL11,NCBP1,HABP4,UPF3A,SECISBP2,RIOK1,RPS6,RPL13A,RPL24,RPL34,RPS29,RPL14,RPS8,CSNK1E,WDR43,RPS14,RPL31,UBA52,EIF4B,RPL23A,RPS18,RPL17,GSPT1,RPL9,SMG1,RPL6,RPL36A,RPL10,RPS24,EIF4G1,RPL32,RPL37A,PPP2CA,RPL29,RPL35A,EIF1,RPL23,SMG7,EIF4E,RPL30,RPS20,EIF3H,RPS25,FAU,RPS13,TRMT112,SMG8,RPL18,RPLP0,RPL28,RNPS1,RBM8A,RPL26,RPL36,RPL27,RPS15,UPF1,RPS19,RPS28,RPS5,DCP1A,RPS10
GO:BP	regulation of gene expression	GO:0010468	6.84e-19	18.1651	5218	243	142	18123	EIF3D,EIF5,EIF3E,RPL18A,RPL19,RPS12,EIF1B,DDX49,EIF3K,RPS16,EIF2S3,NOL11,EEFSEC,EIF2S1,RPL35,RPL8,SMG6,CASC3,EIF4H,EIF4A3,SMG9,RPS11,RPS27A,RPL37,UPF3B,RPS3,RIOK2,EIF5B,ABCE1,RPS23,UTP15,RPS9,SRP9,RPL13,EEF2,RPL15,RPL38,RPL4,PABPC1,WDR75,RPS15A,MAGOHB,RPLP2,CSNK1D,PPP2R1A,PPP2R2A,EIF4A2,NCBP2,RPS27L,EIF3C,PNRC2,RPS7,RPL7,GSPT2,RIOK3,RPS2,RPS21,RPL3,RPL27A,RPL21,RPLP1,RPS17,RPS3A,RPSA,RPL22,UPF2,RPS26,ETF1,EIF3B,RPL12,SMG5,RPL39,HEATR1,RPS27,RPL5,SERBP1,MAGOH,RPL7A,RPS4X,RPL10A,RPL11,NCBP1,HABP4,UPF3A,SECISBP2,RIOK1,RPS6,RPL13A,RPL24,RPL34,RPS29,RPL14,RPS8,CSNK1E,WDR43,RPS14,RPL31,UBA52,EIF4B,RPL23A,RPS18,RPL17,GSPT1,RPL9,SMG1,RPL6,RPL36A,RPL10,RPS24,EIF4G1,RPL32,RPL37A,PPP2CA,RPL29,RPL35A,EIF1,RPL23,SMG7,EIF4E,RPL30,RPS20,EIF3H,RPS25,FAU,RPS13,TRMT112,SMG8,RPL18,RPLP0,RPL28,RNPS1,RBM8A,RPL26,RPL36,RPL27,RPS15,UPF1,RPS19,RPS28,RPS5,DCP1A,RPS10
GO:BP	regulation of gene expression	GO:0010468	6.84e-19	18.1651	5218	243	142	18123	EIF3D,EIF5,EIF3E,RPL18A,RPL19,RPS12,EIF1B,DDX49,EIF3K,RPS16,EIF2S3,NOL11,EEFSEC,EIF2S1,RPL35,RPL8,SMG6,CASC3,EIF4H,EIF4A3,SMG9,RPS11,RPS27A,RPL37,UPF3B,RPS3,RIOK2,EIF5B,ABCE1,RPS23,UTP15,RPS9,SRP9,RPL13,EEF2,RPL15,RPL38,RPL4,PABPC1,WDR75,RPS15A,MAGOHB,RPLP2,CSNK1D,PPP2R1A,PPP2R2A,EIF4A2,NCBP2,RPS27L,EIF3C,PNRC2,RPS7,RPL7,GSPT2,RIOK3,RPS2,RPS21,RPL3,RPL27A,RPL21,RPLP1,RPS17,RPS3A,RPSA,RPL22,UPF2,RPS26,ETF1,EIF3B,RPL12,SMG5,RPL39,HEATR1,RPS27,RPL5,SERBP1,MAGOH,RPL7A,RPS4X,RPL10A,RPL11,NCBP1,HABP4,UPF3A,SECISBP2,RIOK1,RPS6,RPL13A,RPL24,RPL34,RPS29,RPL14,RPS8,CSNK1E,WDR43,RPS14,RPL31,UBA52,EIF4B,RPL23A,RPS18,RPL17,GSPT1,RPL9,SMG1,RPL6,RPL36A,RPL10,RPS24,EIF4G1,RPL32,RPL37A,PPP2CA,RPL29,RPL35A,EIF1,RPL23,SMG7,EIF4E,RPL30,RPS20,EIF3H,RPS25,FAU,RPS13,TRMT112,SMG8,RPL18,RPLP0,RPL28,RNPS1,RBM8A,RPL26,RPL36,RPL27,RPS15,UPF1,RPS19,RPS28,RPS5,DCP1A,RPS10
GO:BP	organonitrogen compound metabolic process	GO:1901564	1.65e-18	17.7829	6904	243	166	18123	EIF3D,EIF5,EEF1A2,EIF3E,FBL,RPL18A,SEC61B,RPL19,RPS12,EIF1B,RPN2,MRPS7,EIF3K,RPS16,EIF2S3,EIF3G,EEFSEC,EIF2S1,RPL35,EIF3J,RPL8,SPCS2,CASC3,EIF4H,RPL3L,EIF4A3,RPS11,EIF2D,RPS27A,RPL37,UPF3B,RPS3,DENR,RIOK2,EIF5B,EIF4A1,RPN1,RPL39L,ABCE1,RPS23,DCAF13,RPL10L,RPS9,SRP9,RPL13,EEF2,RPL15,RPL38,RPL4,PABPC1,RPS15A,RPLP2,CSNK1D,PPP2R1A,PPP2R2A,EIF4A2,NCBP2,RPS27L,EIF3C,EEF1A1,RPS7,RPL7,GSPT2,RIOK3,RPS2,RPS21,RPL3,RPL36AL,RPL27A,RPL21,RPLP1,RPS17,RPS3A,RPSA,RPL22L1,RPL22,RPS26,ETF1,EIF3B,RPL12,RPL39,RPS27,EIF3A,RPL5,MCTS1,MAGOH,RPL7A,EIF3I,RPS4X,RPL10A,RPL11,EIF2S2,NCBP1,HABP4,UPF3A,SECISBP2,EIF1AX,RIOK1,RPS6,EIF3CL,RPL13A,RPL24,RPL34,RPS29,RPL14,RPS8,CSNK1E,RPS14,ENSG00000257529,RPL31,UBA52,EIF4B,RPL23A,RPS18,RPL17,GSPT1,DDOST,RPL9,SMG1,RPL6,RPL36A,RPL10,RPS24,EIF4G1,RPL32,RPL37A,PPP2CA,RPL29,DIEXF,RPL35A,EIF1,RPL23,EIF4E,SPCS3,RPL30,RPL26L1,RPS20,EIF3H,EIF3F,RPS25,FAU,RPS13,EIF3M,TRMT112,SMG8,RPL18,RPLP0,SEC11A,RPL28,ENSG00000260342,RBM8A,ENSG00000215472,RPL26,RPL36,RPL27,RPS15,SEC11C,UPF1,RPS19,RPS28,RPS5,DCP1A,SPCS1,RPS10,RSRC1,EIF3L
GO:BP	organonitrogen compound metabolic process	GO:1901564	1.65e-18	17.7829	6904	243	166	18123	EIF3D,EIF5,EEF1A2,EIF3E,FBL,RPL18A,SEC61B,RPL19,RPS12,EIF1B,RPN2,MRPS7,EIF3K,RPS16,EIF2S3,EIF3G,EEFSEC,EIF2S1,RPL35,EIF3J,RPL8,SPCS2,CASC3,EIF4H,RPL3L,EIF4A3,RPS11,EIF2D,RPS27A,RPL37,UPF3B,RPS3,DENR,RIOK2,EIF5B,EIF4A1,RPN1,RPL39L,ABCE1,RPS23,DCAF13,RPL10L,RPS9,SRP9,RPL13,EEF2,RPL15,RPL38,RPL4,PABPC1,RPS15A,RPLP2,CSNK1D,PPP2R1A,PPP2R2A,EIF4A2,NCBP2,RPS27L,EIF3C,EEF1A1,RPS7,RPL7,GSPT2,RIOK3,RPS2,RPS21,RPL3,RPL36AL,RPL27A,RPL21,RPLP1,RPS17,RPS3A,RPSA,RPL22L1,RPL22,RPS26,ETF1,EIF3B,RPL12,RPL39,RPS27,EIF3A,RPL5,MCTS1,MAGOH,RPL7A,EIF3I,RPS4X,RPL10A,RPL11,EIF2S2,NCBP1,HABP4,UPF3A,SECISBP2,EIF1AX,RIOK1,RPS6,EIF3CL,RPL13A,RPL24,RPL34,RPS29,RPL14,RPS8,CSNK1E,RPS14,ENSG00000257529,RPL31,UBA52,EIF4B,RPL23A,RPS18,RPL17,GSPT1,DDOST,RPL9,SMG1,RPL6,RPL36A,RPL10,RPS24,EIF4G1,RPL32,RPL37A,PPP2CA,RPL29,DIEXF,RPL35A,EIF1,RPL23,EIF4E,SPCS3,RPL30,RPL26L1,RPS20,EIF3H,EIF3F,RPS25,FAU,RPS13,EIF3M,TRMT112,SMG8,RPL18,RPLP0,SEC11A,RPL28,ENSG00000260342,RBM8A,ENSG00000215472,RPL26,RPL36,RPL27,RPS15,SEC11C,UPF1,RPS19,RPS28,RPS5,DCP1A,SPCS1,RPS10,RSRC1,EIF3L
GO:BP	organonitrogen compound metabolic process	GO:1901564	1.65e-18	17.7829	6904	243	166	18123	EIF3D,EIF5,EEF1A2,EIF3E,FBL,RPL18A,SEC61B,RPL19,RPS12,EIF1B,RPN2,MRPS7,EIF3K,RPS16,EIF2S3,EIF3G,EEFSEC,EIF2S1,RPL35,EIF3J,RPL8,SPCS2,CASC3,EIF4H,RPL3L,EIF4A3,RPS11,EIF2D,RPS27A,RPL37,UPF3B,RPS3,DENR,RIOK2,EIF5B,EIF4A1,RPN1,RPL39L,ABCE1,RPS23,DCAF13,RPL10L,RPS9,SRP9,RPL13,EEF2,RPL15,RPL38,RPL4,PABPC1,RPS15A,RPLP2,CSNK1D,PPP2R1A,PPP2R2A,EIF4A2,NCBP2,RPS27L,EIF3C,EEF1A1,RPS7,RPL7,GSPT2,RIOK3,RPS2,RPS21,RPL3,RPL36AL,RPL27A,RPL21,RPLP1,RPS17,RPS3A,RPSA,RPL22L1,RPL22,RPS26,ETF1,EIF3B,RPL12,RPL39,RPS27,EIF3A,RPL5,MCTS1,MAGOH,RPL7A,EIF3I,RPS4X,RPL10A,RPL11,EIF2S2,NCBP1,HABP4,UPF3A,SECISBP2,EIF1AX,RIOK1,RPS6,EIF3CL,RPL13A,RPL24,RPL34,RPS29,RPL14,RPS8,CSNK1E,RPS14,ENSG00000257529,RPL31,UBA52,EIF4B,RPL23A,RPS18,RPL17,GSPT1,DDOST,RPL9,SMG1,RPL6,RPL36A,RPL10,RPS24,EIF4G1,RPL32,RPL37A,PPP2CA,RPL29,DIEXF,RPL35A,EIF1,RPL23,EIF4E,SPCS3,RPL30,RPL26L1,RPS20,EIF3H,EIF3F,RPS25,FAU,RPS13,EIF3M,TRMT112,SMG8,RPL18,RPLP0,SEC11A,RPL28,ENSG00000260342,RBM8A,ENSG00000215472,RPL26,RPL36,RPL27,RPS15,SEC11C,UPF1,RPS19,RPS28,RPS5,DCP1A,SPCS1,RPS10,RSRC1,EIF3L
GO:BP	organic substance biosynthetic process	GO:1901576	2.95e-18	17.5301	6297	243	157	18123	EIF3D,EIF5,EEF1A2,EIF3E,RPL18A,RPL19,RPS12,EIF1B,RPN2,MRPS7,EIF3K,RPS16,EIF2S3,EIF3G,NOL11,EEFSEC,EIF2S1,RPL35,EIF3J,RPL8,SMG6,CASC3,EIF4H,RPL3L,EIF4A3,RPS11,EIF2D,RPS27A,RPL37,UPF3B,RPS3,DENR,EIF5B,EIF4A1,RPN1,RPL39L,ABCE1,RPS23,UTP15,RPL10L,RPS9,SRP9,RPL13,EEF2,RPL15,RPL38,RPL4,PABPC1,WDR75,RPS15A,RPLP2,PPP2R1A,EIF4A2,NCBP2,RPS27L,EIF3C,EEF1A1,RPS7,RPL7,GSPT2,RPS2,RPS21,RPL3,RPL36AL,RPL27A,RPL21,RPLP1,RPS17,RPS3A,RPSA,RPL22L1,RPL22,RPS26,ETF1,EIF3B,RPL12,SMG5,RPL39,HEATR1,RPS27,EIF3A,RPL5,MCTS1,MAGOH,RPL7A,EIF3I,RPS4X,RPL10A,RPL11,EIF2S2,NCBP1,HABP4,UPF3A,SECISBP2,EIF1AX,RPS6,EIF3CL,RPL13A,RPL24,RPL34,RPS29,RPL14,RPS8,WDR43,RPS14,ENSG00000257529,RPL31,UBA52,EIF4B,RPL23A,RPS18,RPL17,GSPT1,DDOST,RPL9,SMG1,RPL6,RPL36A,RPL10,RPS24,EIF4G1,RPL32,RPL37A,PPP2CA,RPL29,RPL35A,EIF1,RPL23,EIF4E,RPL30,RPL26L1,RPS20,EIF3H,EIF3F,RPS25,FAU,RPS13,EIF3M,TRMT112,RPL18,RPLP0,RPL28,ENSG00000260342,RNPS1,RBM8A,ENSG00000215472,RPL26,RPL36,RPL27,RPS15,UPF1,RPS19,RPS28,RPS5,DCP1A,RPS10,EIF3L
GO:BP	organic substance biosynthetic process	GO:1901576	2.95e-18	17.5301	6297	243	157	18123	EIF3D,EIF5,EEF1A2,EIF3E,RPL18A,RPL19,RPS12,EIF1B,RPN2,MRPS7,EIF3K,RPS16,EIF2S3,EIF3G,NOL11,EEFSEC,EIF2S1,RPL35,EIF3J,RPL8,SMG6,CASC3,EIF4H,RPL3L,EIF4A3,RPS11,EIF2D,RPS27A,RPL37,UPF3B,RPS3,DENR,EIF5B,EIF4A1,RPN1,RPL39L,ABCE1,RPS23,UTP15,RPL10L,RPS9,SRP9,RPL13,EEF2,RPL15,RPL38,RPL4,PABPC1,WDR75,RPS15A,RPLP2,PPP2R1A,EIF4A2,NCBP2,RPS27L,EIF3C,EEF1A1,RPS7,RPL7,GSPT2,RPS2,RPS21,RPL3,RPL36AL,RPL27A,RPL21,RPLP1,RPS17,RPS3A,RPSA,RPL22L1,RPL22,RPS26,ETF1,EIF3B,RPL12,SMG5,RPL39,HEATR1,RPS27,EIF3A,RPL5,MCTS1,MAGOH,RPL7A,EIF3I,RPS4X,RPL10A,RPL11,EIF2S2,NCBP1,HABP4,UPF3A,SECISBP2,EIF1AX,RPS6,EIF3CL,RPL13A,RPL24,RPL34,RPS29,RPL14,RPS8,WDR43,RPS14,ENSG00000257529,RPL31,UBA52,EIF4B,RPL23A,RPS18,RPL17,GSPT1,DDOST,RPL9,SMG1,RPL6,RPL36A,RPL10,RPS24,EIF4G1,RPL32,RPL37A,PPP2CA,RPL29,RPL35A,EIF1,RPL23,EIF4E,RPL30,RPL26L1,RPS20,EIF3H,EIF3F,RPS25,FAU,RPS13,EIF3M,TRMT112,RPL18,RPLP0,RPL28,ENSG00000260342,RNPS1,RBM8A,ENSG00000215472,RPL26,RPL36,RPL27,RPS15,UPF1,RPS19,RPS28,RPS5,DCP1A,RPS10,EIF3L
GO:BP	organic substance biosynthetic process	GO:1901576	2.95e-18	17.5301	6297	243	157	18123	EIF3D,EIF5,EEF1A2,EIF3E,RPL18A,RPL19,RPS12,EIF1B,RPN2,MRPS7,EIF3K,RPS16,EIF2S3,EIF3G,NOL11,EEFSEC,EIF2S1,RPL35,EIF3J,RPL8,SMG6,CASC3,EIF4H,RPL3L,EIF4A3,RPS11,EIF2D,RPS27A,RPL37,UPF3B,RPS3,DENR,EIF5B,EIF4A1,RPN1,RPL39L,ABCE1,RPS23,UTP15,RPL10L,RPS9,SRP9,RPL13,EEF2,RPL15,RPL38,RPL4,PABPC1,WDR75,RPS15A,RPLP2,PPP2R1A,EIF4A2,NCBP2,RPS27L,EIF3C,EEF1A1,RPS7,RPL7,GSPT2,RPS2,RPS21,RPL3,RPL36AL,RPL27A,RPL21,RPLP1,RPS17,RPS3A,RPSA,RPL22L1,RPL22,RPS26,ETF1,EIF3B,RPL12,SMG5,RPL39,HEATR1,RPS27,EIF3A,RPL5,MCTS1,MAGOH,RPL7A,EIF3I,RPS4X,RPL10A,RPL11,EIF2S2,NCBP1,HABP4,UPF3A,SECISBP2,EIF1AX,RPS6,EIF3CL,RPL13A,RPL24,RPL34,RPS29,RPL14,RPS8,WDR43,RPS14,ENSG00000257529,RPL31,UBA52,EIF4B,RPL23A,RPS18,RPL17,GSPT1,DDOST,RPL9,SMG1,RPL6,RPL36A,RPL10,RPS24,EIF4G1,RPL32,RPL37A,PPP2CA,RPL29,RPL35A,EIF1,RPL23,EIF4E,RPL30,RPL26L1,RPS20,EIF3H,EIF3F,RPS25,FAU,RPS13,EIF3M,TRMT112,RPL18,RPLP0,RPL28,ENSG00000260342,RNPS1,RBM8A,ENSG00000215472,RPL26,RPL36,RPL27,RPS15,UPF1,RPS19,RPS28,RPS5,DCP1A,RPS10,EIF3L
GO:BP	ribosomal large subunit biogenesis	GO:0042273	5.61e-18	17.2507	72	243	20	18123	RPL35,RPL3L,RPL10L,RPL38,RPL7,RPL3,RPL5,RPL7A,RPL10A,RPL11,RPL24,RPL14,NHP2L1,RPL23A,RPL6,RPL10,RPL35A,RPL26L1,RPLP0,RPL26
GO:BP	ribosomal large subunit biogenesis	GO:0042273	5.61e-18	17.2507	72	243	20	18123	RPL35,RPL3L,RPL10L,RPL38,RPL7,RPL3,RPL5,RPL7A,RPL10A,RPL11,RPL24,RPL14,NHP2L1,RPL23A,RPL6,RPL10,RPL35A,RPL26L1,RPLP0,RPL26
GO:BP	ribosomal large subunit biogenesis	GO:0042273	5.61e-18	17.2507	72	243	20	18123	RPL35,RPL3L,RPL10L,RPL38,RPL7,RPL3,RPL5,RPL7A,RPL10A,RPL11,RPL24,RPL14,NHP2L1,RPL23A,RPL6,RPL10,RPL35A,RPL26L1,RPLP0,RPL26
GO:CC	nucleoplasm	GO:0005654	1.23e-17	16.9116	4112	246	118	18964	EIF3E,FBL,UTP18,KRR1,RPS12,BYSL,RRP9,RPN2,MPHOSPH10,RRP36,DDX49,RPS16,NOL11,UTP3,IMP4,UTP20,UTP6,PNO1,NOP58,CASC3,NOB1,EIF4A3,RPS11,EIF2D,RPS27A,UPF3B,RPS3,RIOK2,PWP2,RPS23,UTP15,DCAF13,NOL6,TSR1,RPS9,WDR3,DHX37,WDR75,RPP25,RPS15A,MAGOHB,RRP7A,CSNK1D,PPP2R2A,NCBP2,IMP3,NOC4L,PNRC2,RPS7,RPS2,FCF1,RPS21,RPS17,RPS3A,RPSA,RPS26,DDX47,HEATR1,LTV1,RPS27,EIF3A,PDCD11,RPL5,MAGOH,RPS4X,BMS1,RPL11,WDR46,NCBP1,HABP4,UPF3A,SECISBP2,RIOK1,RPP40,RPS6,NOP56,RCL1,UTP14A,RPS29,RPS8,CSNK1E,NHP2L1,WDR43,RPS14,RPL31,UBA52,RPP30,RPS18,SMG1,NOP14,RPP21,RPP14,RPS24,DIEXF,RPL23,WDR36,RPS20,RPS25,FAU,RPS13,TRMT112,SRP54,TBL3,RNPS1,RBM8A,RPL26,RPL27,RPS15,UPF1,EMG1,RPS19,RPS28,RPS5,RPP38,DDX52,RPS10,RSRC1,EIF3L
GO:CC	nucleoplasm	GO:0005654	1.23e-17	16.9116	4112	246	118	18964	EIF3E,FBL,UTP18,KRR1,RPS12,BYSL,RRP9,RPN2,MPHOSPH10,RRP36,DDX49,RPS16,NOL11,UTP3,IMP4,UTP20,UTP6,PNO1,NOP58,CASC3,NOB1,EIF4A3,RPS11,EIF2D,RPS27A,UPF3B,RPS3,RIOK2,PWP2,RPS23,UTP15,DCAF13,NOL6,TSR1,RPS9,WDR3,DHX37,WDR75,RPP25,RPS15A,MAGOHB,RRP7A,CSNK1D,PPP2R2A,NCBP2,IMP3,NOC4L,PNRC2,RPS7,RPS2,FCF1,RPS21,RPS17,RPS3A,RPSA,RPS26,DDX47,HEATR1,LTV1,RPS27,EIF3A,PDCD11,RPL5,MAGOH,RPS4X,BMS1,RPL11,WDR46,NCBP1,HABP4,UPF3A,SECISBP2,RIOK1,RPP40,RPS6,NOP56,RCL1,UTP14A,RPS29,RPS8,CSNK1E,NHP2L1,WDR43,RPS14,RPL31,UBA52,RPP30,RPS18,SMG1,NOP14,RPP21,RPP14,RPS24,DIEXF,RPL23,WDR36,RPS20,RPS25,FAU,RPS13,TRMT112,SRP54,TBL3,RNPS1,RBM8A,RPL26,RPL27,RPS15,UPF1,EMG1,RPS19,RPS28,RPS5,RPP38,DDX52,RPS10,RSRC1,EIF3L
GO:CC	nucleoplasm	GO:0005654	1.23e-17	16.9116	4112	246	118	18964	EIF3E,FBL,UTP18,KRR1,RPS12,BYSL,RRP9,RPN2,MPHOSPH10,RRP36,DDX49,RPS16,NOL11,UTP3,IMP4,UTP20,UTP6,PNO1,NOP58,CASC3,NOB1,EIF4A3,RPS11,EIF2D,RPS27A,UPF3B,RPS3,RIOK2,PWP2,RPS23,UTP15,DCAF13,NOL6,TSR1,RPS9,WDR3,DHX37,WDR75,RPP25,RPS15A,MAGOHB,RRP7A,CSNK1D,PPP2R2A,NCBP2,IMP3,NOC4L,PNRC2,RPS7,RPS2,FCF1,RPS21,RPS17,RPS3A,RPSA,RPS26,DDX47,HEATR1,LTV1,RPS27,EIF3A,PDCD11,RPL5,MAGOH,RPS4X,BMS1,RPL11,WDR46,NCBP1,HABP4,UPF3A,SECISBP2,RIOK1,RPP40,RPS6,NOP56,RCL1,UTP14A,RPS29,RPS8,CSNK1E,NHP2L1,WDR43,RPS14,RPL31,UBA52,RPP30,RPS18,SMG1,NOP14,RPP21,RPP14,RPS24,DIEXF,RPL23,WDR36,RPS20,RPS25,FAU,RPS13,TRMT112,SRP54,TBL3,RNPS1,RBM8A,RPL26,RPL27,RPS15,UPF1,EMG1,RPS19,RPS28,RPS5,RPP38,DDX52,RPS10,RSRC1,EIF3L
GO:CC	intracellular organelle lumen	GO:0070013	1.49e-17	16.8258	5579	246	141	18964	EIF3E,FBL,UTP18,RPL19,KRR1,RPS12,BYSL,RRP9,RPN2,MPHOSPH10,RRP36,MRPS7,DDX49,RPS16,HBA2,NOL11,UTP3,IMP4,RPL35,UTP20,UTP6,SMG6,PNO1,NOP58,CASC3,SRP14,NOB1,EIF4A3,RPS11,EIF2D,RPS27A,UPF3B,RPS3,RIOK2,PWP2,ABCE1,RPS23,UTP15,DCAF13,NOL6,TSR1,RPS9,RPL13,EEF2,WDR3,DHX37,RPL4,SRP68,WDR75,RPP25,RPS15A,MAGOHB,RRP7A,HBA1,CSNK1D,PPP2R2A,NCBP2,IMP3,NOC4L,PNRC2,EEF1A1,RPS7,RPL7,RPS2,FCF1,RPS21,RPL3,RPS17,RPS3A,RPSA,RPS26,DDX47,HEATR1,LTV1,RPS27,EIF3A,PDCD11,RPL5,MAGOH,RPL7A,RPS4X,BMS1,RPL11,WDR46,NCBP1,HABP4,UPF3A,SECISBP2,RIOK1,RPP40,RPS6,NOP56,RCL1,RPL13A,UTP14A,RPS29,RPS8,CSNK1E,NHP2L1,WDR43,RPS14,RPL31,UBA52,RPL23A,RPP30,RPS18,SMG1,DOCK4,NOP14,RPP21,RPP14,RPS24,DIEXF,RPL23,WDR36,SRP19,UTP14C,RPS20,RPS25,FAU,RPS13,TRMT112,RPL18,SRP54,TBL3,RNPS1,RBM8A,RPL26,RPL36,RPL27,RPS15,UPF1,EMG1,RPS19,RPS28,RPS5,RPP38,DDX52,RPS10,RSRC1,EIF3L
GO:CC	membrane-enclosed lumen	GO:0031974	1.49e-17	16.8258	5579	246	141	18964	EIF3E,FBL,UTP18,RPL19,KRR1,RPS12,BYSL,RRP9,RPN2,MPHOSPH10,RRP36,MRPS7,DDX49,RPS16,HBA2,NOL11,UTP3,IMP4,RPL35,UTP20,UTP6,SMG6,PNO1,NOP58,CASC3,SRP14,NOB1,EIF4A3,RPS11,EIF2D,RPS27A,UPF3B,RPS3,RIOK2,PWP2,ABCE1,RPS23,UTP15,DCAF13,NOL6,TSR1,RPS9,RPL13,EEF2,WDR3,DHX37,RPL4,SRP68,WDR75,RPP25,RPS15A,MAGOHB,RRP7A,HBA1,CSNK1D,PPP2R2A,NCBP2,IMP3,NOC4L,PNRC2,EEF1A1,RPS7,RPL7,RPS2,FCF1,RPS21,RPL3,RPS17,RPS3A,RPSA,RPS26,DDX47,HEATR1,LTV1,RPS27,EIF3A,PDCD11,RPL5,MAGOH,RPL7A,RPS4X,BMS1,RPL11,WDR46,NCBP1,HABP4,UPF3A,SECISBP2,RIOK1,RPP40,RPS6,NOP56,RCL1,RPL13A,UTP14A,RPS29,RPS8,CSNK1E,NHP2L1,WDR43,RPS14,RPL31,UBA52,RPL23A,RPP30,RPS18,SMG1,DOCK4,NOP14,RPP21,RPP14,RPS24,DIEXF,RPL23,WDR36,SRP19,UTP14C,RPS20,RPS25,FAU,RPS13,TRMT112,RPL18,SRP54,TBL3,RNPS1,RBM8A,RPL26,RPL36,RPL27,RPS15,UPF1,EMG1,RPS19,RPS28,RPS5,RPP38,DDX52,RPS10,RSRC1,EIF3L
GO:CC	organelle lumen	GO:0043233	1.49e-17	16.8258	5579	246	141	18964	EIF3E,FBL,UTP18,RPL19,KRR1,RPS12,BYSL,RRP9,RPN2,MPHOSPH10,RRP36,MRPS7,DDX49,RPS16,HBA2,NOL11,UTP3,IMP4,RPL35,UTP20,UTP6,SMG6,PNO1,NOP58,CASC3,SRP14,NOB1,EIF4A3,RPS11,EIF2D,RPS27A,UPF3B,RPS3,RIOK2,PWP2,ABCE1,RPS23,UTP15,DCAF13,NOL6,TSR1,RPS9,RPL13,EEF2,WDR3,DHX37,RPL4,SRP68,WDR75,RPP25,RPS15A,MAGOHB,RRP7A,HBA1,CSNK1D,PPP2R2A,NCBP2,IMP3,NOC4L,PNRC2,EEF1A1,RPS7,RPL7,RPS2,FCF1,RPS21,RPL3,RPS17,RPS3A,RPSA,RPS26,DDX47,HEATR1,LTV1,RPS27,EIF3A,PDCD11,RPL5,MAGOH,RPL7A,RPS4X,BMS1,RPL11,WDR46,NCBP1,HABP4,UPF3A,SECISBP2,RIOK1,RPP40,RPS6,NOP56,RCL1,RPL13A,UTP14A,RPS29,RPS8,CSNK1E,NHP2L1,WDR43,RPS14,RPL31,UBA52,RPL23A,RPP30,RPS18,SMG1,DOCK4,NOP14,RPP21,RPP14,RPS24,DIEXF,RPL23,WDR36,SRP19,UTP14C,RPS20,RPS25,FAU,RPS13,TRMT112,RPL18,SRP54,TBL3,RNPS1,RBM8A,RPL26,RPL36,RPL27,RPS15,UPF1,EMG1,RPS19,RPS28,RPS5,RPP38,DDX52,RPS10,RSRC1,EIF3L
GO:CC	intracellular organelle lumen	GO:0070013	1.49e-17	16.8258	5579	246	141	18964	EIF3E,FBL,UTP18,RPL19,KRR1,RPS12,BYSL,RRP9,RPN2,MPHOSPH10,RRP36,MRPS7,DDX49,RPS16,HBA2,NOL11,UTP3,IMP4,RPL35,UTP20,UTP6,SMG6,PNO1,NOP58,CASC3,SRP14,NOB1,EIF4A3,RPS11,EIF2D,RPS27A,UPF3B,RPS3,RIOK2,PWP2,ABCE1,RPS23,UTP15,DCAF13,NOL6,TSR1,RPS9,RPL13,EEF2,WDR3,DHX37,RPL4,SRP68,WDR75,RPP25,RPS15A,MAGOHB,RRP7A,HBA1,CSNK1D,PPP2R2A,NCBP2,IMP3,NOC4L,PNRC2,EEF1A1,RPS7,RPL7,RPS2,FCF1,RPS21,RPL3,RPS17,RPS3A,RPSA,RPS26,DDX47,HEATR1,LTV1,RPS27,EIF3A,PDCD11,RPL5,MAGOH,RPL7A,RPS4X,BMS1,RPL11,WDR46,NCBP1,HABP4,UPF3A,SECISBP2,RIOK1,RPP40,RPS6,NOP56,RCL1,RPL13A,UTP14A,RPS29,RPS8,CSNK1E,NHP2L1,WDR43,RPS14,RPL31,UBA52,RPL23A,RPP30,RPS18,SMG1,DOCK4,NOP14,RPP21,RPP14,RPS24,DIEXF,RPL23,WDR36,SRP19,UTP14C,RPS20,RPS25,FAU,RPS13,TRMT112,RPL18,SRP54,TBL3,RNPS1,RBM8A,RPL26,RPL36,RPL27,RPS15,UPF1,EMG1,RPS19,RPS28,RPS5,RPP38,DDX52,RPS10,RSRC1,EIF3L
GO:CC	membrane-enclosed lumen	GO:0031974	1.49e-17	16.8258	5579	246	141	18964	EIF3E,FBL,UTP18,RPL19,KRR1,RPS12,BYSL,RRP9,RPN2,MPHOSPH10,RRP36,MRPS7,DDX49,RPS16,HBA2,NOL11,UTP3,IMP4,RPL35,UTP20,UTP6,SMG6,PNO1,NOP58,CASC3,SRP14,NOB1,EIF4A3,RPS11,EIF2D,RPS27A,UPF3B,RPS3,RIOK2,PWP2,ABCE1,RPS23,UTP15,DCAF13,NOL6,TSR1,RPS9,RPL13,EEF2,WDR3,DHX37,RPL4,SRP68,WDR75,RPP25,RPS15A,MAGOHB,RRP7A,HBA1,CSNK1D,PPP2R2A,NCBP2,IMP3,NOC4L,PNRC2,EEF1A1,RPS7,RPL7,RPS2,FCF1,RPS21,RPL3,RPS17,RPS3A,RPSA,RPS26,DDX47,HEATR1,LTV1,RPS27,EIF3A,PDCD11,RPL5,MAGOH,RPL7A,RPS4X,BMS1,RPL11,WDR46,NCBP1,HABP4,UPF3A,SECISBP2,RIOK1,RPP40,RPS6,NOP56,RCL1,RPL13A,UTP14A,RPS29,RPS8,CSNK1E,NHP2L1,WDR43,RPS14,RPL31,UBA52,RPL23A,RPP30,RPS18,SMG1,DOCK4,NOP14,RPP21,RPP14,RPS24,DIEXF,RPL23,WDR36,SRP19,UTP14C,RPS20,RPS25,FAU,RPS13,TRMT112,RPL18,SRP54,TBL3,RNPS1,RBM8A,RPL26,RPL36,RPL27,RPS15,UPF1,EMG1,RPS19,RPS28,RPS5,RPP38,DDX52,RPS10,RSRC1,EIF3L
GO:CC	organelle lumen	GO:0043233	1.49e-17	16.8258	5579	246	141	18964	EIF3E,FBL,UTP18,RPL19,KRR1,RPS12,BYSL,RRP9,RPN2,MPHOSPH10,RRP36,MRPS7,DDX49,RPS16,HBA2,NOL11,UTP3,IMP4,RPL35,UTP20,UTP6,SMG6,PNO1,NOP58,CASC3,SRP14,NOB1,EIF4A3,RPS11,EIF2D,RPS27A,UPF3B,RPS3,RIOK2,PWP2,ABCE1,RPS23,UTP15,DCAF13,NOL6,TSR1,RPS9,RPL13,EEF2,WDR3,DHX37,RPL4,SRP68,WDR75,RPP25,RPS15A,MAGOHB,RRP7A,HBA1,CSNK1D,PPP2R2A,NCBP2,IMP3,NOC4L,PNRC2,EEF1A1,RPS7,RPL7,RPS2,FCF1,RPS21,RPL3,RPS17,RPS3A,RPSA,RPS26,DDX47,HEATR1,LTV1,RPS27,EIF3A,PDCD11,RPL5,MAGOH,RPL7A,RPS4X,BMS1,RPL11,WDR46,NCBP1,HABP4,UPF3A,SECISBP2,RIOK1,RPP40,RPS6,NOP56,RCL1,RPL13A,UTP14A,RPS29,RPS8,CSNK1E,NHP2L1,WDR43,RPS14,RPL31,UBA52,RPL23A,RPP30,RPS18,SMG1,DOCK4,NOP14,RPP21,RPP14,RPS24,DIEXF,RPL23,WDR36,SRP19,UTP14C,RPS20,RPS25,FAU,RPS13,TRMT112,RPL18,SRP54,TBL3,RNPS1,RBM8A,RPL26,RPL36,RPL27,RPS15,UPF1,EMG1,RPS19,RPS28,RPS5,RPP38,DDX52,RPS10,RSRC1,EIF3L
GO:CC	intracellular organelle lumen	GO:0070013	1.49e-17	16.8258	5579	246	141	18964	EIF3E,FBL,UTP18,RPL19,KRR1,RPS12,BYSL,RRP9,RPN2,MPHOSPH10,RRP36,MRPS7,DDX49,RPS16,HBA2,NOL11,UTP3,IMP4,RPL35,UTP20,UTP6,SMG6,PNO1,NOP58,CASC3,SRP14,NOB1,EIF4A3,RPS11,EIF2D,RPS27A,UPF3B,RPS3,RIOK2,PWP2,ABCE1,RPS23,UTP15,DCAF13,NOL6,TSR1,RPS9,RPL13,EEF2,WDR3,DHX37,RPL4,SRP68,WDR75,RPP25,RPS15A,MAGOHB,RRP7A,HBA1,CSNK1D,PPP2R2A,NCBP2,IMP3,NOC4L,PNRC2,EEF1A1,RPS7,RPL7,RPS2,FCF1,RPS21,RPL3,RPS17,RPS3A,RPSA,RPS26,DDX47,HEATR1,LTV1,RPS27,EIF3A,PDCD11,RPL5,MAGOH,RPL7A,RPS4X,BMS1,RPL11,WDR46,NCBP1,HABP4,UPF3A,SECISBP2,RIOK1,RPP40,RPS6,NOP56,RCL1,RPL13A,UTP14A,RPS29,RPS8,CSNK1E,NHP2L1,WDR43,RPS14,RPL31,UBA52,RPL23A,RPP30,RPS18,SMG1,DOCK4,NOP14,RPP21,RPP14,RPS24,DIEXF,RPL23,WDR36,SRP19,UTP14C,RPS20,RPS25,FAU,RPS13,TRMT112,RPL18,SRP54,TBL3,RNPS1,RBM8A,RPL26,RPL36,RPL27,RPS15,UPF1,EMG1,RPS19,RPS28,RPS5,RPP38,DDX52,RPS10,RSRC1,EIF3L
GO:CC	membrane-enclosed lumen	GO:0031974	1.49e-17	16.8258	5579	246	141	18964	EIF3E,FBL,UTP18,RPL19,KRR1,RPS12,BYSL,RRP9,RPN2,MPHOSPH10,RRP36,MRPS7,DDX49,RPS16,HBA2,NOL11,UTP3,IMP4,RPL35,UTP20,UTP6,SMG6,PNO1,NOP58,CASC3,SRP14,NOB1,EIF4A3,RPS11,EIF2D,RPS27A,UPF3B,RPS3,RIOK2,PWP2,ABCE1,RPS23,UTP15,DCAF13,NOL6,TSR1,RPS9,RPL13,EEF2,WDR3,DHX37,RPL4,SRP68,WDR75,RPP25,RPS15A,MAGOHB,RRP7A,HBA1,CSNK1D,PPP2R2A,NCBP2,IMP3,NOC4L,PNRC2,EEF1A1,RPS7,RPL7,RPS2,FCF1,RPS21,RPL3,RPS17,RPS3A,RPSA,RPS26,DDX47,HEATR1,LTV1,RPS27,EIF3A,PDCD11,RPL5,MAGOH,RPL7A,RPS4X,BMS1,RPL11,WDR46,NCBP1,HABP4,UPF3A,SECISBP2,RIOK1,RPP40,RPS6,NOP56,RCL1,RPL13A,UTP14A,RPS29,RPS8,CSNK1E,NHP2L1,WDR43,RPS14,RPL31,UBA52,RPL23A,RPP30,RPS18,SMG1,DOCK4,NOP14,RPP21,RPP14,RPS24,DIEXF,RPL23,WDR36,SRP19,UTP14C,RPS20,RPS25,FAU,RPS13,TRMT112,RPL18,SRP54,TBL3,RNPS1,RBM8A,RPL26,RPL36,RPL27,RPS15,UPF1,EMG1,RPS19,RPS28,RPS5,RPP38,DDX52,RPS10,RSRC1,EIF3L
GO:CC	organelle lumen	GO:0043233	1.49e-17	16.8258	5579	246	141	18964	EIF3E,FBL,UTP18,RPL19,KRR1,RPS12,BYSL,RRP9,RPN2,MPHOSPH10,RRP36,MRPS7,DDX49,RPS16,HBA2,NOL11,UTP3,IMP4,RPL35,UTP20,UTP6,SMG6,PNO1,NOP58,CASC3,SRP14,NOB1,EIF4A3,RPS11,EIF2D,RPS27A,UPF3B,RPS3,RIOK2,PWP2,ABCE1,RPS23,UTP15,DCAF13,NOL6,TSR1,RPS9,RPL13,EEF2,WDR3,DHX37,RPL4,SRP68,WDR75,RPP25,RPS15A,MAGOHB,RRP7A,HBA1,CSNK1D,PPP2R2A,NCBP2,IMP3,NOC4L,PNRC2,EEF1A1,RPS7,RPL7,RPS2,FCF1,RPS21,RPL3,RPS17,RPS3A,RPSA,RPS26,DDX47,HEATR1,LTV1,RPS27,EIF3A,PDCD11,RPL5,MAGOH,RPL7A,RPS4X,BMS1,RPL11,WDR46,NCBP1,HABP4,UPF3A,SECISBP2,RIOK1,RPP40,RPS6,NOP56,RCL1,RPL13A,UTP14A,RPS29,RPS8,CSNK1E,NHP2L1,WDR43,RPS14,RPL31,UBA52,RPL23A,RPP30,RPS18,SMG1,DOCK4,NOP14,RPP21,RPP14,RPS24,DIEXF,RPL23,WDR36,SRP19,UTP14C,RPS20,RPS25,FAU,RPS13,TRMT112,RPL18,SRP54,TBL3,RNPS1,RBM8A,RPL26,RPL36,RPL27,RPS15,UPF1,EMG1,RPS19,RPS28,RPS5,RPP38,DDX52,RPS10,RSRC1,EIF3L
GO:BP	biosynthetic process	GO:0009058	1.58e-17	16.8023	6391	243	157	18123	EIF3D,EIF5,EEF1A2,EIF3E,RPL18A,RPL19,RPS12,EIF1B,RPN2,MRPS7,EIF3K,RPS16,EIF2S3,EIF3G,NOL11,EEFSEC,EIF2S1,RPL35,EIF3J,RPL8,SMG6,CASC3,EIF4H,RPL3L,EIF4A3,RPS11,EIF2D,RPS27A,RPL37,UPF3B,RPS3,DENR,EIF5B,EIF4A1,RPN1,RPL39L,ABCE1,RPS23,UTP15,RPL10L,RPS9,SRP9,RPL13,EEF2,RPL15,RPL38,RPL4,PABPC1,WDR75,RPS15A,RPLP2,PPP2R1A,EIF4A2,NCBP2,RPS27L,EIF3C,EEF1A1,RPS7,RPL7,GSPT2,RPS2,RPS21,RPL3,RPL36AL,RPL27A,RPL21,RPLP1,RPS17,RPS3A,RPSA,RPL22L1,RPL22,RPS26,ETF1,EIF3B,RPL12,SMG5,RPL39,HEATR1,RPS27,EIF3A,RPL5,MCTS1,MAGOH,RPL7A,EIF3I,RPS4X,RPL10A,RPL11,EIF2S2,NCBP1,HABP4,UPF3A,SECISBP2,EIF1AX,RPS6,EIF3CL,RPL13A,RPL24,RPL34,RPS29,RPL14,RPS8,WDR43,RPS14,ENSG00000257529,RPL31,UBA52,EIF4B,RPL23A,RPS18,RPL17,GSPT1,DDOST,RPL9,SMG1,RPL6,RPL36A,RPL10,RPS24,EIF4G1,RPL32,RPL37A,PPP2CA,RPL29,RPL35A,EIF1,RPL23,EIF4E,RPL30,RPL26L1,RPS20,EIF3H,EIF3F,RPS25,FAU,RPS13,EIF3M,TRMT112,RPL18,RPLP0,RPL28,ENSG00000260342,RNPS1,RBM8A,ENSG00000215472,RPL26,RPL36,RPL27,RPS15,UPF1,RPS19,RPS28,RPS5,DCP1A,RPS10,EIF3L
GO:BP	biosynthetic process	GO:0009058	1.58e-17	16.8023	6391	243	157	18123	EIF3D,EIF5,EEF1A2,EIF3E,RPL18A,RPL19,RPS12,EIF1B,RPN2,MRPS7,EIF3K,RPS16,EIF2S3,EIF3G,NOL11,EEFSEC,EIF2S1,RPL35,EIF3J,RPL8,SMG6,CASC3,EIF4H,RPL3L,EIF4A3,RPS11,EIF2D,RPS27A,RPL37,UPF3B,RPS3,DENR,EIF5B,EIF4A1,RPN1,RPL39L,ABCE1,RPS23,UTP15,RPL10L,RPS9,SRP9,RPL13,EEF2,RPL15,RPL38,RPL4,PABPC1,WDR75,RPS15A,RPLP2,PPP2R1A,EIF4A2,NCBP2,RPS27L,EIF3C,EEF1A1,RPS7,RPL7,GSPT2,RPS2,RPS21,RPL3,RPL36AL,RPL27A,RPL21,RPLP1,RPS17,RPS3A,RPSA,RPL22L1,RPL22,RPS26,ETF1,EIF3B,RPL12,SMG5,RPL39,HEATR1,RPS27,EIF3A,RPL5,MCTS1,MAGOH,RPL7A,EIF3I,RPS4X,RPL10A,RPL11,EIF2S2,NCBP1,HABP4,UPF3A,SECISBP2,EIF1AX,RPS6,EIF3CL,RPL13A,RPL24,RPL34,RPS29,RPL14,RPS8,WDR43,RPS14,ENSG00000257529,RPL31,UBA52,EIF4B,RPL23A,RPS18,RPL17,GSPT1,DDOST,RPL9,SMG1,RPL6,RPL36A,RPL10,RPS24,EIF4G1,RPL32,RPL37A,PPP2CA,RPL29,RPL35A,EIF1,RPL23,EIF4E,RPL30,RPL26L1,RPS20,EIF3H,EIF3F,RPS25,FAU,RPS13,EIF3M,TRMT112,RPL18,RPLP0,RPL28,ENSG00000260342,RNPS1,RBM8A,ENSG00000215472,RPL26,RPL36,RPL27,RPS15,UPF1,RPS19,RPS28,RPS5,DCP1A,RPS10,EIF3L
GO:BP	biosynthetic process	GO:0009058	1.58e-17	16.8023	6391	243	157	18123	EIF3D,EIF5,EEF1A2,EIF3E,RPL18A,RPL19,RPS12,EIF1B,RPN2,MRPS7,EIF3K,RPS16,EIF2S3,EIF3G,NOL11,EEFSEC,EIF2S1,RPL35,EIF3J,RPL8,SMG6,CASC3,EIF4H,RPL3L,EIF4A3,RPS11,EIF2D,RPS27A,RPL37,UPF3B,RPS3,DENR,EIF5B,EIF4A1,RPN1,RPL39L,ABCE1,RPS23,UTP15,RPL10L,RPS9,SRP9,RPL13,EEF2,RPL15,RPL38,RPL4,PABPC1,WDR75,RPS15A,RPLP2,PPP2R1A,EIF4A2,NCBP2,RPS27L,EIF3C,EEF1A1,RPS7,RPL7,GSPT2,RPS2,RPS21,RPL3,RPL36AL,RPL27A,RPL21,RPLP1,RPS17,RPS3A,RPSA,RPL22L1,RPL22,RPS26,ETF1,EIF3B,RPL12,SMG5,RPL39,HEATR1,RPS27,EIF3A,RPL5,MCTS1,MAGOH,RPL7A,EIF3I,RPS4X,RPL10A,RPL11,EIF2S2,NCBP1,HABP4,UPF3A,SECISBP2,EIF1AX,RPS6,EIF3CL,RPL13A,RPL24,RPL34,RPS29,RPL14,RPS8,WDR43,RPS14,ENSG00000257529,RPL31,UBA52,EIF4B,RPL23A,RPS18,RPL17,GSPT1,DDOST,RPL9,SMG1,RPL6,RPL36A,RPL10,RPS24,EIF4G1,RPL32,RPL37A,PPP2CA,RPL29,RPL35A,EIF1,RPL23,EIF4E,RPL30,RPL26L1,RPS20,EIF3H,EIF3F,RPS25,FAU,RPS13,EIF3M,TRMT112,RPL18,RPLP0,RPL28,ENSG00000260342,RNPS1,RBM8A,ENSG00000215472,RPL26,RPL36,RPL27,RPS15,UPF1,RPS19,RPS28,RPS5,DCP1A,RPS10,EIF3L
GO:BP	ribosomal small subunit assembly	GO:0000028	1.73e-17	16.7628	19	243	13	18123	MRPS7,PWP2,RPL38,RRP7A,RPS27L,RPSA,RPS27,RPS14,RPS15,RPS19,RPS28,RPS5,RPS10
GO:BP	ribosomal small subunit assembly	GO:0000028	1.73e-17	16.7628	19	243	13	18123	MRPS7,PWP2,RPL38,RRP7A,RPS27L,RPSA,RPS27,RPS14,RPS15,RPS19,RPS28,RPS5,RPS10
GO:BP	ribosomal small subunit assembly	GO:0000028	1.73e-17	16.7628	19	243	13	18123	MRPS7,PWP2,RPL38,RRP7A,RPS27L,RPSA,RPS27,RPS14,RPS15,RPS19,RPS28,RPS5,RPS10
GO:CC	rough endoplasmic reticulum	GO:0005791	8.35e-16	15.0785	88	246	19	18964	SEC61B,RPN2,SEC61A1,RPN1,RPS23,SEC61A2,SRP9,RPL4,SSR4,RPS21,RPS26,RPS29,SEC61G,RPL6,SRPRB,RPL18,ENSG00000260342,RPL27,RPS28
GO:CC	rough endoplasmic reticulum	GO:0005791	8.35e-16	15.0785	88	246	19	18964	SEC61B,RPN2,SEC61A1,RPN1,RPS23,SEC61A2,SRP9,RPL4,SSR4,RPS21,RPS26,RPS29,SEC61G,RPL6,SRPRB,RPL18,ENSG00000260342,RPL27,RPS28
GO:CC	rough endoplasmic reticulum	GO:0005791	8.35e-16	15.0785	88	246	19	18964	SEC61B,RPN2,SEC61A1,RPN1,RPS23,SEC61A2,SRP9,RPL4,SSR4,RPS21,RPS26,RPS29,SEC61G,RPL6,SRPRB,RPL18,ENSG00000260342,RPL27,RPS28
GO:BP	cellular macromolecule metabolic process	GO:0044260	8.55e-16	15.0678	8430	243	181	18123	EIF3D,EIF5,EEF1A2,EIF3E,FBL,RPL18A,SEC61B,RPL19,RPS12,EIF1B,RPN2,MRPS7,DDX49,EIF3K,RPS16,EIF2S3,EIF3G,NOL11,EEFSEC,EIF2S1,RPL35,EIF3J,RPL8,SMG6,SPCS2,CASC3,EIF4H,RPL3L,EIF4A3,SMG9,RPS11,EIF2D,RPS27A,RPL37,UPF3B,RPS3,DENR,RIOK2,EIF5B,EIF4A1,RPN1,RPL39L,ABCE1,RPS23,UTP15,DCAF13,RPL10L,RPS9,SRP9,RPL13,EEF2,RPL15,RPL38,RPL4,PABPC1,WDR75,RPS15A,MAGOHB,RPLP2,CSNK1D,PPP2R1A,PPP2R2A,EIF4A2,NCBP2,RPS27L,EIF3C,PNRC2,EEF1A1,RPS7,RPL7,GSPT2,RIOK3,RPS2,RPS21,RPL3,RPL36AL,RPL27A,RPL21,RPLP1,RPS17,RPS3A,RPSA,RPL22L1,RPL22,UPF2,RPS26,ETF1,EIF3B,RPL12,SMG5,RPL39,HEATR1,RPS27,EIF3A,RPL5,SERBP1,MCTS1,MAGOH,RPL7A,EIF3I,RPS4X,RPL10A,RPL11,EIF2S2,NCBP1,HABP4,UPF3A,SECISBP2,EIF1AX,RIOK1,RPS6,EIF3CL,RPL13A,RPL24,RPL34,RPS29,RPL14,RPS8,CSNK1E,WDR43,RPS14,ENSG00000257529,RPL31,UBA52,EIF4B,RPL23A,RPS18,RPL17,GSPT1,DDOST,RPL9,SMG1,RPL6,RPL36A,RPL10,RPS24,EIF4G1,RPL32,RPL37A,PPP2CA,RPL29,RPL35A,EIF1,RPL23,SMG7,EIF4E,SPCS3,RPL30,RPL26L1,RPS20,EIF3H,EIF3F,RPS25,FAU,RPS13,EIF3M,TRMT112,SMG8,RPL18,RPLP0,SEC11A,RPL28,ENSG00000260342,RNPS1,RBM8A,ENSG00000215472,RPL26,RPL36,RPL27,RPS15,SEC11C,UPF1,EMG1,RPS19,RPS28,RPS5,DCP1A,SPCS1,RPS10,RSRC1,EIF3L
GO:BP	cellular macromolecule metabolic process	GO:0044260	8.55e-16	15.0678	8430	243	181	18123	EIF3D,EIF5,EEF1A2,EIF3E,FBL,RPL18A,SEC61B,RPL19,RPS12,EIF1B,RPN2,MRPS7,DDX49,EIF3K,RPS16,EIF2S3,EIF3G,NOL11,EEFSEC,EIF2S1,RPL35,EIF3J,RPL8,SMG6,SPCS2,CASC3,EIF4H,RPL3L,EIF4A3,SMG9,RPS11,EIF2D,RPS27A,RPL37,UPF3B,RPS3,DENR,RIOK2,EIF5B,EIF4A1,RPN1,RPL39L,ABCE1,RPS23,UTP15,DCAF13,RPL10L,RPS9,SRP9,RPL13,EEF2,RPL15,RPL38,RPL4,PABPC1,WDR75,RPS15A,MAGOHB,RPLP2,CSNK1D,PPP2R1A,PPP2R2A,EIF4A2,NCBP2,RPS27L,EIF3C,PNRC2,EEF1A1,RPS7,RPL7,GSPT2,RIOK3,RPS2,RPS21,RPL3,RPL36AL,RPL27A,RPL21,RPLP1,RPS17,RPS3A,RPSA,RPL22L1,RPL22,UPF2,RPS26,ETF1,EIF3B,RPL12,SMG5,RPL39,HEATR1,RPS27,EIF3A,RPL5,SERBP1,MCTS1,MAGOH,RPL7A,EIF3I,RPS4X,RPL10A,RPL11,EIF2S2,NCBP1,HABP4,UPF3A,SECISBP2,EIF1AX,RIOK1,RPS6,EIF3CL,RPL13A,RPL24,RPL34,RPS29,RPL14,RPS8,CSNK1E,WDR43,RPS14,ENSG00000257529,RPL31,UBA52,EIF4B,RPL23A,RPS18,RPL17,GSPT1,DDOST,RPL9,SMG1,RPL6,RPL36A,RPL10,RPS24,EIF4G1,RPL32,RPL37A,PPP2CA,RPL29,RPL35A,EIF1,RPL23,SMG7,EIF4E,SPCS3,RPL30,RPL26L1,RPS20,EIF3H,EIF3F,RPS25,FAU,RPS13,EIF3M,TRMT112,SMG8,RPL18,RPLP0,SEC11A,RPL28,ENSG00000260342,RNPS1,RBM8A,ENSG00000215472,RPL26,RPL36,RPL27,RPS15,SEC11C,UPF1,EMG1,RPS19,RPS28,RPS5,DCP1A,SPCS1,RPS10,RSRC1,EIF3L
GO:BP	cellular macromolecule metabolic process	GO:0044260	8.55e-16	15.0678	8430	243	181	18123	EIF3D,EIF5,EEF1A2,EIF3E,FBL,RPL18A,SEC61B,RPL19,RPS12,EIF1B,RPN2,MRPS7,DDX49,EIF3K,RPS16,EIF2S3,EIF3G,NOL11,EEFSEC,EIF2S1,RPL35,EIF3J,RPL8,SMG6,SPCS2,CASC3,EIF4H,RPL3L,EIF4A3,SMG9,RPS11,EIF2D,RPS27A,RPL37,UPF3B,RPS3,DENR,RIOK2,EIF5B,EIF4A1,RPN1,RPL39L,ABCE1,RPS23,UTP15,DCAF13,RPL10L,RPS9,SRP9,RPL13,EEF2,RPL15,RPL38,RPL4,PABPC1,WDR75,RPS15A,MAGOHB,RPLP2,CSNK1D,PPP2R1A,PPP2R2A,EIF4A2,NCBP2,RPS27L,EIF3C,PNRC2,EEF1A1,RPS7,RPL7,GSPT2,RIOK3,RPS2,RPS21,RPL3,RPL36AL,RPL27A,RPL21,RPLP1,RPS17,RPS3A,RPSA,RPL22L1,RPL22,UPF2,RPS26,ETF1,EIF3B,RPL12,SMG5,RPL39,HEATR1,RPS27,EIF3A,RPL5,SERBP1,MCTS1,MAGOH,RPL7A,EIF3I,RPS4X,RPL10A,RPL11,EIF2S2,NCBP1,HABP4,UPF3A,SECISBP2,EIF1AX,RIOK1,RPS6,EIF3CL,RPL13A,RPL24,RPL34,RPS29,RPL14,RPS8,CSNK1E,WDR43,RPS14,ENSG00000257529,RPL31,UBA52,EIF4B,RPL23A,RPS18,RPL17,GSPT1,DDOST,RPL9,SMG1,RPL6,RPL36A,RPL10,RPS24,EIF4G1,RPL32,RPL37A,PPP2CA,RPL29,RPL35A,EIF1,RPL23,SMG7,EIF4E,SPCS3,RPL30,RPL26L1,RPS20,EIF3H,EIF3F,RPS25,FAU,RPS13,EIF3M,TRMT112,SMG8,RPL18,RPLP0,SEC11A,RPL28,ENSG00000260342,RNPS1,RBM8A,ENSG00000215472,RPL26,RPL36,RPL27,RPS15,SEC11C,UPF1,EMG1,RPS19,RPS28,RPS5,DCP1A,SPCS1,RPS10,RSRC1,EIF3L
GO:CC	nucleus	GO:0005634	7.18e-15	14.144	7607	246	164	18964	EIF3E,FBL,UTP18,RPL19,KRR1,RPS12,BYSL,RRP9,RPN2,MPHOSPH10,RRP36,DDX49,EIF3K,RPS16,NOL11,EEFSEC,UTP3,EIF2S1,IMP4,RPL35,UTP20,UTP6,SMG6,PNO1,NOP58,CASC3,SRP14,NOB1,EIF4A3,RPS11,EIF2D,RPS27A,UPF3B,RPS3,RIOK2,PWP2,RPS23,UTP15,DCAF13,NOL6,RPL10L,TSR1,RPS9,RPL13,EEF2,WDR3,RPL15,DHX37,RPL4,SRP68,PABPC1,WDR75,RPP25,RPS15A,MAGOHB,RRP7A,CSNK1D,PPP2R1A,PPP2R2A,NCBP2,IMP3,NOC4L,RPS27L,PNRC2,EEF1A1,RPS7,RPL7,RPS2,FCF1,RPS21,RPL3,RPL36AL,RPS17,RPS3A,RPSA,RPL22,UPF2,RPS26,DDX47,SMG5,HEATR1,LTV1,RPS27,EIF3A,PDCD11,RPL5,SERBP1,MAGOH,RPL7A,RPS4X,RPL10A,BMS1,RPL11,WDR46,NCBP1,HABP4,UPF3A,SECISBP2,RIOK1,RPP40,RPS6,NOP56,RCL1,RPL13A,UTP14A,RPS29,RPS8,CSNK1E,NHP2L1,WDR43,RPS14,RPL31,UBA52,RPL23A,RPP30,RPS18,RPL17,RPL9,SMG1,RPL6,DOCK4,NOP14,RPP21,RPP14,RPL10,RPS24,EIF4G1,RPL37A,PPP2CA,DIEXF,EIF1,RPL23,WDR36,SRP19,SMG7,EIF4E,RPL30,UTP14C,RPS20,RPS25,FAU,RPS13,TRMT112,RPL18,RPLP0,SRP54,TBL3,RNPS1,RBM8A,RPL26,RPL36,RPL27,RPS15,UPF1,EMG1,RPS19,RPS28,RPS5,DCP1A,RPP38,DDX52,RPS10,RSRC1,EIF3L
GO:CC	nucleus	GO:0005634	7.18e-15	14.144	7607	246	164	18964	EIF3E,FBL,UTP18,RPL19,KRR1,RPS12,BYSL,RRP9,RPN2,MPHOSPH10,RRP36,DDX49,EIF3K,RPS16,NOL11,EEFSEC,UTP3,EIF2S1,IMP4,RPL35,UTP20,UTP6,SMG6,PNO1,NOP58,CASC3,SRP14,NOB1,EIF4A3,RPS11,EIF2D,RPS27A,UPF3B,RPS3,RIOK2,PWP2,RPS23,UTP15,DCAF13,NOL6,RPL10L,TSR1,RPS9,RPL13,EEF2,WDR3,RPL15,DHX37,RPL4,SRP68,PABPC1,WDR75,RPP25,RPS15A,MAGOHB,RRP7A,CSNK1D,PPP2R1A,PPP2R2A,NCBP2,IMP3,NOC4L,RPS27L,PNRC2,EEF1A1,RPS7,RPL7,RPS2,FCF1,RPS21,RPL3,RPL36AL,RPS17,RPS3A,RPSA,RPL22,UPF2,RPS26,DDX47,SMG5,HEATR1,LTV1,RPS27,EIF3A,PDCD11,RPL5,SERBP1,MAGOH,RPL7A,RPS4X,RPL10A,BMS1,RPL11,WDR46,NCBP1,HABP4,UPF3A,SECISBP2,RIOK1,RPP40,RPS6,NOP56,RCL1,RPL13A,UTP14A,RPS29,RPS8,CSNK1E,NHP2L1,WDR43,RPS14,RPL31,UBA52,RPL23A,RPP30,RPS18,RPL17,RPL9,SMG1,RPL6,DOCK4,NOP14,RPP21,RPP14,RPL10,RPS24,EIF4G1,RPL37A,PPP2CA,DIEXF,EIF1,RPL23,WDR36,SRP19,SMG7,EIF4E,RPL30,UTP14C,RPS20,RPS25,FAU,RPS13,TRMT112,RPL18,RPLP0,SRP54,TBL3,RNPS1,RBM8A,RPL26,RPL36,RPL27,RPS15,UPF1,EMG1,RPS19,RPS28,RPS5,DCP1A,RPP38,DDX52,RPS10,RSRC1,EIF3L
GO:CC	nucleus	GO:0005634	7.18e-15	14.144	7607	246	164	18964	EIF3E,FBL,UTP18,RPL19,KRR1,RPS12,BYSL,RRP9,RPN2,MPHOSPH10,RRP36,DDX49,EIF3K,RPS16,NOL11,EEFSEC,UTP3,EIF2S1,IMP4,RPL35,UTP20,UTP6,SMG6,PNO1,NOP58,CASC3,SRP14,NOB1,EIF4A3,RPS11,EIF2D,RPS27A,UPF3B,RPS3,RIOK2,PWP2,RPS23,UTP15,DCAF13,NOL6,RPL10L,TSR1,RPS9,RPL13,EEF2,WDR3,RPL15,DHX37,RPL4,SRP68,PABPC1,WDR75,RPP25,RPS15A,MAGOHB,RRP7A,CSNK1D,PPP2R1A,PPP2R2A,NCBP2,IMP3,NOC4L,RPS27L,PNRC2,EEF1A1,RPS7,RPL7,RPS2,FCF1,RPS21,RPL3,RPL36AL,RPS17,RPS3A,RPSA,RPL22,UPF2,RPS26,DDX47,SMG5,HEATR1,LTV1,RPS27,EIF3A,PDCD11,RPL5,SERBP1,MAGOH,RPL7A,RPS4X,RPL10A,BMS1,RPL11,WDR46,NCBP1,HABP4,UPF3A,SECISBP2,RIOK1,RPP40,RPS6,NOP56,RCL1,RPL13A,UTP14A,RPS29,RPS8,CSNK1E,NHP2L1,WDR43,RPS14,RPL31,UBA52,RPL23A,RPP30,RPS18,RPL17,RPL9,SMG1,RPL6,DOCK4,NOP14,RPP21,RPP14,RPL10,RPS24,EIF4G1,RPL37A,PPP2CA,DIEXF,EIF1,RPL23,WDR36,SRP19,SMG7,EIF4E,RPL30,UTP14C,RPS20,RPS25,FAU,RPS13,TRMT112,RPL18,RPLP0,SRP54,TBL3,RNPS1,RBM8A,RPL26,RPL36,RPL27,RPS15,UPF1,EMG1,RPS19,RPS28,RPS5,DCP1A,RPP38,DDX52,RPS10,RSRC1,EIF3L
GO:BP	posttranscriptional regulation of gene expression	GO:0010608	7.2e-15	14.1428	928	243	51	18123	EIF3D,EIF5,EIF3E,EIF1B,DDX49,EIF3K,EIF2S3,EEFSEC,EIF2S1,CASC3,EIF4H,EIF4A3,RPS27A,UPF3B,RPS3,EIF5B,ABCE1,RPS9,SRP9,EEF2,RPL38,PABPC1,EIF4A2,NCBP2,RPS27L,EIF3C,RPL22,ETF1,EIF3B,RPL5,SERBP1,MAGOH,RPS4X,NCBP1,HABP4,UPF3A,SECISBP2,RPL13A,RPS14,UBA52,EIF4B,GSPT1,RPL10,EIF4G1,EIF1,EIF4E,EIF3H,RBM8A,RPL26,UPF1,DCP1A
GO:BP	posttranscriptional regulation of gene expression	GO:0010608	7.2e-15	14.1428	928	243	51	18123	EIF3D,EIF5,EIF3E,EIF1B,DDX49,EIF3K,EIF2S3,EEFSEC,EIF2S1,CASC3,EIF4H,EIF4A3,RPS27A,UPF3B,RPS3,EIF5B,ABCE1,RPS9,SRP9,EEF2,RPL38,PABPC1,EIF4A2,NCBP2,RPS27L,EIF3C,RPL22,ETF1,EIF3B,RPL5,SERBP1,MAGOH,RPS4X,NCBP1,HABP4,UPF3A,SECISBP2,RPL13A,RPS14,UBA52,EIF4B,GSPT1,RPL10,EIF4G1,EIF1,EIF4E,EIF3H,RBM8A,RPL26,UPF1,DCP1A
GO:BP	posttranscriptional regulation of gene expression	GO:0010608	7.2e-15	14.1428	928	243	51	18123	EIF3D,EIF5,EIF3E,EIF1B,DDX49,EIF3K,EIF2S3,EEFSEC,EIF2S1,CASC3,EIF4H,EIF4A3,RPS27A,UPF3B,RPS3,EIF5B,ABCE1,RPS9,SRP9,EEF2,RPL38,PABPC1,EIF4A2,NCBP2,RPS27L,EIF3C,RPL22,ETF1,EIF3B,RPL5,SERBP1,MAGOH,RPS4X,NCBP1,HABP4,UPF3A,SECISBP2,RPL13A,RPS14,UBA52,EIF4B,GSPT1,RPL10,EIF4G1,EIF1,EIF4E,EIF3H,RBM8A,RPL26,UPF1,DCP1A
KEGG	mRNA surveillance pathway	KEGG:03015	1.43e-14	13.8443	98	202	23	8000	SMG6,CASC3,EIF4A3,UPF3B,PABPC1,MAGOHB,PPP2R1A,PPP2R2A,NCBP2,GSPT2,UPF2,ETF1,SMG5,MAGOH,NCBP1,UPF3A,GSPT1,SMG1,PPP2CA,SMG7,RNPS1,RBM8A,UPF1
KEGG	mRNA surveillance pathway	KEGG:03015	1.43e-14	13.8443	98	202	23	8000	SMG6,CASC3,EIF4A3,UPF3B,PABPC1,MAGOHB,PPP2R1A,PPP2R2A,NCBP2,GSPT2,UPF2,ETF1,SMG5,MAGOH,NCBP1,UPF3A,GSPT1,SMG1,PPP2CA,SMG7,RNPS1,RBM8A,UPF1
GO:CC	exon-exon junction complex	GO:0035145	6.31e-14	13.2	20	246	11	18964	SMG6,CASC3,EIF4A3,UPF3B,MAGOHB,UPF2,MAGOH,UPF3A,RNPS1,RBM8A,UPF1
GO:CC	exon-exon junction complex	GO:0035145	6.31e-14	13.2	20	246	11	18964	SMG6,CASC3,EIF4A3,UPF3B,MAGOHB,UPF2,MAGOH,UPF3A,RNPS1,RBM8A,UPF1
GO:CC	exon-exon junction complex	GO:0035145	6.31e-14	13.2	20	246	11	18964	SMG6,CASC3,EIF4A3,UPF3B,MAGOHB,UPF2,MAGOH,UPF3A,RNPS1,RBM8A,UPF1
GO:CC	preribosome, small subunit precursor	GO:0030688	9.49e-14	13.0229	15	246	10	18964	BYSL,UTP20,NOB1,RIOK2,TSR1,NOC4L,RIOK3,LTV1,RIOK1,NOP14
GO:CC	preribosome, small subunit precursor	GO:0030688	9.49e-14	13.0229	15	246	10	18964	BYSL,UTP20,NOB1,RIOK2,TSR1,NOC4L,RIOK3,LTV1,RIOK1,NOP14
GO:CC	preribosome, small subunit precursor	GO:0030688	9.49e-14	13.0229	15	246	10	18964	BYSL,UTP20,NOB1,RIOK2,TSR1,NOC4L,RIOK3,LTV1,RIOK1,NOP14
GO:BP	ribonucleoprotein complex export from nucleus	GO:0071426	9.93e-14	13.0031	130	243	21	18123	SMG6,CASC3,EIF4A3,UPF3B,RIOK2,ABCE1,NOL6,MAGOHB,NCBP2,UPF2,SMG5,LTV1,MAGOH,NCBP1,SMG1,SMG7,EIF4E,RNPS1,RBM8A,RPS15,UPF1
GO:BP	ribonucleoprotein complex export from nucleus	GO:0071426	9.93e-14	13.0031	130	243	21	18123	SMG6,CASC3,EIF4A3,UPF3B,RIOK2,ABCE1,NOL6,MAGOHB,NCBP2,UPF2,SMG5,LTV1,MAGOH,NCBP1,SMG1,SMG7,EIF4E,RNPS1,RBM8A,RPS15,UPF1
GO:BP	ribonucleoprotein complex export from nucleus	GO:0071426	9.93e-14	13.0031	130	243	21	18123	SMG6,CASC3,EIF4A3,UPF3B,RIOK2,ABCE1,NOL6,MAGOHB,NCBP2,UPF2,SMG5,LTV1,MAGOH,NCBP1,SMG1,SMG7,EIF4E,RNPS1,RBM8A,RPS15,UPF1
GO:BP	ribonucleoprotein complex localization	GO:0071166	1.17e-13	12.9323	131	243	21	18123	SMG6,CASC3,EIF4A3,UPF3B,RIOK2,ABCE1,NOL6,MAGOHB,NCBP2,UPF2,SMG5,LTV1,MAGOH,NCBP1,SMG1,SMG7,EIF4E,RNPS1,RBM8A,RPS15,UPF1
GO:BP	ribonucleoprotein complex localization	GO:0071166	1.17e-13	12.9323	131	243	21	18123	SMG6,CASC3,EIF4A3,UPF3B,RIOK2,ABCE1,NOL6,MAGOHB,NCBP2,UPF2,SMG5,LTV1,MAGOH,NCBP1,SMG1,SMG7,EIF4E,RNPS1,RBM8A,RPS15,UPF1
GO:BP	ribonucleoprotein complex localization	GO:0071166	1.17e-13	12.9323	131	243	21	18123	SMG6,CASC3,EIF4A3,UPF3B,RIOK2,ABCE1,NOL6,MAGOHB,NCBP2,UPF2,SMG5,LTV1,MAGOH,NCBP1,SMG1,SMG7,EIF4E,RNPS1,RBM8A,RPS15,UPF1
GO:BP	cellular protein-containing complex assembly	GO:0034622	1.32e-13	12.8787	1150	243	55	18123	EIF3D,EIF5,EIF3E,MRPS7,EIF3K,EIF2S3,EIF3G,EIF3J,EIF4H,RPL3L,EIF2D,RPS27A,RPS3,DENR,PWP2,RPL10L,RPL38,RRP7A,CSNK1D,RPS27L,EIF3C,RPL3,RPSA,EIF3B,RPS27,EIF3A,RPL5,MCTS1,EIF3I,RPL11,EIF2S2,NCBP1,EIF3CL,RPL13A,RPL24,NHP2L1,RPS14,UBA52,EIF4B,RPL23A,RPL6,RPL10,EIF4G1,SRP19,EIF3H,EIF3F,EIF3M,RPLP0,SRP54,RPS15,RPS19,RPS28,RPS5,RPS10,EIF3L
GO:BP	cellular protein-containing complex assembly	GO:0034622	1.32e-13	12.8787	1150	243	55	18123	EIF3D,EIF5,EIF3E,MRPS7,EIF3K,EIF2S3,EIF3G,EIF3J,EIF4H,RPL3L,EIF2D,RPS27A,RPS3,DENR,PWP2,RPL10L,RPL38,RRP7A,CSNK1D,RPS27L,EIF3C,RPL3,RPSA,EIF3B,RPS27,EIF3A,RPL5,MCTS1,EIF3I,RPL11,EIF2S2,NCBP1,EIF3CL,RPL13A,RPL24,NHP2L1,RPS14,UBA52,EIF4B,RPL23A,RPL6,RPL10,EIF4G1,SRP19,EIF3H,EIF3F,EIF3M,RPLP0,SRP54,RPS15,RPS19,RPS28,RPS5,RPS10,EIF3L
GO:BP	cellular protein-containing complex assembly	GO:0034622	1.32e-13	12.8787	1150	243	55	18123	EIF3D,EIF5,EIF3E,MRPS7,EIF3K,EIF2S3,EIF3G,EIF3J,EIF4H,RPL3L,EIF2D,RPS27A,RPS3,DENR,PWP2,RPL10L,RPL38,RRP7A,CSNK1D,RPS27L,EIF3C,RPL3,RPSA,EIF3B,RPS27,EIF3A,RPL5,MCTS1,EIF3I,RPL11,EIF2S2,NCBP1,EIF3CL,RPL13A,RPL24,NHP2L1,RPS14,UBA52,EIF4B,RPL23A,RPL6,RPL10,EIF4G1,SRP19,EIF3H,EIF3F,EIF3M,RPLP0,SRP54,RPS15,RPS19,RPS28,RPS5,RPS10,EIF3L
GO:CC	rough endoplasmic reticulum membrane	GO:0030867	2.2e-13	12.6566	29	246	12	18964	SEC61B,SEC61A1,SEC61A2,SRP9,SSR4,RPS26,RPS29,SEC61G,SRPRB,ENSG00000260342,RPL27,RPS28
GO:CC	rough endoplasmic reticulum membrane	GO:0030867	2.2e-13	12.6566	29	246	12	18964	SEC61B,SEC61A1,SEC61A2,SRP9,SSR4,RPS26,RPS29,SEC61G,SRPRB,ENSG00000260342,RPL27,RPS28
GO:CC	rough endoplasmic reticulum membrane	GO:0030867	2.2e-13	12.6566	29	246	12	18964	SEC61B,SEC61A1,SEC61A2,SRP9,SSR4,RPS26,RPS29,SEC61G,SRPRB,ENSG00000260342,RPL27,RPS28
GO:BP	transport	GO:0006810	2.72e-13	12.5649	5214	243	131	18123	RPL18A,SEC61B,RPL19,RPS12,SEC61A1,SSR1,RPS16,HBA2,EIF2S3,EIF2S1,RPL35,TRAM1,RPL8,SMG6,SPCS2,CASC3,SSR3,SRP14,EIF4A3,RPS11,EIF2D,RPS27A,RPL37,UPF3B,RPS3,RIOK2,SSR2,ABCE1,RPS23,NOL6,SEC61A2,RPS9,SRP9,RPL13,EEF2,RPL15,RPL38,RPL4,SRP68,RPS15A,MAGOHB,RPLP2,HBA1,CSNK1D,NCBP2,EEF1A1,RPS7,RPL7,RPS2,SRP72,RPS21,RPL3,RPL27A,RPL21,RPLP1,RPS17,RPS3A,RPSA,RPL22,UPF2,RPS26,RPL12,SMG5,RPL39,LTV1,RPS27,RPL5,MAGOH,RPL7A,RPS4X,RPL10A,RPL11,EIF2S2,NCBP1,HABP4,UPF3A,RPS6,RPL13A,RPL24,RPL34,RPS29,RPL14,RPS8,CSNK1E,RPS14,RPL31,UBA52,SEC61G,RPL23A,RPS18,RPL17,DDOST,RPL9,SMG1,RPL6,RPL36A,RPL10,RPS24,RPL32,RPL37A,SRPRB,RPL29,RPL35A,RPL23,SRP19,SMG7,EIF4E,SPCS3,RPL30,RPS20,RPS25,FAU,RPS13,RPL18,RPLP0,SRP54,RPL28,ENSG00000260342,RNPS1,RBM8A,RPL26,RPL36,RPL27,RPS15,UPF1,RPS19,RPS28,RPS5,SPCS1,RPS10,RSRC1
GO:BP	transport	GO:0006810	2.72e-13	12.5649	5214	243	131	18123	RPL18A,SEC61B,RPL19,RPS12,SEC61A1,SSR1,RPS16,HBA2,EIF2S3,EIF2S1,RPL35,TRAM1,RPL8,SMG6,SPCS2,CASC3,SSR3,SRP14,EIF4A3,RPS11,EIF2D,RPS27A,RPL37,UPF3B,RPS3,RIOK2,SSR2,ABCE1,RPS23,NOL6,SEC61A2,RPS9,SRP9,RPL13,EEF2,RPL15,RPL38,RPL4,SRP68,RPS15A,MAGOHB,RPLP2,HBA1,CSNK1D,NCBP2,EEF1A1,RPS7,RPL7,RPS2,SRP72,RPS21,RPL3,RPL27A,RPL21,RPLP1,RPS17,RPS3A,RPSA,RPL22,UPF2,RPS26,RPL12,SMG5,RPL39,LTV1,RPS27,RPL5,MAGOH,RPL7A,RPS4X,RPL10A,RPL11,EIF2S2,NCBP1,HABP4,UPF3A,RPS6,RPL13A,RPL24,RPL34,RPS29,RPL14,RPS8,CSNK1E,RPS14,RPL31,UBA52,SEC61G,RPL23A,RPS18,RPL17,DDOST,RPL9,SMG1,RPL6,RPL36A,RPL10,RPS24,RPL32,RPL37A,SRPRB,RPL29,RPL35A,RPL23,SRP19,SMG7,EIF4E,SPCS3,RPL30,RPS20,RPS25,FAU,RPS13,RPL18,RPLP0,SRP54,RPL28,ENSG00000260342,RNPS1,RBM8A,RPL26,RPL36,RPL27,RPS15,UPF1,RPS19,RPS28,RPS5,SPCS1,RPS10,RSRC1
GO:BP	transport	GO:0006810	2.72e-13	12.5649	5214	243	131	18123	RPL18A,SEC61B,RPL19,RPS12,SEC61A1,SSR1,RPS16,HBA2,EIF2S3,EIF2S1,RPL35,TRAM1,RPL8,SMG6,SPCS2,CASC3,SSR3,SRP14,EIF4A3,RPS11,EIF2D,RPS27A,RPL37,UPF3B,RPS3,RIOK2,SSR2,ABCE1,RPS23,NOL6,SEC61A2,RPS9,SRP9,RPL13,EEF2,RPL15,RPL38,RPL4,SRP68,RPS15A,MAGOHB,RPLP2,HBA1,CSNK1D,NCBP2,EEF1A1,RPS7,RPL7,RPS2,SRP72,RPS21,RPL3,RPL27A,RPL21,RPLP1,RPS17,RPS3A,RPSA,RPL22,UPF2,RPS26,RPL12,SMG5,RPL39,LTV1,RPS27,RPL5,MAGOH,RPL7A,RPS4X,RPL10A,RPL11,EIF2S2,NCBP1,HABP4,UPF3A,RPS6,RPL13A,RPL24,RPL34,RPS29,RPL14,RPS8,CSNK1E,RPS14,RPL31,UBA52,SEC61G,RPL23A,RPS18,RPL17,DDOST,RPL9,SMG1,RPL6,RPL36A,RPL10,RPS24,RPL32,RPL37A,SRPRB,RPL29,RPL35A,RPL23,SRP19,SMG7,EIF4E,SPCS3,RPL30,RPS20,RPS25,FAU,RPS13,RPL18,RPLP0,SRP54,RPL28,ENSG00000260342,RNPS1,RBM8A,RPL26,RPL36,RPL27,RPS15,UPF1,RPS19,RPS28,RPS5,SPCS1,RPS10,RSRC1
GO:CC	anchoring junction	GO:0070161	5.04e-13	12.2976	838	246	44	18964	RPL19,RPS16,RPL8,RPS11,RPS3,RPS9,RPL38,RPL4,SRP68,PABPC1,RPLP2,PLEC,RPS7,RPL7,RPS2,RPL3,RPLP1,RPS17,RPS3A,RPL22,RPL12,RPL5,RPL7A,RPS4X,RPL10A,RPL13A,RPS29,RPS8,RPS14,RPL31,RPS18,RPL9,RPL6,RPL37A,RPL23,RPL30,RPS13,RPL18,RPLP0,RPL27,RPS15,RPS19,RPS5,RPS10
GO:CC	anchoring junction	GO:0070161	5.04e-13	12.2976	838	246	44	18964	RPL19,RPS16,RPL8,RPS11,RPS3,RPS9,RPL38,RPL4,SRP68,PABPC1,RPLP2,PLEC,RPS7,RPL7,RPS2,RPL3,RPLP1,RPS17,RPS3A,RPL22,RPL12,RPL5,RPL7A,RPS4X,RPL10A,RPL13A,RPS29,RPS8,RPS14,RPL31,RPS18,RPL9,RPL6,RPL37A,RPL23,RPL30,RPS13,RPL18,RPLP0,RPL27,RPS15,RPS19,RPS5,RPS10
GO:CC	anchoring junction	GO:0070161	5.04e-13	12.2976	838	246	44	18964	RPL19,RPS16,RPL8,RPS11,RPS3,RPS9,RPL38,RPL4,SRP68,PABPC1,RPLP2,PLEC,RPS7,RPL7,RPS2,RPL3,RPLP1,RPS17,RPS3A,RPL22,RPL12,RPL5,RPL7A,RPS4X,RPL10A,RPL13A,RPS29,RPS8,RPS14,RPL31,RPS18,RPL9,RPL6,RPL37A,RPL23,RPL30,RPS13,RPL18,RPLP0,RPL27,RPS15,RPS19,RPS5,RPS10
GO:BP	viral translation	GO:0019081	6.32e-13	12.1995	20	243	11	18123	EIF3D,EIF3G,EIF2D,RPS27A,DENR,EIF3B,EIF3A,MCTS1,UBA52,EIF3F,EIF3L
GO:BP	viral translation	GO:0019081	6.32e-13	12.1995	20	243	11	18123	EIF3D,EIF3G,EIF2D,RPS27A,DENR,EIF3B,EIF3A,MCTS1,UBA52,EIF3F,EIF3L
GO:BP	viral translation	GO:0019081	6.32e-13	12.1995	20	243	11	18123	EIF3D,EIF3G,EIF2D,RPS27A,DENR,EIF3B,EIF3A,MCTS1,UBA52,EIF3F,EIF3L
GO:BP	regulation of translational initiation	GO:0006446	1.3e-12	11.8866	82	243	17	18123	EIF5,EIF3E,EIF1B,EIF3K,EIF2S1,EIF4H,EIF5B,EIF4A2,NCBP2,EIF3B,NCBP1,HABP4,RPL13A,EIF4B,EIF4G1,EIF1,EIF3H
GO:BP	regulation of translational initiation	GO:0006446	1.3e-12	11.8866	82	243	17	18123	EIF5,EIF3E,EIF1B,EIF3K,EIF2S1,EIF4H,EIF5B,EIF4A2,NCBP2,EIF3B,NCBP1,HABP4,RPL13A,EIF4B,EIF4G1,EIF1,EIF3H
GO:BP	regulation of translational initiation	GO:0006446	1.3e-12	11.8866	82	243	17	18123	EIF5,EIF3E,EIF1B,EIF3K,EIF2S1,EIF4H,EIF5B,EIF4A2,NCBP2,EIF3B,NCBP1,HABP4,RPL13A,EIF4B,EIF4G1,EIF1,EIF3H
GO:BP	establishment of localization	GO:0051234	3.21e-12	11.493	5364	243	131	18123	RPL18A,SEC61B,RPL19,RPS12,SEC61A1,SSR1,RPS16,HBA2,EIF2S3,EIF2S1,RPL35,TRAM1,RPL8,SMG6,SPCS2,CASC3,SSR3,SRP14,EIF4A3,RPS11,EIF2D,RPS27A,RPL37,UPF3B,RPS3,RIOK2,SSR2,ABCE1,RPS23,NOL6,SEC61A2,RPS9,SRP9,RPL13,EEF2,RPL15,RPL38,RPL4,SRP68,RPS15A,MAGOHB,RPLP2,HBA1,CSNK1D,NCBP2,EEF1A1,RPS7,RPL7,RPS2,SRP72,RPS21,RPL3,RPL27A,RPL21,RPLP1,RPS17,RPS3A,RPSA,RPL22,UPF2,RPS26,RPL12,SMG5,RPL39,LTV1,RPS27,RPL5,MAGOH,RPL7A,RPS4X,RPL10A,RPL11,EIF2S2,NCBP1,HABP4,UPF3A,RPS6,RPL13A,RPL24,RPL34,RPS29,RPL14,RPS8,CSNK1E,RPS14,RPL31,UBA52,SEC61G,RPL23A,RPS18,RPL17,DDOST,RPL9,SMG1,RPL6,RPL36A,RPL10,RPS24,RPL32,RPL37A,SRPRB,RPL29,RPL35A,RPL23,SRP19,SMG7,EIF4E,SPCS3,RPL30,RPS20,RPS25,FAU,RPS13,RPL18,RPLP0,SRP54,RPL28,ENSG00000260342,RNPS1,RBM8A,RPL26,RPL36,RPL27,RPS15,UPF1,RPS19,RPS28,RPS5,SPCS1,RPS10,RSRC1
GO:BP	establishment of localization	GO:0051234	3.21e-12	11.493	5364	243	131	18123	RPL18A,SEC61B,RPL19,RPS12,SEC61A1,SSR1,RPS16,HBA2,EIF2S3,EIF2S1,RPL35,TRAM1,RPL8,SMG6,SPCS2,CASC3,SSR3,SRP14,EIF4A3,RPS11,EIF2D,RPS27A,RPL37,UPF3B,RPS3,RIOK2,SSR2,ABCE1,RPS23,NOL6,SEC61A2,RPS9,SRP9,RPL13,EEF2,RPL15,RPL38,RPL4,SRP68,RPS15A,MAGOHB,RPLP2,HBA1,CSNK1D,NCBP2,EEF1A1,RPS7,RPL7,RPS2,SRP72,RPS21,RPL3,RPL27A,RPL21,RPLP1,RPS17,RPS3A,RPSA,RPL22,UPF2,RPS26,RPL12,SMG5,RPL39,LTV1,RPS27,RPL5,MAGOH,RPL7A,RPS4X,RPL10A,RPL11,EIF2S2,NCBP1,HABP4,UPF3A,RPS6,RPL13A,RPL24,RPL34,RPS29,RPL14,RPS8,CSNK1E,RPS14,RPL31,UBA52,SEC61G,RPL23A,RPS18,RPL17,DDOST,RPL9,SMG1,RPL6,RPL36A,RPL10,RPS24,RPL32,RPL37A,SRPRB,RPL29,RPL35A,RPL23,SRP19,SMG7,EIF4E,SPCS3,RPL30,RPS20,RPS25,FAU,RPS13,RPL18,RPLP0,SRP54,RPL28,ENSG00000260342,RNPS1,RBM8A,RPL26,RPL36,RPL27,RPS15,UPF1,RPS19,RPS28,RPS5,SPCS1,RPS10,RSRC1
GO:BP	establishment of localization	GO:0051234	3.21e-12	11.493	5364	243	131	18123	RPL18A,SEC61B,RPL19,RPS12,SEC61A1,SSR1,RPS16,HBA2,EIF2S3,EIF2S1,RPL35,TRAM1,RPL8,SMG6,SPCS2,CASC3,SSR3,SRP14,EIF4A3,RPS11,EIF2D,RPS27A,RPL37,UPF3B,RPS3,RIOK2,SSR2,ABCE1,RPS23,NOL6,SEC61A2,RPS9,SRP9,RPL13,EEF2,RPL15,RPL38,RPL4,SRP68,RPS15A,MAGOHB,RPLP2,HBA1,CSNK1D,NCBP2,EEF1A1,RPS7,RPL7,RPS2,SRP72,RPS21,RPL3,RPL27A,RPL21,RPLP1,RPS17,RPS3A,RPSA,RPL22,UPF2,RPS26,RPL12,SMG5,RPL39,LTV1,RPS27,RPL5,MAGOH,RPL7A,RPS4X,RPL10A,RPL11,EIF2S2,NCBP1,HABP4,UPF3A,RPS6,RPL13A,RPL24,RPL34,RPS29,RPL14,RPS8,CSNK1E,RPS14,RPL31,UBA52,SEC61G,RPL23A,RPS18,RPL17,DDOST,RPL9,SMG1,RPL6,RPL36A,RPL10,RPS24,RPL32,RPL37A,SRPRB,RPL29,RPL35A,RPL23,SRP19,SMG7,EIF4E,SPCS3,RPL30,RPS20,RPS25,FAU,RPS13,RPL18,RPLP0,SRP54,RPL28,ENSG00000260342,RNPS1,RBM8A,RPL26,RPL36,RPL27,RPS15,UPF1,RPS19,RPS28,RPS5,SPCS1,RPS10,RSRC1
GO:MF	ribosome binding	GO:0043022	4e-12	11.3984	68	246	15	18679	SEC61B,RPN2,SEC61A1,EIF3K,EIF2S1,SEC61A2,EEF2,SRP68,EIF3C,SRP72,RPSA,ETF1,SERBP1,SRP19,SPCS1
GO:MF	ribosome binding	GO:0043022	4e-12	11.3984	68	246	15	18679	SEC61B,RPN2,SEC61A1,EIF3K,EIF2S1,SEC61A2,EEF2,SRP68,EIF3C,SRP72,RPSA,ETF1,SERBP1,SRP19,SPCS1
GO:MF	ribosome binding	GO:0043022	4e-12	11.3984	68	246	15	18679	SEC61B,RPN2,SEC61A1,EIF3K,EIF2S1,SEC61A2,EEF2,SRP68,EIF3C,SRP72,RPSA,ETF1,SERBP1,SRP19,SPCS1
GO:BP	formation of translation preinitiation complex	GO:0001731	5.35e-12	11.2719	12	243	9	18123	EIF5,EIF2S3,EIF4H,EIF2D,DENR,MCTS1,EIF2S2,RPL13A,EIF4B
GO:BP	formation of translation preinitiation complex	GO:0001731	5.35e-12	11.2719	12	243	9	18123	EIF5,EIF2S3,EIF4H,EIF2D,DENR,MCTS1,EIF2S2,RPL13A,EIF4B
GO:BP	formation of translation preinitiation complex	GO:0001731	5.35e-12	11.2719	12	243	9	18123	EIF5,EIF2S3,EIF4H,EIF2D,DENR,MCTS1,EIF2S2,RPL13A,EIF4B
GO:CC	eukaryotic translation initiation factor 3 complex, eIF3m	GO:0071541	1.69e-11	10.7722	7	246	7	18964	EIF3D,EIF3B,EIF3A,EIF3I,EIF3H,EIF3F,EIF3M
GO:CC	eukaryotic translation initiation factor 3 complex, eIF3m	GO:0071541	1.69e-11	10.7722	7	246	7	18964	EIF3D,EIF3B,EIF3A,EIF3I,EIF3H,EIF3F,EIF3M
GO:CC	eukaryotic translation initiation factor 3 complex, eIF3m	GO:0071541	1.69e-11	10.7722	7	246	7	18964	EIF3D,EIF3B,EIF3A,EIF3I,EIF3H,EIF3F,EIF3M
GO:BP	ribosomal large subunit assembly	GO:0000027	4.51e-11	10.3454	27	243	11	18123	RPL3L,RPL10L,RPL38,RPL3,RPL5,RPL11,RPL24,RPL23A,RPL6,RPL10,RPLP0
GO:BP	ribosomal large subunit assembly	GO:0000027	4.51e-11	10.3454	27	243	11	18123	RPL3L,RPL10L,RPL38,RPL3,RPL5,RPL11,RPL24,RPL23A,RPL6,RPL10,RPLP0
GO:BP	ribosomal large subunit assembly	GO:0000027	4.51e-11	10.3454	27	243	11	18123	RPL3L,RPL10L,RPL38,RPL3,RPL5,RPL11,RPL24,RPL23A,RPL6,RPL10,RPLP0
GO:CC	cytoplasm	GO:0005737	5.02e-11	10.2997	11951	246	207	18964	EIF3D,EIF5,EEF1A2,EIF3E,RPL18A,SEC61B,RPL19,KRR1,RPS12,BYSL,EIF1B,RPN2,SEC61A1,SSR1,MRPS7,EIF3K,RPS16,HBA2,EIF2S3,EIF3G,EEFSEC,EIF2S1,RPL35,UTP20,EIF3J,TRAM1,RPL8,SMG6,PNO1,SPCS2,NOP58,CASC3,SSR3,EIF4H,SRP14,RPL3L,NOB1,EIF4A3,SMG9,RPS11,EIF2D,RPS27A,RPL37,UPF3B,RPS3,RIOK2,EIF5B,EIF4A1,SSR2,RPN1,RPL39L,ABCE1,RPS23,UTP15,DCAF13,NOL6,RPL10L,SEC61A2,TSR1,RPS9,SRP9,RPL13,EEF2,RPL15,RPL38,DHX37,RPL4,SRP68,PABPC1,SSR4,RPS15A,RRP7A,RPLP2,HBA1,PLEC,CSNK1D,PPP2R1A,PPP2R2A,EIF4A2,NCBP2,RPS27L,EIF3C,PNRC2,EEF1A1,RPS7,RPL7,GSPT2,RIOK3,RPS2,SRP72,RPS21,RPL3,RPL36AL,RPL27A,RPL21,RPLP1,RPS17,RPS3A,RPSA,RPL22,UPF2,RPS26,ETF1,EIF3B,RPL12,SMG5,RPL39,HEATR1,LTV1,RPS27,EIF3A,PDCD11,RPL5,SERBP1,MCTS1,MAGOH,RPL7A,EIF3I,RPS4X,RPL10A,RPL11,EIF2S2,NCBP1,HABP4,UPF3A,SECISBP2,EIF1AX,RIOK1,RPS6,EIF3CL,NOP56,RPL13A,RPL24,UTP14A,RPL34,RPS29,RPL14,RPS8,CSNK1E,RPS14,ENSG00000257529,RPL31,UBA52,SEC61G,EIF4B,RPL23A,RPS18,RPL17,GSPT1,DDOST,RPL9,SMG1,RPL6,DOCK4,RPL36A,RPL10,RPS24,EIF4G1,RPL32,RPL37A,SRPRB,PPP2CA,RPL29,RPL35A,EIF1,RPL23,SRP19,SMG7,EIF4E,SPCS3,RPL30,RPL26L1,UTP14C,RPS20,EIF3H,EIF3F,RPS25,FAU,RPS13,EIF3M,TRMT112,SMG8,RPL18,RPLP0,SRP54,SEC11A,RPL28,ENSG00000260342,RNPS1,RBM8A,RPL26,RPL36,C18ORF32,RPL27,RPS15,SEC11C,UPF1,EMG1,RPS19,RPS28,RPS5,ENSG00000270800,DCP1A,SPCS1,RPS10,RSRC1,EIF3L
GO:CC	cytoplasm	GO:0005737	5.02e-11	10.2997	11951	246	207	18964	EIF3D,EIF5,EEF1A2,EIF3E,RPL18A,SEC61B,RPL19,KRR1,RPS12,BYSL,EIF1B,RPN2,SEC61A1,SSR1,MRPS7,EIF3K,RPS16,HBA2,EIF2S3,EIF3G,EEFSEC,EIF2S1,RPL35,UTP20,EIF3J,TRAM1,RPL8,SMG6,PNO1,SPCS2,NOP58,CASC3,SSR3,EIF4H,SRP14,RPL3L,NOB1,EIF4A3,SMG9,RPS11,EIF2D,RPS27A,RPL37,UPF3B,RPS3,RIOK2,EIF5B,EIF4A1,SSR2,RPN1,RPL39L,ABCE1,RPS23,UTP15,DCAF13,NOL6,RPL10L,SEC61A2,TSR1,RPS9,SRP9,RPL13,EEF2,RPL15,RPL38,DHX37,RPL4,SRP68,PABPC1,SSR4,RPS15A,RRP7A,RPLP2,HBA1,PLEC,CSNK1D,PPP2R1A,PPP2R2A,EIF4A2,NCBP2,RPS27L,EIF3C,PNRC2,EEF1A1,RPS7,RPL7,GSPT2,RIOK3,RPS2,SRP72,RPS21,RPL3,RPL36AL,RPL27A,RPL21,RPLP1,RPS17,RPS3A,RPSA,RPL22,UPF2,RPS26,ETF1,EIF3B,RPL12,SMG5,RPL39,HEATR1,LTV1,RPS27,EIF3A,PDCD11,RPL5,SERBP1,MCTS1,MAGOH,RPL7A,EIF3I,RPS4X,RPL10A,RPL11,EIF2S2,NCBP1,HABP4,UPF3A,SECISBP2,EIF1AX,RIOK1,RPS6,EIF3CL,NOP56,RPL13A,RPL24,UTP14A,RPL34,RPS29,RPL14,RPS8,CSNK1E,RPS14,ENSG00000257529,RPL31,UBA52,SEC61G,EIF4B,RPL23A,RPS18,RPL17,GSPT1,DDOST,RPL9,SMG1,RPL6,DOCK4,RPL36A,RPL10,RPS24,EIF4G1,RPL32,RPL37A,SRPRB,PPP2CA,RPL29,RPL35A,EIF1,RPL23,SRP19,SMG7,EIF4E,SPCS3,RPL30,RPL26L1,UTP14C,RPS20,EIF3H,EIF3F,RPS25,FAU,RPS13,EIF3M,TRMT112,SMG8,RPL18,RPLP0,SRP54,SEC11A,RPL28,ENSG00000260342,RNPS1,RBM8A,RPL26,RPL36,C18ORF32,RPL27,RPS15,SEC11C,UPF1,EMG1,RPS19,RPS28,RPS5,ENSG00000270800,DCP1A,SPCS1,RPS10,RSRC1,EIF3L
GO:CC	cytoplasm	GO:0005737	5.02e-11	10.2997	11951	246	207	18964	EIF3D,EIF5,EEF1A2,EIF3E,RPL18A,SEC61B,RPL19,KRR1,RPS12,BYSL,EIF1B,RPN2,SEC61A1,SSR1,MRPS7,EIF3K,RPS16,HBA2,EIF2S3,EIF3G,EEFSEC,EIF2S1,RPL35,UTP20,EIF3J,TRAM1,RPL8,SMG6,PNO1,SPCS2,NOP58,CASC3,SSR3,EIF4H,SRP14,RPL3L,NOB1,EIF4A3,SMG9,RPS11,EIF2D,RPS27A,RPL37,UPF3B,RPS3,RIOK2,EIF5B,EIF4A1,SSR2,RPN1,RPL39L,ABCE1,RPS23,UTP15,DCAF13,NOL6,RPL10L,SEC61A2,TSR1,RPS9,SRP9,RPL13,EEF2,RPL15,RPL38,DHX37,RPL4,SRP68,PABPC1,SSR4,RPS15A,RRP7A,RPLP2,HBA1,PLEC,CSNK1D,PPP2R1A,PPP2R2A,EIF4A2,NCBP2,RPS27L,EIF3C,PNRC2,EEF1A1,RPS7,RPL7,GSPT2,RIOK3,RPS2,SRP72,RPS21,RPL3,RPL36AL,RPL27A,RPL21,RPLP1,RPS17,RPS3A,RPSA,RPL22,UPF2,RPS26,ETF1,EIF3B,RPL12,SMG5,RPL39,HEATR1,LTV1,RPS27,EIF3A,PDCD11,RPL5,SERBP1,MCTS1,MAGOH,RPL7A,EIF3I,RPS4X,RPL10A,RPL11,EIF2S2,NCBP1,HABP4,UPF3A,SECISBP2,EIF1AX,RIOK1,RPS6,EIF3CL,NOP56,RPL13A,RPL24,UTP14A,RPL34,RPS29,RPL14,RPS8,CSNK1E,RPS14,ENSG00000257529,RPL31,UBA52,SEC61G,EIF4B,RPL23A,RPS18,RPL17,GSPT1,DDOST,RPL9,SMG1,RPL6,DOCK4,RPL36A,RPL10,RPS24,EIF4G1,RPL32,RPL37A,SRPRB,PPP2CA,RPL29,RPL35A,EIF1,RPL23,SRP19,SMG7,EIF4E,SPCS3,RPL30,RPL26L1,UTP14C,RPS20,EIF3H,EIF3F,RPS25,FAU,RPS13,EIF3M,TRMT112,SMG8,RPL18,RPLP0,SRP54,SEC11A,RPL28,ENSG00000260342,RNPS1,RBM8A,RPL26,RPL36,C18ORF32,RPL27,RPS15,SEC11C,UPF1,EMG1,RPS19,RPS28,RPS5,ENSG00000270800,DCP1A,SPCS1,RPS10,RSRC1,EIF3L
GO:CC	intracellular organelle	GO:0043229	1.13e-10	9.94711	13117	246	218	18964	EEF1A2,EIF3E,FBL,RPL18A,SEC61B,UTP18,RPL19,KRR1,RPS12,BYSL,RRP9,RPN2,SEC61A1,MPHOSPH10,RRP36,SSR1,MRPS7,DDX49,EIF3K,RPS16,HBA2,NOL11,EEFSEC,UTP3,EIF2S1,IMP4,RPL35,UTP20,UTP6,TRAM1,RPL8,SMG6,PNO1,SPCS2,NOP58,CASC3,SSR3,SRP14,RPL3L,NOB1,EIF4A3,RPS11,EIF2D,RPS27A,RPL37,UPF3B,RPS3,RIOK2,PWP2,SSR2,RPN1,RPL39L,ABCE1,RPS23,UTP15,DCAF13,NOL6,RPL10L,SEC61A2,TSR1,RPS9,SRP9,RPL13,EEF2,WDR3,RPL15,RPL38,DHX37,RPL4,SRP68,PABPC1,WDR75,SSR4,RPP25,RPS15A,MAGOHB,RRP7A,RPLP2,HBA1,PLEC,CSNK1D,PPP2R1A,PPP2R2A,NCBP2,IMP3,NOC4L,RPS27L,PNRC2,EEF1A1,RPS7,RPL7,RPS2,SRP72,FCF1,RPS21,RPL3,RPL36AL,RPL27A,RPL21,RPLP1,RPS17,RPS3A,RPSA,RPL22L1,RPL22,UPF2,RPS26,DDX47,RPL12,SMG5,RPL39,HEATR1,LTV1,RPS27,EIF3A,PDCD11,RPL5,SERBP1,MCTS1,MAGOH,RPL7A,RPS4X,RPL10A,BMS1,RPL11,WDR46,NCBP1,HABP4,UPF3A,SECISBP2,RIOK1,RPP40,RPS6,NOP56,RCL1,RPL13A,RPL24,UTP14A,RPL34,RPS29,RPL14,RPS8,CSNK1E,NHP2L1,WDR43,RPS14,ENSG00000257529,RPL31,UBA52,SEC61G,RPL23A,RPP30,RPS18,RPL17,DDOST,RPL9,SMG1,RPL6,DOCK4,RPL36A,NOP14,RPP21,RPP14,RPL10,RPS24,EIF4G1,RPL32,RPL37A,SRPRB,PPP2CA,RPL29,DIEXF,RPL35A,EIF1,RPL23,WDR36,SRP19,SMG7,EIF4E,SPCS3,RPL30,RPL26L1,UTP14C,RPS20,EIF3H,RPS25,FAU,RPS13,TRMT112,RPL18,RPLP0,SRP54,SEC11A,RPL28,ENSG00000260342,TBL3,RNPS1,RBM8A,ENSG00000215472,RPL26,RPL36,C18ORF32,RPL27,RPS15,SEC11C,UPF1,EMG1,RPS19,RPS28,RPS5,ENSG00000270800,DCP1A,SPCS1,RPP38,DDX52,RPS10,RSRC1,EIF3L
GO:CC	intracellular organelle	GO:0043229	1.13e-10	9.94711	13117	246	218	18964	EEF1A2,EIF3E,FBL,RPL18A,SEC61B,UTP18,RPL19,KRR1,RPS12,BYSL,RRP9,RPN2,SEC61A1,MPHOSPH10,RRP36,SSR1,MRPS7,DDX49,EIF3K,RPS16,HBA2,NOL11,EEFSEC,UTP3,EIF2S1,IMP4,RPL35,UTP20,UTP6,TRAM1,RPL8,SMG6,PNO1,SPCS2,NOP58,CASC3,SSR3,SRP14,RPL3L,NOB1,EIF4A3,RPS11,EIF2D,RPS27A,RPL37,UPF3B,RPS3,RIOK2,PWP2,SSR2,RPN1,RPL39L,ABCE1,RPS23,UTP15,DCAF13,NOL6,RPL10L,SEC61A2,TSR1,RPS9,SRP9,RPL13,EEF2,WDR3,RPL15,RPL38,DHX37,RPL4,SRP68,PABPC1,WDR75,SSR4,RPP25,RPS15A,MAGOHB,RRP7A,RPLP2,HBA1,PLEC,CSNK1D,PPP2R1A,PPP2R2A,NCBP2,IMP3,NOC4L,RPS27L,PNRC2,EEF1A1,RPS7,RPL7,RPS2,SRP72,FCF1,RPS21,RPL3,RPL36AL,RPL27A,RPL21,RPLP1,RPS17,RPS3A,RPSA,RPL22L1,RPL22,UPF2,RPS26,DDX47,RPL12,SMG5,RPL39,HEATR1,LTV1,RPS27,EIF3A,PDCD11,RPL5,SERBP1,MCTS1,MAGOH,RPL7A,RPS4X,RPL10A,BMS1,RPL11,WDR46,NCBP1,HABP4,UPF3A,SECISBP2,RIOK1,RPP40,RPS6,NOP56,RCL1,RPL13A,RPL24,UTP14A,RPL34,RPS29,RPL14,RPS8,CSNK1E,NHP2L1,WDR43,RPS14,ENSG00000257529,RPL31,UBA52,SEC61G,RPL23A,RPP30,RPS18,RPL17,DDOST,RPL9,SMG1,RPL6,DOCK4,RPL36A,NOP14,RPP21,RPP14,RPL10,RPS24,EIF4G1,RPL32,RPL37A,SRPRB,PPP2CA,RPL29,DIEXF,RPL35A,EIF1,RPL23,WDR36,SRP19,SMG7,EIF4E,SPCS3,RPL30,RPL26L1,UTP14C,RPS20,EIF3H,RPS25,FAU,RPS13,TRMT112,RPL18,RPLP0,SRP54,SEC11A,RPL28,ENSG00000260342,TBL3,RNPS1,RBM8A,ENSG00000215472,RPL26,RPL36,C18ORF32,RPL27,RPS15,SEC11C,UPF1,EMG1,RPS19,RPS28,RPS5,ENSG00000270800,DCP1A,SPCS1,RPP38,DDX52,RPS10,RSRC1,EIF3L
GO:CC	intracellular organelle	GO:0043229	1.13e-10	9.94711	13117	246	218	18964	EEF1A2,EIF3E,FBL,RPL18A,SEC61B,UTP18,RPL19,KRR1,RPS12,BYSL,RRP9,RPN2,SEC61A1,MPHOSPH10,RRP36,SSR1,MRPS7,DDX49,EIF3K,RPS16,HBA2,NOL11,EEFSEC,UTP3,EIF2S1,IMP4,RPL35,UTP20,UTP6,TRAM1,RPL8,SMG6,PNO1,SPCS2,NOP58,CASC3,SSR3,SRP14,RPL3L,NOB1,EIF4A3,RPS11,EIF2D,RPS27A,RPL37,UPF3B,RPS3,RIOK2,PWP2,SSR2,RPN1,RPL39L,ABCE1,RPS23,UTP15,DCAF13,NOL6,RPL10L,SEC61A2,TSR1,RPS9,SRP9,RPL13,EEF2,WDR3,RPL15,RPL38,DHX37,RPL4,SRP68,PABPC1,WDR75,SSR4,RPP25,RPS15A,MAGOHB,RRP7A,RPLP2,HBA1,PLEC,CSNK1D,PPP2R1A,PPP2R2A,NCBP2,IMP3,NOC4L,RPS27L,PNRC2,EEF1A1,RPS7,RPL7,RPS2,SRP72,FCF1,RPS21,RPL3,RPL36AL,RPL27A,RPL21,RPLP1,RPS17,RPS3A,RPSA,RPL22L1,RPL22,UPF2,RPS26,DDX47,RPL12,SMG5,RPL39,HEATR1,LTV1,RPS27,EIF3A,PDCD11,RPL5,SERBP1,MCTS1,MAGOH,RPL7A,RPS4X,RPL10A,BMS1,RPL11,WDR46,NCBP1,HABP4,UPF3A,SECISBP2,RIOK1,RPP40,RPS6,NOP56,RCL1,RPL13A,RPL24,UTP14A,RPL34,RPS29,RPL14,RPS8,CSNK1E,NHP2L1,WDR43,RPS14,ENSG00000257529,RPL31,UBA52,SEC61G,RPL23A,RPP30,RPS18,RPL17,DDOST,RPL9,SMG1,RPL6,DOCK4,RPL36A,NOP14,RPP21,RPP14,RPL10,RPS24,EIF4G1,RPL32,RPL37A,SRPRB,PPP2CA,RPL29,DIEXF,RPL35A,EIF1,RPL23,WDR36,SRP19,SMG7,EIF4E,SPCS3,RPL30,RPL26L1,UTP14C,RPS20,EIF3H,RPS25,FAU,RPS13,TRMT112,RPL18,RPLP0,SRP54,SEC11A,RPL28,ENSG00000260342,TBL3,RNPS1,RBM8A,ENSG00000215472,RPL26,RPL36,C18ORF32,RPL27,RPS15,SEC11C,UPF1,EMG1,RPS19,RPS28,RPS5,ENSG00000270800,DCP1A,SPCS1,RPP38,DDX52,RPS10,RSRC1,EIF3L
GO:BP	RNA phosphodiester bond hydrolysis, endonucleolytic	GO:0090502	4.08e-10	9.38915	81	243	15	18123	UTP20,SMG6,NOB1,TSR1,RPP25,RPS21,BMS1,RPP40,RCL1,RPP30,NOP14,RPP21,RPP14,TBL3,RPP38
GO:BP	RNA phosphodiester bond hydrolysis, endonucleolytic	GO:0090502	4.08e-10	9.38915	81	243	15	18123	UTP20,SMG6,NOB1,TSR1,RPP25,RPS21,BMS1,RPP40,RCL1,RPP30,NOP14,RPP21,RPP14,TBL3,RPP38
GO:BP	RNA phosphodiester bond hydrolysis, endonucleolytic	GO:0090502	4.08e-10	9.38915	81	243	15	18123	UTP20,SMG6,NOB1,TSR1,RPP25,RPS21,BMS1,RPP40,RCL1,RPP30,NOP14,RPP21,RPP14,TBL3,RPP38
GO:BP	regulation of macromolecule metabolic process	GO:0060255	8.03e-10	9.09521	6622	243	144	18123	EIF3D,EIF5,EEF1A2,EIF3E,RPL18A,RPL19,RPS12,EIF1B,DDX49,EIF3K,RPS16,EIF2S3,NOL11,EEFSEC,EIF2S1,RPL35,RPL8,SMG6,CASC3,EIF4H,EIF4A3,SMG9,RPS11,RPS27A,RPL37,UPF3B,RPS3,RIOK2,EIF5B,ABCE1,RPS23,UTP15,RPS9,SRP9,RPL13,EEF2,RPL15,RPL38,RPL4,PABPC1,WDR75,RPS15A,MAGOHB,RPLP2,CSNK1D,PPP2R1A,PPP2R2A,EIF4A2,NCBP2,RPS27L,EIF3C,PNRC2,EEF1A1,RPS7,RPL7,GSPT2,RIOK3,RPS2,RPS21,RPL3,RPL27A,RPL21,RPLP1,RPS17,RPS3A,RPSA,RPL22,UPF2,RPS26,ETF1,EIF3B,RPL12,SMG5,RPL39,HEATR1,RPS27,RPL5,SERBP1,MAGOH,RPL7A,RPS4X,RPL10A,RPL11,NCBP1,HABP4,UPF3A,SECISBP2,RIOK1,RPS6,RPL13A,RPL24,RPL34,RPS29,RPL14,RPS8,CSNK1E,WDR43,RPS14,RPL31,UBA52,EIF4B,RPL23A,RPS18,RPL17,GSPT1,RPL9,SMG1,RPL6,RPL36A,RPL10,RPS24,EIF4G1,RPL32,RPL37A,PPP2CA,RPL29,RPL35A,EIF1,RPL23,SMG7,EIF4E,RPL30,RPS20,EIF3H,RPS25,FAU,RPS13,TRMT112,SMG8,RPL18,RPLP0,RPL28,RNPS1,RBM8A,RPL26,RPL36,RPL27,RPS15,UPF1,RPS19,RPS28,RPS5,DCP1A,RPS10
GO:BP	regulation of macromolecule metabolic process	GO:0060255	8.03e-10	9.09521	6622	243	144	18123	EIF3D,EIF5,EEF1A2,EIF3E,RPL18A,RPL19,RPS12,EIF1B,DDX49,EIF3K,RPS16,EIF2S3,NOL11,EEFSEC,EIF2S1,RPL35,RPL8,SMG6,CASC3,EIF4H,EIF4A3,SMG9,RPS11,RPS27A,RPL37,UPF3B,RPS3,RIOK2,EIF5B,ABCE1,RPS23,UTP15,RPS9,SRP9,RPL13,EEF2,RPL15,RPL38,RPL4,PABPC1,WDR75,RPS15A,MAGOHB,RPLP2,CSNK1D,PPP2R1A,PPP2R2A,EIF4A2,NCBP2,RPS27L,EIF3C,PNRC2,EEF1A1,RPS7,RPL7,GSPT2,RIOK3,RPS2,RPS21,RPL3,RPL27A,RPL21,RPLP1,RPS17,RPS3A,RPSA,RPL22,UPF2,RPS26,ETF1,EIF3B,RPL12,SMG5,RPL39,HEATR1,RPS27,RPL5,SERBP1,MAGOH,RPL7A,RPS4X,RPL10A,RPL11,NCBP1,HABP4,UPF3A,SECISBP2,RIOK1,RPS6,RPL13A,RPL24,RPL34,RPS29,RPL14,RPS8,CSNK1E,WDR43,RPS14,RPL31,UBA52,EIF4B,RPL23A,RPS18,RPL17,GSPT1,RPL9,SMG1,RPL6,RPL36A,RPL10,RPS24,EIF4G1,RPL32,RPL37A,PPP2CA,RPL29,RPL35A,EIF1,RPL23,SMG7,EIF4E,RPL30,RPS20,EIF3H,RPS25,FAU,RPS13,TRMT112,SMG8,RPL18,RPLP0,RPL28,RNPS1,RBM8A,RPL26,RPL36,RPL27,RPS15,UPF1,RPS19,RPS28,RPS5,DCP1A,RPS10
GO:BP	regulation of macromolecule metabolic process	GO:0060255	8.03e-10	9.09521	6622	243	144	18123	EIF3D,EIF5,EEF1A2,EIF3E,RPL18A,RPL19,RPS12,EIF1B,DDX49,EIF3K,RPS16,EIF2S3,NOL11,EEFSEC,EIF2S1,RPL35,RPL8,SMG6,CASC3,EIF4H,EIF4A3,SMG9,RPS11,RPS27A,RPL37,UPF3B,RPS3,RIOK2,EIF5B,ABCE1,RPS23,UTP15,RPS9,SRP9,RPL13,EEF2,RPL15,RPL38,RPL4,PABPC1,WDR75,RPS15A,MAGOHB,RPLP2,CSNK1D,PPP2R1A,PPP2R2A,EIF4A2,NCBP2,RPS27L,EIF3C,PNRC2,EEF1A1,RPS7,RPL7,GSPT2,RIOK3,RPS2,RPS21,RPL3,RPL27A,RPL21,RPLP1,RPS17,RPS3A,RPSA,RPL22,UPF2,RPS26,ETF1,EIF3B,RPL12,SMG5,RPL39,HEATR1,RPS27,RPL5,SERBP1,MAGOH,RPL7A,RPS4X,RPL10A,RPL11,NCBP1,HABP4,UPF3A,SECISBP2,RIOK1,RPS6,RPL13A,RPL24,RPL34,RPS29,RPL14,RPS8,CSNK1E,WDR43,RPS14,RPL31,UBA52,EIF4B,RPL23A,RPS18,RPL17,GSPT1,RPL9,SMG1,RPL6,RPL36A,RPL10,RPS24,EIF4G1,RPL32,RPL37A,PPP2CA,RPL29,RPL35A,EIF1,RPL23,SMG7,EIF4E,RPL30,RPS20,EIF3H,RPS25,FAU,RPS13,TRMT112,SMG8,RPL18,RPLP0,RPL28,RNPS1,RBM8A,RPL26,RPL36,RPL27,RPS15,UPF1,RPS19,RPS28,RPS5,DCP1A,RPS10
GO:BP	nuclear export	GO:0051168	8.34e-10	9.07908	202	243	21	18123	SMG6,CASC3,EIF4A3,UPF3B,RIOK2,ABCE1,NOL6,MAGOHB,NCBP2,UPF2,SMG5,LTV1,MAGOH,NCBP1,SMG1,SMG7,EIF4E,RNPS1,RBM8A,RPS15,UPF1
GO:BP	nuclear export	GO:0051168	8.34e-10	9.07908	202	243	21	18123	SMG6,CASC3,EIF4A3,UPF3B,RIOK2,ABCE1,NOL6,MAGOHB,NCBP2,UPF2,SMG5,LTV1,MAGOH,NCBP1,SMG1,SMG7,EIF4E,RNPS1,RBM8A,RPS15,UPF1
GO:BP	nuclear export	GO:0051168	8.34e-10	9.07908	202	243	21	18123	SMG6,CASC3,EIF4A3,UPF3B,RIOK2,ABCE1,NOL6,MAGOHB,NCBP2,UPF2,SMG5,LTV1,MAGOH,NCBP1,SMG1,SMG7,EIF4E,RNPS1,RBM8A,RPS15,UPF1
GO:MF	mRNA binding	GO:0003729	8.5e-10	9.07052	553	246	32	18679	EIF3D,MRPS7,EEFSEC,RPL35,EIF4A3,UPF3B,RPS3,DENR,EIF4A1,PABPC1,NCBP2,RPS7,RPL7,RPS2,RPS3A,RPS26,ETF1,EIF3A,RPL5,SERBP1,EIF2S2,NCBP1,SECISBP2,RPL13A,RPS14,EIF4G1,RPS13,RNPS1,RBM8A,RPL26,RPS5,DCP1A
GO:MF	mRNA binding	GO:0003729	8.5e-10	9.07052	553	246	32	18679	EIF3D,MRPS7,EEFSEC,RPL35,EIF4A3,UPF3B,RPS3,DENR,EIF4A1,PABPC1,NCBP2,RPS7,RPL7,RPS2,RPS3A,RPS26,ETF1,EIF3A,RPL5,SERBP1,EIF2S2,NCBP1,SECISBP2,RPL13A,RPS14,EIF4G1,RPS13,RNPS1,RBM8A,RPL26,RPS5,DCP1A
GO:MF	mRNA binding	GO:0003729	8.5e-10	9.07052	553	246	32	18679	EIF3D,MRPS7,EEFSEC,RPL35,EIF4A3,UPF3B,RPS3,DENR,EIF4A1,PABPC1,NCBP2,RPS7,RPL7,RPS2,RPS3A,RPS26,ETF1,EIF3A,RPL5,SERBP1,EIF2S2,NCBP1,SECISBP2,RPL13A,RPS14,EIF4G1,RPS13,RNPS1,RBM8A,RPL26,RPS5,DCP1A
GO:MF	ubiquitin ligase inhibitor activity	GO:1990948	9.18e-10	9.03714	9	246	7	18679	RPL37,RPS7,RPL5,RPL11,RPL23,RPS20,RPS15
GO:MF	ubiquitin ligase inhibitor activity	GO:1990948	9.18e-10	9.03714	9	246	7	18679	RPL37,RPS7,RPL5,RPL11,RPL23,RPS20,RPS15
GO:MF	ubiquitin ligase inhibitor activity	GO:1990948	9.18e-10	9.03714	9	246	7	18679	RPL37,RPS7,RPL5,RPL11,RPL23,RPS20,RPS15
GO:CC	signal recognition particle, endoplasmic reticulum targeting	GO:0005786	1.33e-09	8.87465	6	246	6	18964	SRP14,SRP9,SRP68,SRP72,SRP19,SRP54
GO:CC	signal recognition particle	GO:0048500	1.33e-09	8.87465	6	246	6	18964	SRP14,SRP9,SRP68,SRP72,SRP19,SRP54
GO:CC	signal recognition particle, endoplasmic reticulum targeting	GO:0005786	1.33e-09	8.87465	6	246	6	18964	SRP14,SRP9,SRP68,SRP72,SRP19,SRP54
GO:CC	signal recognition particle	GO:0048500	1.33e-09	8.87465	6	246	6	18964	SRP14,SRP9,SRP68,SRP72,SRP19,SRP54
GO:CC	signal recognition particle, endoplasmic reticulum targeting	GO:0005786	1.33e-09	8.87465	6	246	6	18964	SRP14,SRP9,SRP68,SRP72,SRP19,SRP54
GO:CC	signal recognition particle	GO:0048500	1.33e-09	8.87465	6	246	6	18964	SRP14,SRP9,SRP68,SRP72,SRP19,SRP54
GO:BP	cleavage involved in rRNA processing	GO:0000469	2.25e-09	8.64856	27	243	10	18123	RRP36,UTP20,NOB1,TSR1,RPS21,BMS1,RPP40,RCL1,NOP14,TBL3
GO:BP	cleavage involved in rRNA processing	GO:0000469	2.25e-09	8.64856	27	243	10	18123	RRP36,UTP20,NOB1,TSR1,RPS21,BMS1,RPP40,RCL1,NOP14,TBL3
GO:BP	cleavage involved in rRNA processing	GO:0000469	2.25e-09	8.64856	27	243	10	18123	RRP36,UTP20,NOB1,TSR1,RPS21,BMS1,RPP40,RCL1,NOP14,TBL3
GO:CC	sno(s)RNA-containing ribonucleoprotein complex	GO:0005732	2.95e-09	8.53001	24	246	9	18964	FBL,RRP9,MPHOSPH10,NOP58,RPP25,RPP40,NOP56,NHP2L1,RPP30
GO:CC	sno(s)RNA-containing ribonucleoprotein complex	GO:0005732	2.95e-09	8.53001	24	246	9	18964	FBL,RRP9,MPHOSPH10,NOP58,RPP25,RPP40,NOP56,NHP2L1,RPP30
GO:CC	sno(s)RNA-containing ribonucleoprotein complex	GO:0005732	2.95e-09	8.53001	24	246	9	18964	FBL,RRP9,MPHOSPH10,NOP58,RPP25,RPP40,NOP56,NHP2L1,RPP30
GO:CC	endoplasmic reticulum protein-containing complex	GO:0140534	3.01e-09	8.52101	128	246	16	18964	SEC61B,RPN2,SEC61A1,SPCS2,RPN1,SEC61A2,SRP9,SSR4,SEC61G,DDOST,SRPRB,SPCS3,SEC11A,ENSG00000260342,SEC11C,SPCS1
GO:CC	endoplasmic reticulum protein-containing complex	GO:0140534	3.01e-09	8.52101	128	246	16	18964	SEC61B,RPN2,SEC61A1,SPCS2,RPN1,SEC61A2,SRP9,SSR4,SEC61G,DDOST,SRPRB,SPCS3,SEC11A,ENSG00000260342,SEC11C,SPCS1
GO:CC	endoplasmic reticulum protein-containing complex	GO:0140534	3.01e-09	8.52101	128	246	16	18964	SEC61B,RPN2,SEC61A1,SPCS2,RPN1,SEC61A2,SRP9,SSR4,SEC61G,DDOST,SRPRB,SPCS3,SEC11A,ENSG00000260342,SEC11C,SPCS1
GO:MF	U3 snoRNA binding	GO:0034511	3.03e-09	8.51915	10	246	7	18679	RRP9,TSR1,DHX37,BMS1,NHP2L1,DIEXF,TBL3
GO:MF	ubiquitin-protein transferase inhibitor activity	GO:0055105	3.03e-09	8.51915	10	246	7	18679	RPL37,RPS7,RPL5,RPL11,RPL23,RPS20,RPS15
GO:MF	U3 snoRNA binding	GO:0034511	3.03e-09	8.51915	10	246	7	18679	RRP9,TSR1,DHX37,BMS1,NHP2L1,DIEXF,TBL3
GO:MF	ubiquitin-protein transferase inhibitor activity	GO:0055105	3.03e-09	8.51915	10	246	7	18679	RPL37,RPS7,RPL5,RPL11,RPL23,RPS20,RPS15
GO:MF	U3 snoRNA binding	GO:0034511	3.03e-09	8.51915	10	246	7	18679	RRP9,TSR1,DHX37,BMS1,NHP2L1,DIEXF,TBL3
GO:MF	ubiquitin-protein transferase inhibitor activity	GO:0055105	3.03e-09	8.51915	10	246	7	18679	RPL37,RPS7,RPL5,RPL11,RPL23,RPS20,RPS15
GO:BP	RNA export from nucleus	GO:0006405	3.25e-09	8.48837	129	243	17	18123	SMG6,CASC3,EIF4A3,UPF3B,NOL6,MAGOHB,NCBP2,UPF2,SMG5,MAGOH,NCBP1,SMG1,SMG7,EIF4E,RNPS1,RBM8A,UPF1
GO:BP	RNA export from nucleus	GO:0006405	3.25e-09	8.48837	129	243	17	18123	SMG6,CASC3,EIF4A3,UPF3B,NOL6,MAGOHB,NCBP2,UPF2,SMG5,MAGOH,NCBP1,SMG1,SMG7,EIF4E,RNPS1,RBM8A,UPF1
GO:BP	RNA export from nucleus	GO:0006405	3.25e-09	8.48837	129	243	17	18123	SMG6,CASC3,EIF4A3,UPF3B,NOL6,MAGOHB,NCBP2,UPF2,SMG5,MAGOH,NCBP1,SMG1,SMG7,EIF4E,RNPS1,RBM8A,UPF1
GO:BP	mRNA export from nucleus	GO:0006406	4.21e-09	8.37612	112	243	16	18123	SMG6,CASC3,EIF4A3,UPF3B,MAGOHB,NCBP2,UPF2,SMG5,MAGOH,NCBP1,SMG1,SMG7,EIF4E,RNPS1,RBM8A,UPF1
GO:BP	mRNA-containing ribonucleoprotein complex export from nucleus	GO:0071427	4.21e-09	8.37612	112	243	16	18123	SMG6,CASC3,EIF4A3,UPF3B,MAGOHB,NCBP2,UPF2,SMG5,MAGOH,NCBP1,SMG1,SMG7,EIF4E,RNPS1,RBM8A,UPF1
GO:BP	mRNA export from nucleus	GO:0006406	4.21e-09	8.37612	112	243	16	18123	SMG6,CASC3,EIF4A3,UPF3B,MAGOHB,NCBP2,UPF2,SMG5,MAGOH,NCBP1,SMG1,SMG7,EIF4E,RNPS1,RBM8A,UPF1
GO:BP	mRNA-containing ribonucleoprotein complex export from nucleus	GO:0071427	4.21e-09	8.37612	112	243	16	18123	SMG6,CASC3,EIF4A3,UPF3B,MAGOHB,NCBP2,UPF2,SMG5,MAGOH,NCBP1,SMG1,SMG7,EIF4E,RNPS1,RBM8A,UPF1
GO:BP	mRNA export from nucleus	GO:0006406	4.21e-09	8.37612	112	243	16	18123	SMG6,CASC3,EIF4A3,UPF3B,MAGOHB,NCBP2,UPF2,SMG5,MAGOH,NCBP1,SMG1,SMG7,EIF4E,RNPS1,RBM8A,UPF1
GO:BP	mRNA-containing ribonucleoprotein complex export from nucleus	GO:0071427	4.21e-09	8.37612	112	243	16	18123	SMG6,CASC3,EIF4A3,UPF3B,MAGOHB,NCBP2,UPF2,SMG5,MAGOH,NCBP1,SMG1,SMG7,EIF4E,RNPS1,RBM8A,UPF1
GO:CC	cell junction	GO:0030054	4.51e-09	8.34613	2107	246	65	18964	EEF1A2,RPL18A,RPL19,RPS16,EIF2S1,RPL8,EIF4A3,RPS11,RPL37,RPS3,RPS23,DCAF13,RPS9,EEF2,RPL38,RPL4,SRP68,PABPC1,RPLP2,PLEC,PPP2R2A,RPS7,RPL7,RPS2,RPS21,RPL3,RPLP1,RPS17,RPS3A,RPL22,EIF3B,RPL12,RPS27,EIF3A,RPL5,RPL7A,RPS4X,RPL10A,RPL13A,RPL24,RPS29,RPL14,RPS8,RPS14,RPL31,EIF4B,RPS18,RPL9,RPL6,RPL37A,PPP2CA,RPL23,EIF4E,RPL30,RPS20,RPS25,RPS13,RPL18,RPLP0,RPL27,RPS15,RPS19,RPS5,FRRS1L,RPS10
GO:CC	cell junction	GO:0030054	4.51e-09	8.34613	2107	246	65	18964	EEF1A2,RPL18A,RPL19,RPS16,EIF2S1,RPL8,EIF4A3,RPS11,RPL37,RPS3,RPS23,DCAF13,RPS9,EEF2,RPL38,RPL4,SRP68,PABPC1,RPLP2,PLEC,PPP2R2A,RPS7,RPL7,RPS2,RPS21,RPL3,RPLP1,RPS17,RPS3A,RPL22,EIF3B,RPL12,RPS27,EIF3A,RPL5,RPL7A,RPS4X,RPL10A,RPL13A,RPL24,RPS29,RPL14,RPS8,RPS14,RPL31,EIF4B,RPS18,RPL9,RPL6,RPL37A,PPP2CA,RPL23,EIF4E,RPL30,RPS20,RPS25,RPS13,RPL18,RPLP0,RPL27,RPS15,RPS19,RPS5,FRRS1L,RPS10
GO:CC	cell junction	GO:0030054	4.51e-09	8.34613	2107	246	65	18964	EEF1A2,RPL18A,RPL19,RPS16,EIF2S1,RPL8,EIF4A3,RPS11,RPL37,RPS3,RPS23,DCAF13,RPS9,EEF2,RPL38,RPL4,SRP68,PABPC1,RPLP2,PLEC,PPP2R2A,RPS7,RPL7,RPS2,RPS21,RPL3,RPLP1,RPS17,RPS3A,RPL22,EIF3B,RPL12,RPS27,EIF3A,RPL5,RPL7A,RPS4X,RPL10A,RPL13A,RPL24,RPS29,RPL14,RPS8,RPS14,RPL31,EIF4B,RPS18,RPL9,RPL6,RPL37A,PPP2CA,RPL23,EIF4E,RPL30,RPS20,RPS25,RPS13,RPL18,RPLP0,RPL27,RPS15,RPS19,RPS5,FRRS1L,RPS10
GO:MF	translation initiation factor binding	GO:0031369	5.37e-09	8.27015	34	246	10	18679	EIF5,EIF3C,EIF3B,EIF2S2,EIF3CL,RPS24,EIF4G1,EIF4E,EIF3F,EIF3M
GO:MF	translation initiation factor binding	GO:0031369	5.37e-09	8.27015	34	246	10	18679	EIF5,EIF3C,EIF3B,EIF2S2,EIF3CL,RPS24,EIF4G1,EIF4E,EIF3F,EIF3M
GO:MF	translation initiation factor binding	GO:0031369	5.37e-09	8.27015	34	246	10	18679	EIF5,EIF3C,EIF3B,EIF2S2,EIF3CL,RPS24,EIF4G1,EIF4E,EIF3F,EIF3M
GO:BP	ncRNA 5'-end processing	GO:0034471	6.43e-09	8.19178	21	243	9	18123	UTP20,RPP25,RPP40,RPP30,NOP14,RPP21,RPP14,TBL3,RPP38
GO:BP	ncRNA 5'-end processing	GO:0034471	6.43e-09	8.19178	21	243	9	18123	UTP20,RPP25,RPP40,RPP30,NOP14,RPP21,RPP14,TBL3,RPP38
GO:BP	ncRNA 5'-end processing	GO:0034471	6.43e-09	8.19178	21	243	9	18123	UTP20,RPP25,RPP40,RPP30,NOP14,RPP21,RPP14,TBL3,RPP38
GO:BP	RNA phosphodiester bond hydrolysis	GO:0090501	7.93e-09	8.10091	157	243	18	18123	RRP36,UTP20,SMG6,NOB1,TSR1,RPP25,NCBP2,RPS21,BMS1,NCBP1,RPP40,RCL1,RPP30,NOP14,RPP21,RPP14,TBL3,RPP38
GO:BP	RNA phosphodiester bond hydrolysis	GO:0090501	7.93e-09	8.10091	157	243	18	18123	RRP36,UTP20,SMG6,NOB1,TSR1,RPP25,NCBP2,RPS21,BMS1,NCBP1,RPP40,RCL1,RPP30,NOP14,RPP21,RPP14,TBL3,RPP38
GO:BP	RNA phosphodiester bond hydrolysis	GO:0090501	7.93e-09	8.10091	157	243	18	18123	RRP36,UTP20,SMG6,NOB1,TSR1,RPP25,NCBP2,RPS21,BMS1,NCBP1,RPP40,RCL1,RPP30,NOP14,RPP21,RPP14,TBL3,RPP38
GO:CC	translocon complex	GO:0071256	9.24e-09	8.03429	7	246	6	18964	SEC61B,SEC61A1,SEC61A2,SSR4,SEC61G,ENSG00000260342
GO:CC	translocon complex	GO:0071256	9.24e-09	8.03429	7	246	6	18964	SEC61B,SEC61A1,SEC61A2,SSR4,SEC61G,ENSG00000260342
GO:CC	translocon complex	GO:0071256	9.24e-09	8.03429	7	246	6	18964	SEC61B,SEC61A1,SEC61A2,SSR4,SEC61G,ENSG00000260342
GO:BP	endonucleolytic cleavage of tricistronic rRNA transcript (SSU-rRNA, 5.8S rRNA, LSU-rRNA)	GO:0000479	1.15e-08	7.93883	15	243	8	18123	UTP20,TSR1,RPS21,BMS1,RPP40,RCL1,NOP14,TBL3
GO:BP	endonucleolytic cleavage involved in rRNA processing	GO:0000478	1.15e-08	7.93883	15	243	8	18123	UTP20,TSR1,RPS21,BMS1,RPP40,RCL1,NOP14,TBL3
GO:BP	endonucleolytic cleavage of tricistronic rRNA transcript (SSU-rRNA, 5.8S rRNA, LSU-rRNA)	GO:0000479	1.15e-08	7.93883	15	243	8	18123	UTP20,TSR1,RPS21,BMS1,RPP40,RCL1,NOP14,TBL3
GO:BP	endonucleolytic cleavage involved in rRNA processing	GO:0000478	1.15e-08	7.93883	15	243	8	18123	UTP20,TSR1,RPS21,BMS1,RPP40,RCL1,NOP14,TBL3
GO:BP	endonucleolytic cleavage of tricistronic rRNA transcript (SSU-rRNA, 5.8S rRNA, LSU-rRNA)	GO:0000479	1.15e-08	7.93883	15	243	8	18123	UTP20,TSR1,RPS21,BMS1,RPP40,RCL1,NOP14,TBL3
GO:BP	endonucleolytic cleavage involved in rRNA processing	GO:0000478	1.15e-08	7.93883	15	243	8	18123	UTP20,TSR1,RPS21,BMS1,RPP40,RCL1,NOP14,TBL3
GO:MF	7S RNA binding	GO:0008312	1.4e-08	7.85237	7	246	6	18679	SRP14,SRP9,SRP68,SRP72,SRP19,SRP54
GO:MF	7S RNA binding	GO:0008312	1.4e-08	7.85237	7	246	6	18679	SRP14,SRP9,SRP68,SRP72,SRP19,SRP54
GO:MF	7S RNA binding	GO:0008312	1.4e-08	7.85237	7	246	6	18679	SRP14,SRP9,SRP68,SRP72,SRP19,SRP54
GO:BP	positive regulation of rRNA processing	GO:2000234	1.73e-08	7.76273	10	243	7	18123	RIOK2,UTP15,WDR75,HEATR1,RIOK1,WDR43,TRMT112
GO:BP	positive regulation of rRNA processing	GO:2000234	1.73e-08	7.76273	10	243	7	18123	RIOK2,UTP15,WDR75,HEATR1,RIOK1,WDR43,TRMT112
GO:BP	positive regulation of rRNA processing	GO:2000234	1.73e-08	7.76273	10	243	7	18123	RIOK2,UTP15,WDR75,HEATR1,RIOK1,WDR43,TRMT112
GO:BP	RNA 5'-end processing	GO:0000966	1.75e-08	7.75784	23	243	9	18123	UTP20,RPP25,RPP40,RPP30,NOP14,RPP21,RPP14,TBL3,RPP38
GO:BP	RNA 5'-end processing	GO:0000966	1.75e-08	7.75784	23	243	9	18123	UTP20,RPP25,RPP40,RPP30,NOP14,RPP21,RPP14,TBL3,RPP38
GO:BP	RNA 5'-end processing	GO:0000966	1.75e-08	7.75784	23	243	9	18123	UTP20,RPP25,RPP40,RPP30,NOP14,RPP21,RPP14,TBL3,RPP38
GO:CC	organelle	GO:0043226	3.28e-08	7.48355	14027	246	222	18964	EEF1A2,EIF3E,FBL,RPL18A,SEC61B,UTP18,RPL19,KRR1,RPS12,BYSL,RRP9,RPN2,SEC61A1,MPHOSPH10,RRP36,SSR1,MRPS7,DDX49,EIF3K,RPS16,HBA2,EIF2S3,NOL11,EEFSEC,UTP3,EIF2S1,IMP4,RPL35,UTP20,UTP6,TRAM1,RPL8,SMG6,PNO1,SPCS2,NOP58,CASC3,SSR3,SRP14,RPL3L,NOB1,EIF4A3,RPS11,EIF2D,RPS27A,RPL37,UPF3B,RPS3,RIOK2,PWP2,EIF4A1,SSR2,RPN1,RPL39L,ABCE1,RPS23,UTP15,DCAF13,NOL6,RPL10L,SEC61A2,TSR1,RPS9,SRP9,RPL13,EEF2,WDR3,RPL15,RPL38,DHX37,RPL4,SRP68,PABPC1,WDR75,SSR4,RPP25,RPS15A,MAGOHB,RRP7A,RPLP2,HBA1,PLEC,CSNK1D,PPP2R1A,PPP2R2A,NCBP2,IMP3,NOC4L,RPS27L,PNRC2,EEF1A1,RPS7,RPL7,RPS2,SRP72,FCF1,RPS21,RPL3,RPL36AL,RPL27A,RPL21,RPLP1,RPS17,RPS3A,RPSA,RPL22L1,RPL22,UPF2,RPS26,DDX47,EIF3B,RPL12,SMG5,RPL39,HEATR1,LTV1,RPS27,EIF3A,PDCD11,RPL5,SERBP1,MCTS1,MAGOH,RPL7A,EIF3I,RPS4X,RPL10A,BMS1,RPL11,WDR46,NCBP1,HABP4,UPF3A,SECISBP2,RIOK1,RPP40,RPS6,NOP56,RCL1,RPL13A,RPL24,UTP14A,RPL34,RPS29,RPL14,RPS8,CSNK1E,NHP2L1,WDR43,RPS14,ENSG00000257529,RPL31,UBA52,SEC61G,RPL23A,RPP30,RPS18,RPL17,DDOST,RPL9,SMG1,RPL6,DOCK4,RPL36A,NOP14,RPP21,RPP14,RPL10,RPS24,EIF4G1,RPL32,RPL37A,SRPRB,PPP2CA,RPL29,DIEXF,RPL35A,EIF1,RPL23,WDR36,SRP19,SMG7,EIF4E,SPCS3,RPL30,RPL26L1,UTP14C,RPS20,EIF3H,RPS25,FAU,RPS13,TRMT112,RPL18,RPLP0,SRP54,SEC11A,RPL28,ENSG00000260342,TBL3,RNPS1,RBM8A,ENSG00000215472,RPL26,RPL36,C18ORF32,RPL27,RPS15,SEC11C,UPF1,EMG1,RPS19,RPS28,RPS5,ENSG00000270800,DCP1A,SPCS1,RPP38,DDX52,RPS10,RSRC1,EIF3L
GO:CC	organelle	GO:0043226	3.28e-08	7.48355	14027	246	222	18964	EEF1A2,EIF3E,FBL,RPL18A,SEC61B,UTP18,RPL19,KRR1,RPS12,BYSL,RRP9,RPN2,SEC61A1,MPHOSPH10,RRP36,SSR1,MRPS7,DDX49,EIF3K,RPS16,HBA2,EIF2S3,NOL11,EEFSEC,UTP3,EIF2S1,IMP4,RPL35,UTP20,UTP6,TRAM1,RPL8,SMG6,PNO1,SPCS2,NOP58,CASC3,SSR3,SRP14,RPL3L,NOB1,EIF4A3,RPS11,EIF2D,RPS27A,RPL37,UPF3B,RPS3,RIOK2,PWP2,EIF4A1,SSR2,RPN1,RPL39L,ABCE1,RPS23,UTP15,DCAF13,NOL6,RPL10L,SEC61A2,TSR1,RPS9,SRP9,RPL13,EEF2,WDR3,RPL15,RPL38,DHX37,RPL4,SRP68,PABPC1,WDR75,SSR4,RPP25,RPS15A,MAGOHB,RRP7A,RPLP2,HBA1,PLEC,CSNK1D,PPP2R1A,PPP2R2A,NCBP2,IMP3,NOC4L,RPS27L,PNRC2,EEF1A1,RPS7,RPL7,RPS2,SRP72,FCF1,RPS21,RPL3,RPL36AL,RPL27A,RPL21,RPLP1,RPS17,RPS3A,RPSA,RPL22L1,RPL22,UPF2,RPS26,DDX47,EIF3B,RPL12,SMG5,RPL39,HEATR1,LTV1,RPS27,EIF3A,PDCD11,RPL5,SERBP1,MCTS1,MAGOH,RPL7A,EIF3I,RPS4X,RPL10A,BMS1,RPL11,WDR46,NCBP1,HABP4,UPF3A,SECISBP2,RIOK1,RPP40,RPS6,NOP56,RCL1,RPL13A,RPL24,UTP14A,RPL34,RPS29,RPL14,RPS8,CSNK1E,NHP2L1,WDR43,RPS14,ENSG00000257529,RPL31,UBA52,SEC61G,RPL23A,RPP30,RPS18,RPL17,DDOST,RPL9,SMG1,RPL6,DOCK4,RPL36A,NOP14,RPP21,RPP14,RPL10,RPS24,EIF4G1,RPL32,RPL37A,SRPRB,PPP2CA,RPL29,DIEXF,RPL35A,EIF1,RPL23,WDR36,SRP19,SMG7,EIF4E,SPCS3,RPL30,RPL26L1,UTP14C,RPS20,EIF3H,RPS25,FAU,RPS13,TRMT112,RPL18,RPLP0,SRP54,SEC11A,RPL28,ENSG00000260342,TBL3,RNPS1,RBM8A,ENSG00000215472,RPL26,RPL36,C18ORF32,RPL27,RPS15,SEC11C,UPF1,EMG1,RPS19,RPS28,RPS5,ENSG00000270800,DCP1A,SPCS1,RPP38,DDX52,RPS10,RSRC1,EIF3L
GO:CC	organelle	GO:0043226	3.28e-08	7.48355	14027	246	222	18964	EEF1A2,EIF3E,FBL,RPL18A,SEC61B,UTP18,RPL19,KRR1,RPS12,BYSL,RRP9,RPN2,SEC61A1,MPHOSPH10,RRP36,SSR1,MRPS7,DDX49,EIF3K,RPS16,HBA2,EIF2S3,NOL11,EEFSEC,UTP3,EIF2S1,IMP4,RPL35,UTP20,UTP6,TRAM1,RPL8,SMG6,PNO1,SPCS2,NOP58,CASC3,SSR3,SRP14,RPL3L,NOB1,EIF4A3,RPS11,EIF2D,RPS27A,RPL37,UPF3B,RPS3,RIOK2,PWP2,EIF4A1,SSR2,RPN1,RPL39L,ABCE1,RPS23,UTP15,DCAF13,NOL6,RPL10L,SEC61A2,TSR1,RPS9,SRP9,RPL13,EEF2,WDR3,RPL15,RPL38,DHX37,RPL4,SRP68,PABPC1,WDR75,SSR4,RPP25,RPS15A,MAGOHB,RRP7A,RPLP2,HBA1,PLEC,CSNK1D,PPP2R1A,PPP2R2A,NCBP2,IMP3,NOC4L,RPS27L,PNRC2,EEF1A1,RPS7,RPL7,RPS2,SRP72,FCF1,RPS21,RPL3,RPL36AL,RPL27A,RPL21,RPLP1,RPS17,RPS3A,RPSA,RPL22L1,RPL22,UPF2,RPS26,DDX47,EIF3B,RPL12,SMG5,RPL39,HEATR1,LTV1,RPS27,EIF3A,PDCD11,RPL5,SERBP1,MCTS1,MAGOH,RPL7A,EIF3I,RPS4X,RPL10A,BMS1,RPL11,WDR46,NCBP1,HABP4,UPF3A,SECISBP2,RIOK1,RPP40,RPS6,NOP56,RCL1,RPL13A,RPL24,UTP14A,RPL34,RPS29,RPL14,RPS8,CSNK1E,NHP2L1,WDR43,RPS14,ENSG00000257529,RPL31,UBA52,SEC61G,RPL23A,RPP30,RPS18,RPL17,DDOST,RPL9,SMG1,RPL6,DOCK4,RPL36A,NOP14,RPP21,RPP14,RPL10,RPS24,EIF4G1,RPL32,RPL37A,SRPRB,PPP2CA,RPL29,DIEXF,RPL35A,EIF1,RPL23,WDR36,SRP19,SMG7,EIF4E,SPCS3,RPL30,RPL26L1,UTP14C,RPS20,EIF3H,RPS25,FAU,RPS13,TRMT112,RPL18,RPLP0,SRP54,SEC11A,RPL28,ENSG00000260342,TBL3,RNPS1,RBM8A,ENSG00000215472,RPL26,RPL36,C18ORF32,RPL27,RPS15,SEC11C,UPF1,EMG1,RPS19,RPS28,RPS5,ENSG00000270800,DCP1A,SPCS1,RPP38,DDX52,RPS10,RSRC1,EIF3L
GO:BP	mRNA transport	GO:0051028	4.3e-08	7.36676	151	243	17	18123	SMG6,CASC3,EIF4A3,UPF3B,MAGOHB,NCBP2,UPF2,SMG5,MAGOH,NCBP1,UPF3A,SMG1,SMG7,EIF4E,RNPS1,RBM8A,UPF1
GO:BP	mRNA transport	GO:0051028	4.3e-08	7.36676	151	243	17	18123	SMG6,CASC3,EIF4A3,UPF3B,MAGOHB,NCBP2,UPF2,SMG5,MAGOH,NCBP1,UPF3A,SMG1,SMG7,EIF4E,RNPS1,RBM8A,UPF1
GO:BP	mRNA transport	GO:0051028	4.3e-08	7.36676	151	243	17	18123	SMG6,CASC3,EIF4A3,UPF3B,MAGOHB,NCBP2,UPF2,SMG5,MAGOH,NCBP1,UPF3A,SMG1,SMG7,EIF4E,RNPS1,RBM8A,UPF1
GO:BP	RNA localization	GO:0006403	4.38e-08	7.3581	222	243	20	18123	FBL,SMG6,NOP58,CASC3,EIF4A3,UPF3B,NOL6,MAGOHB,NCBP2,UPF2,SMG5,MAGOH,NCBP1,UPF3A,SMG1,SMG7,EIF4E,RNPS1,RBM8A,UPF1
GO:BP	RNA localization	GO:0006403	4.38e-08	7.3581	222	243	20	18123	FBL,SMG6,NOP58,CASC3,EIF4A3,UPF3B,NOL6,MAGOHB,NCBP2,UPF2,SMG5,MAGOH,NCBP1,UPF3A,SMG1,SMG7,EIF4E,RNPS1,RBM8A,UPF1
GO:BP	RNA localization	GO:0006403	4.38e-08	7.3581	222	243	20	18123	FBL,SMG6,NOP58,CASC3,EIF4A3,UPF3B,NOL6,MAGOHB,NCBP2,UPF2,SMG5,MAGOH,NCBP1,UPF3A,SMG1,SMG7,EIF4E,RNPS1,RBM8A,UPF1
GO:BP	IRES-dependent viral translational initiation	GO:0075522	4.69e-08	7.32837	11	243	7	18123	EIF3D,EIF2D,DENR,EIF3B,EIF3A,MCTS1,EIF3F
GO:BP	IRES-dependent viral translational initiation	GO:0075522	4.69e-08	7.32837	11	243	7	18123	EIF3D,EIF2D,DENR,EIF3B,EIF3A,MCTS1,EIF3F
GO:BP	IRES-dependent viral translational initiation	GO:0075522	4.69e-08	7.32837	11	243	7	18123	EIF3D,EIF2D,DENR,EIF3B,EIF3A,MCTS1,EIF3F
GO:BP	protein-containing complex subunit organization	GO:0043933	5.56e-08	7.25496	2017	243	64	18123	EIF3D,EIF5,EIF3E,MRPS7,EIF3K,EIF2S3,EIF3G,EIF3J,EIF4H,RPL3L,EIF2D,RPS27A,RPS3,DENR,PWP2,ABCE1,RPL10L,RPL38,RRP7A,CSNK1D,PPP2R1A,RPS27L,EIF3C,GSPT2,RIOK3,RPL3,RPSA,ETF1,EIF3B,RPS27,EIF3A,RPL5,MCTS1,EIF3I,RPL11,EIF2S2,NCBP1,EIF3CL,RPL13A,RPL24,NHP2L1,RPS14,UBA52,EIF4B,RPL23A,GSPT1,RPL6,RPL10,EIF4G1,RPL23,SRP19,EIF3H,EIF3F,EIF3M,TRMT112,RPLP0,SRP54,RPS15,UPF1,RPS19,RPS28,RPS5,RPS10,EIF3L
GO:BP	protein-containing complex subunit organization	GO:0043933	5.56e-08	7.25496	2017	243	64	18123	EIF3D,EIF5,EIF3E,MRPS7,EIF3K,EIF2S3,EIF3G,EIF3J,EIF4H,RPL3L,EIF2D,RPS27A,RPS3,DENR,PWP2,ABCE1,RPL10L,RPL38,RRP7A,CSNK1D,PPP2R1A,RPS27L,EIF3C,GSPT2,RIOK3,RPL3,RPSA,ETF1,EIF3B,RPS27,EIF3A,RPL5,MCTS1,EIF3I,RPL11,EIF2S2,NCBP1,EIF3CL,RPL13A,RPL24,NHP2L1,RPS14,UBA52,EIF4B,RPL23A,GSPT1,RPL6,RPL10,EIF4G1,RPL23,SRP19,EIF3H,EIF3F,EIF3M,TRMT112,RPLP0,SRP54,RPS15,UPF1,RPS19,RPS28,RPS5,RPS10,EIF3L
GO:BP	protein-containing complex subunit organization	GO:0043933	5.56e-08	7.25496	2017	243	64	18123	EIF3D,EIF5,EIF3E,MRPS7,EIF3K,EIF2S3,EIF3G,EIF3J,EIF4H,RPL3L,EIF2D,RPS27A,RPS3,DENR,PWP2,ABCE1,RPL10L,RPL38,RRP7A,CSNK1D,PPP2R1A,RPS27L,EIF3C,GSPT2,RIOK3,RPL3,RPSA,ETF1,EIF3B,RPS27,EIF3A,RPL5,MCTS1,EIF3I,RPL11,EIF2S2,NCBP1,EIF3CL,RPL13A,RPL24,NHP2L1,RPS14,UBA52,EIF4B,RPL23A,GSPT1,RPL6,RPL10,EIF4G1,RPL23,SRP19,EIF3H,EIF3F,EIF3M,TRMT112,RPLP0,SRP54,RPS15,UPF1,RPS19,RPS28,RPS5,RPS10,EIF3L
GO:CC	signal peptidase complex	GO:0005787	1.05e-07	6.97885	5	246	5	18964	SPCS2,SPCS3,SEC11A,SEC11C,SPCS1
GO:CC	signal peptidase complex	GO:0005787	1.05e-07	6.97885	5	246	5	18964	SPCS2,SPCS3,SEC11A,SEC11C,SPCS1
GO:CC	signal peptidase complex	GO:0005787	1.05e-07	6.97885	5	246	5	18964	SPCS2,SPCS3,SEC11A,SEC11C,SPCS1
GO:BP	RNA transport	GO:0050658	1.07e-07	6.9724	183	243	18	18123	SMG6,CASC3,EIF4A3,UPF3B,NOL6,MAGOHB,NCBP2,UPF2,SMG5,MAGOH,NCBP1,UPF3A,SMG1,SMG7,EIF4E,RNPS1,RBM8A,UPF1
GO:BP	nucleic acid transport	GO:0050657	1.07e-07	6.9724	183	243	18	18123	SMG6,CASC3,EIF4A3,UPF3B,NOL6,MAGOHB,NCBP2,UPF2,SMG5,MAGOH,NCBP1,UPF3A,SMG1,SMG7,EIF4E,RNPS1,RBM8A,UPF1
GO:BP	RNA transport	GO:0050658	1.07e-07	6.9724	183	243	18	18123	SMG6,CASC3,EIF4A3,UPF3B,NOL6,MAGOHB,NCBP2,UPF2,SMG5,MAGOH,NCBP1,UPF3A,SMG1,SMG7,EIF4E,RNPS1,RBM8A,UPF1
GO:BP	nucleic acid transport	GO:0050657	1.07e-07	6.9724	183	243	18	18123	SMG6,CASC3,EIF4A3,UPF3B,NOL6,MAGOHB,NCBP2,UPF2,SMG5,MAGOH,NCBP1,UPF3A,SMG1,SMG7,EIF4E,RNPS1,RBM8A,UPF1
GO:BP	RNA transport	GO:0050658	1.07e-07	6.9724	183	243	18	18123	SMG6,CASC3,EIF4A3,UPF3B,NOL6,MAGOHB,NCBP2,UPF2,SMG5,MAGOH,NCBP1,UPF3A,SMG1,SMG7,EIF4E,RNPS1,RBM8A,UPF1
GO:BP	nucleic acid transport	GO:0050657	1.07e-07	6.9724	183	243	18	18123	SMG6,CASC3,EIF4A3,UPF3B,NOL6,MAGOHB,NCBP2,UPF2,SMG5,MAGOH,NCBP1,UPF3A,SMG1,SMG7,EIF4E,RNPS1,RBM8A,UPF1
GO:BP	establishment of RNA localization	GO:0051236	1.4e-07	6.8545	186	243	18	18123	SMG6,CASC3,EIF4A3,UPF3B,NOL6,MAGOHB,NCBP2,UPF2,SMG5,MAGOH,NCBP1,UPF3A,SMG1,SMG7,EIF4E,RNPS1,RBM8A,UPF1
GO:BP	establishment of RNA localization	GO:0051236	1.4e-07	6.8545	186	243	18	18123	SMG6,CASC3,EIF4A3,UPF3B,NOL6,MAGOHB,NCBP2,UPF2,SMG5,MAGOH,NCBP1,UPF3A,SMG1,SMG7,EIF4E,RNPS1,RBM8A,UPF1
GO:BP	establishment of RNA localization	GO:0051236	1.4e-07	6.8545	186	243	18	18123	SMG6,CASC3,EIF4A3,UPF3B,NOL6,MAGOHB,NCBP2,UPF2,SMG5,MAGOH,NCBP1,UPF3A,SMG1,SMG7,EIF4E,RNPS1,RBM8A,UPF1
GO:CC	extracellular exosome	GO:0070062	1.5e-07	6.82492	2178	246	63	18964	EIF3E,FBL,RPS16,HBA2,EIF2S3,EIF2S1,RPS11,RPS27A,RPS3,EIF4A1,RPS9,EEF2,RPL4,PABPC1,SSR4,RPS15A,RPLP2,HBA1,PLEC,PPP2R1A,EEF1A1,RPS2,RPL3,RPS3A,RPSA,RPL22,RPS26,EIF3B,RPL12,RPL5,SERBP1,EIF3I,RPS4X,RPL10A,RPL11,RPL24,RPL34,RPS29,RPL14,RPS8,RPS14,RPL31,UBA52,RPL23A,RPS18,RPL37A,PPP2CA,RPL35A,RPL23,EIF4E,RPL30,RPL26L1,RPS20,EIF3H,RPS25,RPS13,RPLP0,RPL28,RPL26,RPL27,RPS19,RPS28,RPS5
GO:CC	extracellular exosome	GO:0070062	1.5e-07	6.82492	2178	246	63	18964	EIF3E,FBL,RPS16,HBA2,EIF2S3,EIF2S1,RPS11,RPS27A,RPS3,EIF4A1,RPS9,EEF2,RPL4,PABPC1,SSR4,RPS15A,RPLP2,HBA1,PLEC,PPP2R1A,EEF1A1,RPS2,RPL3,RPS3A,RPSA,RPL22,RPS26,EIF3B,RPL12,RPL5,SERBP1,EIF3I,RPS4X,RPL10A,RPL11,RPL24,RPL34,RPS29,RPL14,RPS8,RPS14,RPL31,UBA52,RPL23A,RPS18,RPL37A,PPP2CA,RPL35A,RPL23,EIF4E,RPL30,RPL26L1,RPS20,EIF3H,RPS25,RPS13,RPLP0,RPL28,RPL26,RPL27,RPS19,RPS28,RPS5
GO:CC	extracellular exosome	GO:0070062	1.5e-07	6.82492	2178	246	63	18964	EIF3E,FBL,RPS16,HBA2,EIF2S3,EIF2S1,RPS11,RPS27A,RPS3,EIF4A1,RPS9,EEF2,RPL4,PABPC1,SSR4,RPS15A,RPLP2,HBA1,PLEC,PPP2R1A,EEF1A1,RPS2,RPL3,RPS3A,RPSA,RPL22,RPS26,EIF3B,RPL12,RPL5,SERBP1,EIF3I,RPS4X,RPL10A,RPL11,RPL24,RPL34,RPS29,RPL14,RPS8,RPS14,RPL31,UBA52,RPL23A,RPS18,RPL37A,PPP2CA,RPL35A,RPL23,EIF4E,RPL30,RPL26L1,RPS20,EIF3H,RPS25,RPS13,RPLP0,RPL28,RPL26,RPL27,RPS19,RPS28,RPS5
GO:BP	positive regulation of translation	GO:0045727	1.51e-07	6.82127	141	243	16	18123	EIF3D,EIF3E,EIF2S3,EIF4A3,UPF3B,RPS9,EEF2,PABPC1,RPS27L,EIF3C,RPL5,RPS4X,HABP4,UPF3A,EIF4G1,RPL26
GO:BP	positive regulation of translation	GO:0045727	1.51e-07	6.82127	141	243	16	18123	EIF3D,EIF3E,EIF2S3,EIF4A3,UPF3B,RPS9,EEF2,PABPC1,RPS27L,EIF3C,RPL5,RPS4X,HABP4,UPF3A,EIF4G1,RPL26
GO:BP	positive regulation of translation	GO:0045727	1.51e-07	6.82127	141	243	16	18123	EIF3D,EIF3E,EIF2S3,EIF4A3,UPF3B,RPS9,EEF2,PABPC1,RPS27L,EIF3C,RPL5,RPS4X,HABP4,UPF3A,EIF4G1,RPL26
GO:BP	nucleocytoplasmic transport	GO:0006913	1.59e-07	6.7994	353	243	24	18123	SMG6,CASC3,EIF4A3,UPF3B,RIOK2,ABCE1,NOL6,MAGOHB,NCBP2,UPF2,SMG5,LTV1,MAGOH,NCBP1,UPF3A,SMG1,RPL23,SMG7,EIF4E,RNPS1,RBM8A,RPS15,UPF1,RSRC1
GO:BP	nucleocytoplasmic transport	GO:0006913	1.59e-07	6.7994	353	243	24	18123	SMG6,CASC3,EIF4A3,UPF3B,RIOK2,ABCE1,NOL6,MAGOHB,NCBP2,UPF2,SMG5,LTV1,MAGOH,NCBP1,UPF3A,SMG1,RPL23,SMG7,EIF4E,RNPS1,RBM8A,RPS15,UPF1,RSRC1
GO:BP	nucleocytoplasmic transport	GO:0006913	1.59e-07	6.7994	353	243	24	18123	SMG6,CASC3,EIF4A3,UPF3B,RIOK2,ABCE1,NOL6,MAGOHB,NCBP2,UPF2,SMG5,LTV1,MAGOH,NCBP1,UPF3A,SMG1,RPL23,SMG7,EIF4E,RNPS1,RBM8A,RPS15,UPF1,RSRC1
GO:BP	nuclear transport	GO:0051169	1.89e-07	6.72358	356	243	24	18123	SMG6,CASC3,EIF4A3,UPF3B,RIOK2,ABCE1,NOL6,MAGOHB,NCBP2,UPF2,SMG5,LTV1,MAGOH,NCBP1,UPF3A,SMG1,RPL23,SMG7,EIF4E,RNPS1,RBM8A,RPS15,UPF1,RSRC1
GO:BP	nuclear transport	GO:0051169	1.89e-07	6.72358	356	243	24	18123	SMG6,CASC3,EIF4A3,UPF3B,RIOK2,ABCE1,NOL6,MAGOHB,NCBP2,UPF2,SMG5,LTV1,MAGOH,NCBP1,UPF3A,SMG1,RPL23,SMG7,EIF4E,RNPS1,RBM8A,RPS15,UPF1,RSRC1
GO:BP	nuclear transport	GO:0051169	1.89e-07	6.72358	356	243	24	18123	SMG6,CASC3,EIF4A3,UPF3B,RIOK2,ABCE1,NOL6,MAGOHB,NCBP2,UPF2,SMG5,LTV1,MAGOH,NCBP1,UPF3A,SMG1,RPL23,SMG7,EIF4E,RNPS1,RBM8A,RPS15,UPF1,RSRC1
GO:BP	protein-containing complex assembly	GO:0065003	1.96e-07	6.70878	1724	243	57	18123	EIF3D,EIF5,EIF3E,MRPS7,EIF3K,EIF2S3,EIF3G,EIF3J,EIF4H,RPL3L,EIF2D,RPS27A,RPS3,DENR,PWP2,RPL10L,RPL38,RRP7A,CSNK1D,PPP2R1A,RPS27L,EIF3C,RIOK3,RPL3,RPSA,EIF3B,RPS27,EIF3A,RPL5,MCTS1,EIF3I,RPL11,EIF2S2,NCBP1,EIF3CL,RPL13A,RPL24,NHP2L1,RPS14,UBA52,EIF4B,RPL23A,RPL6,RPL10,EIF4G1,SRP19,EIF3H,EIF3F,EIF3M,RPLP0,SRP54,RPS15,RPS19,RPS28,RPS5,RPS10,EIF3L
GO:BP	protein-containing complex assembly	GO:0065003	1.96e-07	6.70878	1724	243	57	18123	EIF3D,EIF5,EIF3E,MRPS7,EIF3K,EIF2S3,EIF3G,EIF3J,EIF4H,RPL3L,EIF2D,RPS27A,RPS3,DENR,PWP2,RPL10L,RPL38,RRP7A,CSNK1D,PPP2R1A,RPS27L,EIF3C,RIOK3,RPL3,RPSA,EIF3B,RPS27,EIF3A,RPL5,MCTS1,EIF3I,RPL11,EIF2S2,NCBP1,EIF3CL,RPL13A,RPL24,NHP2L1,RPS14,UBA52,EIF4B,RPL23A,RPL6,RPL10,EIF4G1,SRP19,EIF3H,EIF3F,EIF3M,RPLP0,SRP54,RPS15,RPS19,RPS28,RPS5,RPS10,EIF3L
GO:BP	protein-containing complex assembly	GO:0065003	1.96e-07	6.70878	1724	243	57	18123	EIF3D,EIF5,EIF3E,MRPS7,EIF3K,EIF2S3,EIF3G,EIF3J,EIF4H,RPL3L,EIF2D,RPS27A,RPS3,DENR,PWP2,RPL10L,RPL38,RRP7A,CSNK1D,PPP2R1A,RPS27L,EIF3C,RIOK3,RPL3,RPSA,EIF3B,RPS27,EIF3A,RPL5,MCTS1,EIF3I,RPL11,EIF2S2,NCBP1,EIF3CL,RPL13A,RPL24,NHP2L1,RPS14,UBA52,EIF4B,RPL23A,RPL6,RPL10,EIF4G1,SRP19,EIF3H,EIF3F,EIF3M,RPLP0,SRP54,RPS15,RPS19,RPS28,RPS5,RPS10,EIF3L
GO:BP	negative regulation of ubiquitin protein ligase activity	GO:1904667	2.39e-07	6.62232	13	243	7	18123	RPL37,RPS7,RPL5,RPL11,RPL23,RPS20,RPS15
GO:BP	negative regulation of ubiquitin protein ligase activity	GO:1904667	2.39e-07	6.62232	13	243	7	18123	RPL37,RPS7,RPL5,RPL11,RPL23,RPS20,RPS15
GO:BP	negative regulation of ubiquitin protein ligase activity	GO:1904667	2.39e-07	6.62232	13	243	7	18123	RPL37,RPS7,RPL5,RPL11,RPL23,RPS20,RPS15
GO:CC	multimeric ribonuclease P complex	GO:0030681	2.68e-07	6.57137	10	246	6	18964	RPP25,RPP40,RPP30,RPP21,RPP14,RPP38
GO:CC	multimeric ribonuclease P complex	GO:0030681	2.68e-07	6.57137	10	246	6	18964	RPP25,RPP40,RPP30,RPP21,RPP14,RPP38
GO:CC	multimeric ribonuclease P complex	GO:0030681	2.68e-07	6.57137	10	246	6	18964	RPP25,RPP40,RPP30,RPP21,RPP14,RPP38
GO:BP	regulation of metabolic process	GO:0019222	3.35e-07	6.47527	7175	243	145	18123	EIF3D,EIF5,EEF1A2,EIF3E,RPL18A,RPL19,RPS12,EIF1B,MPHOSPH10,DDX49,EIF3K,RPS16,EIF2S3,NOL11,EEFSEC,EIF2S1,RPL35,RPL8,SMG6,CASC3,EIF4H,EIF4A3,SMG9,RPS11,RPS27A,RPL37,UPF3B,RPS3,RIOK2,EIF5B,ABCE1,RPS23,UTP15,RPS9,SRP9,RPL13,EEF2,RPL15,RPL38,RPL4,PABPC1,WDR75,RPS15A,MAGOHB,RPLP2,CSNK1D,PPP2R1A,PPP2R2A,EIF4A2,NCBP2,RPS27L,EIF3C,PNRC2,EEF1A1,RPS7,RPL7,GSPT2,RIOK3,RPS2,RPS21,RPL3,RPL27A,RPL21,RPLP1,RPS17,RPS3A,RPSA,RPL22,UPF2,RPS26,ETF1,EIF3B,RPL12,SMG5,RPL39,HEATR1,RPS27,RPL5,SERBP1,MAGOH,RPL7A,RPS4X,RPL10A,RPL11,NCBP1,HABP4,UPF3A,SECISBP2,RIOK1,RPS6,RPL13A,RPL24,RPL34,RPS29,RPL14,RPS8,CSNK1E,WDR43,RPS14,RPL31,UBA52,EIF4B,RPL23A,RPS18,RPL17,GSPT1,RPL9,SMG1,RPL6,RPL36A,RPL10,RPS24,EIF4G1,RPL32,RPL37A,PPP2CA,RPL29,RPL35A,EIF1,RPL23,SMG7,EIF4E,RPL30,RPS20,EIF3H,RPS25,FAU,RPS13,TRMT112,SMG8,RPL18,RPLP0,RPL28,RNPS1,RBM8A,RPL26,RPL36,RPL27,RPS15,UPF1,RPS19,RPS28,RPS5,DCP1A,RPS10
GO:BP	regulation of metabolic process	GO:0019222	3.35e-07	6.47527	7175	243	145	18123	EIF3D,EIF5,EEF1A2,EIF3E,RPL18A,RPL19,RPS12,EIF1B,MPHOSPH10,DDX49,EIF3K,RPS16,EIF2S3,NOL11,EEFSEC,EIF2S1,RPL35,RPL8,SMG6,CASC3,EIF4H,EIF4A3,SMG9,RPS11,RPS27A,RPL37,UPF3B,RPS3,RIOK2,EIF5B,ABCE1,RPS23,UTP15,RPS9,SRP9,RPL13,EEF2,RPL15,RPL38,RPL4,PABPC1,WDR75,RPS15A,MAGOHB,RPLP2,CSNK1D,PPP2R1A,PPP2R2A,EIF4A2,NCBP2,RPS27L,EIF3C,PNRC2,EEF1A1,RPS7,RPL7,GSPT2,RIOK3,RPS2,RPS21,RPL3,RPL27A,RPL21,RPLP1,RPS17,RPS3A,RPSA,RPL22,UPF2,RPS26,ETF1,EIF3B,RPL12,SMG5,RPL39,HEATR1,RPS27,RPL5,SERBP1,MAGOH,RPL7A,RPS4X,RPL10A,RPL11,NCBP1,HABP4,UPF3A,SECISBP2,RIOK1,RPS6,RPL13A,RPL24,RPL34,RPS29,RPL14,RPS8,CSNK1E,WDR43,RPS14,RPL31,UBA52,EIF4B,RPL23A,RPS18,RPL17,GSPT1,RPL9,SMG1,RPL6,RPL36A,RPL10,RPS24,EIF4G1,RPL32,RPL37A,PPP2CA,RPL29,RPL35A,EIF1,RPL23,SMG7,EIF4E,RPL30,RPS20,EIF3H,RPS25,FAU,RPS13,TRMT112,SMG8,RPL18,RPLP0,RPL28,RNPS1,RBM8A,RPL26,RPL36,RPL27,RPS15,UPF1,RPS19,RPS28,RPS5,DCP1A,RPS10
GO:BP	regulation of metabolic process	GO:0019222	3.35e-07	6.47527	7175	243	145	18123	EIF3D,EIF5,EEF1A2,EIF3E,RPL18A,RPL19,RPS12,EIF1B,MPHOSPH10,DDX49,EIF3K,RPS16,EIF2S3,NOL11,EEFSEC,EIF2S1,RPL35,RPL8,SMG6,CASC3,EIF4H,EIF4A3,SMG9,RPS11,RPS27A,RPL37,UPF3B,RPS3,RIOK2,EIF5B,ABCE1,RPS23,UTP15,RPS9,SRP9,RPL13,EEF2,RPL15,RPL38,RPL4,PABPC1,WDR75,RPS15A,MAGOHB,RPLP2,CSNK1D,PPP2R1A,PPP2R2A,EIF4A2,NCBP2,RPS27L,EIF3C,PNRC2,EEF1A1,RPS7,RPL7,GSPT2,RIOK3,RPS2,RPS21,RPL3,RPL27A,RPL21,RPLP1,RPS17,RPS3A,RPSA,RPL22,UPF2,RPS26,ETF1,EIF3B,RPL12,SMG5,RPL39,HEATR1,RPS27,RPL5,SERBP1,MAGOH,RPL7A,RPS4X,RPL10A,RPL11,NCBP1,HABP4,UPF3A,SECISBP2,RIOK1,RPS6,RPL13A,RPL24,RPL34,RPS29,RPL14,RPS8,CSNK1E,WDR43,RPS14,RPL31,UBA52,EIF4B,RPL23A,RPS18,RPL17,GSPT1,RPL9,SMG1,RPL6,RPL36A,RPL10,RPS24,EIF4G1,RPL32,RPL37A,PPP2CA,RPL29,RPL35A,EIF1,RPL23,SMG7,EIF4E,RPL30,RPS20,EIF3H,RPS25,FAU,RPS13,TRMT112,SMG8,RPL18,RPLP0,RPL28,RNPS1,RBM8A,RPL26,RPL36,RPL27,RPS15,UPF1,RPS19,RPS28,RPS5,DCP1A,RPS10
GO:BP	nucleic acid phosphodiester bond hydrolysis	GO:0090305	3.51e-07	6.45444	306	243	22	18123	RRP36,UTP20,SMG6,NOB1,RPS27A,TSR1,RPP25,NCBP2,PNRC2,RPS21,BMS1,NCBP1,RPP40,RCL1,UBA52,RPP30,NOP14,RPP21,RPP14,TBL3,DCP1A,RPP38
GO:BP	nucleic acid phosphodiester bond hydrolysis	GO:0090305	3.51e-07	6.45444	306	243	22	18123	RRP36,UTP20,SMG6,NOB1,RPS27A,TSR1,RPP25,NCBP2,PNRC2,RPS21,BMS1,NCBP1,RPP40,RCL1,UBA52,RPP30,NOP14,RPP21,RPP14,TBL3,DCP1A,RPP38
GO:BP	nucleic acid phosphodiester bond hydrolysis	GO:0090305	3.51e-07	6.45444	306	243	22	18123	RRP36,UTP20,SMG6,NOB1,RPS27A,TSR1,RPP25,NCBP2,PNRC2,RPS21,BMS1,NCBP1,RPP40,RCL1,UBA52,RPP30,NOP14,RPP21,RPP14,TBL3,DCP1A,RPP38
GO:MF	ribonuclease P RNA binding	GO:0033204	4.08e-07	6.38968	10	246	6	18679	RPP25,RPP40,RPP30,RPP21,RPP14,RPP38
GO:MF	ribonuclease P RNA binding	GO:0033204	4.08e-07	6.38968	10	246	6	18679	RPP25,RPP40,RPP30,RPP21,RPP14,RPP38
GO:MF	ribonuclease P RNA binding	GO:0033204	4.08e-07	6.38968	10	246	6	18679	RPP25,RPP40,RPP30,RPP21,RPP14,RPP38
GO:CC	Sec61 translocon complex	GO:0005784	6.23e-07	6.20532	6	246	5	18964	SEC61B,SEC61A1,SEC61A2,SSR4,ENSG00000260342
GO:CC	Pwp2p-containing subcomplex of 90S preribosome	GO:0034388	6.23e-07	6.20532	6	246	5	18964	UTP18,UTP6,PWP2,WDR3,WDR36
GO:CC	Sec61 translocon complex	GO:0005784	6.23e-07	6.20532	6	246	5	18964	SEC61B,SEC61A1,SEC61A2,SSR4,ENSG00000260342
GO:CC	Pwp2p-containing subcomplex of 90S preribosome	GO:0034388	6.23e-07	6.20532	6	246	5	18964	UTP18,UTP6,PWP2,WDR3,WDR36
GO:CC	Sec61 translocon complex	GO:0005784	6.23e-07	6.20532	6	246	5	18964	SEC61B,SEC61A1,SEC61A2,SSR4,ENSG00000260342
GO:CC	Pwp2p-containing subcomplex of 90S preribosome	GO:0034388	6.23e-07	6.20532	6	246	5	18964	UTP18,UTP6,PWP2,WDR3,WDR36
GO:CC	extracellular vesicle	GO:1903561	6.96e-07	6.15715	2263	246	63	18964	EIF3E,FBL,RPS16,HBA2,EIF2S3,EIF2S1,RPS11,RPS27A,RPS3,EIF4A1,RPS9,EEF2,RPL4,PABPC1,SSR4,RPS15A,RPLP2,HBA1,PLEC,PPP2R1A,EEF1A1,RPS2,RPL3,RPS3A,RPSA,RPL22,RPS26,EIF3B,RPL12,RPL5,SERBP1,EIF3I,RPS4X,RPL10A,RPL11,RPL24,RPL34,RPS29,RPL14,RPS8,RPS14,RPL31,UBA52,RPL23A,RPS18,RPL37A,PPP2CA,RPL35A,RPL23,EIF4E,RPL30,RPL26L1,RPS20,EIF3H,RPS25,RPS13,RPLP0,RPL28,RPL26,RPL27,RPS19,RPS28,RPS5
GO:CC	extracellular vesicle	GO:1903561	6.96e-07	6.15715	2263	246	63	18964	EIF3E,FBL,RPS16,HBA2,EIF2S3,EIF2S1,RPS11,RPS27A,RPS3,EIF4A1,RPS9,EEF2,RPL4,PABPC1,SSR4,RPS15A,RPLP2,HBA1,PLEC,PPP2R1A,EEF1A1,RPS2,RPL3,RPS3A,RPSA,RPL22,RPS26,EIF3B,RPL12,RPL5,SERBP1,EIF3I,RPS4X,RPL10A,RPL11,RPL24,RPL34,RPS29,RPL14,RPS8,RPS14,RPL31,UBA52,RPL23A,RPS18,RPL37A,PPP2CA,RPL35A,RPL23,EIF4E,RPL30,RPL26L1,RPS20,EIF3H,RPS25,RPS13,RPLP0,RPL28,RPL26,RPL27,RPS19,RPS28,RPS5
GO:CC	extracellular vesicle	GO:1903561	6.96e-07	6.15715	2263	246	63	18964	EIF3E,FBL,RPS16,HBA2,EIF2S3,EIF2S1,RPS11,RPS27A,RPS3,EIF4A1,RPS9,EEF2,RPL4,PABPC1,SSR4,RPS15A,RPLP2,HBA1,PLEC,PPP2R1A,EEF1A1,RPS2,RPL3,RPS3A,RPSA,RPL22,RPS26,EIF3B,RPL12,RPL5,SERBP1,EIF3I,RPS4X,RPL10A,RPL11,RPL24,RPL34,RPS29,RPL14,RPS8,RPS14,RPL31,UBA52,RPL23A,RPS18,RPL37A,PPP2CA,RPL35A,RPL23,EIF4E,RPL30,RPL26L1,RPS20,EIF3H,RPS25,RPS13,RPLP0,RPL28,RPL26,RPL27,RPS19,RPS28,RPS5
GO:CC	extracellular membrane-bounded organelle	GO:0065010	7.21e-07	6.14194	2265	246	63	18964	EIF3E,FBL,RPS16,HBA2,EIF2S3,EIF2S1,RPS11,RPS27A,RPS3,EIF4A1,RPS9,EEF2,RPL4,PABPC1,SSR4,RPS15A,RPLP2,HBA1,PLEC,PPP2R1A,EEF1A1,RPS2,RPL3,RPS3A,RPSA,RPL22,RPS26,EIF3B,RPL12,RPL5,SERBP1,EIF3I,RPS4X,RPL10A,RPL11,RPL24,RPL34,RPS29,RPL14,RPS8,RPS14,RPL31,UBA52,RPL23A,RPS18,RPL37A,PPP2CA,RPL35A,RPL23,EIF4E,RPL30,RPL26L1,RPS20,EIF3H,RPS25,RPS13,RPLP0,RPL28,RPL26,RPL27,RPS19,RPS28,RPS5
GO:CC	extracellular organelle	GO:0043230	7.21e-07	6.14194	2265	246	63	18964	EIF3E,FBL,RPS16,HBA2,EIF2S3,EIF2S1,RPS11,RPS27A,RPS3,EIF4A1,RPS9,EEF2,RPL4,PABPC1,SSR4,RPS15A,RPLP2,HBA1,PLEC,PPP2R1A,EEF1A1,RPS2,RPL3,RPS3A,RPSA,RPL22,RPS26,EIF3B,RPL12,RPL5,SERBP1,EIF3I,RPS4X,RPL10A,RPL11,RPL24,RPL34,RPS29,RPL14,RPS8,RPS14,RPL31,UBA52,RPL23A,RPS18,RPL37A,PPP2CA,RPL35A,RPL23,EIF4E,RPL30,RPL26L1,RPS20,EIF3H,RPS25,RPS13,RPLP0,RPL28,RPL26,RPL27,RPS19,RPS28,RPS5
GO:CC	extracellular membrane-bounded organelle	GO:0065010	7.21e-07	6.14194	2265	246	63	18964	EIF3E,FBL,RPS16,HBA2,EIF2S3,EIF2S1,RPS11,RPS27A,RPS3,EIF4A1,RPS9,EEF2,RPL4,PABPC1,SSR4,RPS15A,RPLP2,HBA1,PLEC,PPP2R1A,EEF1A1,RPS2,RPL3,RPS3A,RPSA,RPL22,RPS26,EIF3B,RPL12,RPL5,SERBP1,EIF3I,RPS4X,RPL10A,RPL11,RPL24,RPL34,RPS29,RPL14,RPS8,RPS14,RPL31,UBA52,RPL23A,RPS18,RPL37A,PPP2CA,RPL35A,RPL23,EIF4E,RPL30,RPL26L1,RPS20,EIF3H,RPS25,RPS13,RPLP0,RPL28,RPL26,RPL27,RPS19,RPS28,RPS5
GO:CC	extracellular organelle	GO:0043230	7.21e-07	6.14194	2265	246	63	18964	EIF3E,FBL,RPS16,HBA2,EIF2S3,EIF2S1,RPS11,RPS27A,RPS3,EIF4A1,RPS9,EEF2,RPL4,PABPC1,SSR4,RPS15A,RPLP2,HBA1,PLEC,PPP2R1A,EEF1A1,RPS2,RPL3,RPS3A,RPSA,RPL22,RPS26,EIF3B,RPL12,RPL5,SERBP1,EIF3I,RPS4X,RPL10A,RPL11,RPL24,RPL34,RPS29,RPL14,RPS8,RPS14,RPL31,UBA52,RPL23A,RPS18,RPL37A,PPP2CA,RPL35A,RPL23,EIF4E,RPL30,RPL26L1,RPS20,EIF3H,RPS25,RPS13,RPLP0,RPL28,RPL26,RPL27,RPS19,RPS28,RPS5
GO:CC	extracellular membrane-bounded organelle	GO:0065010	7.21e-07	6.14194	2265	246	63	18964	EIF3E,FBL,RPS16,HBA2,EIF2S3,EIF2S1,RPS11,RPS27A,RPS3,EIF4A1,RPS9,EEF2,RPL4,PABPC1,SSR4,RPS15A,RPLP2,HBA1,PLEC,PPP2R1A,EEF1A1,RPS2,RPL3,RPS3A,RPSA,RPL22,RPS26,EIF3B,RPL12,RPL5,SERBP1,EIF3I,RPS4X,RPL10A,RPL11,RPL24,RPL34,RPS29,RPL14,RPS8,RPS14,RPL31,UBA52,RPL23A,RPS18,RPL37A,PPP2CA,RPL35A,RPL23,EIF4E,RPL30,RPL26L1,RPS20,EIF3H,RPS25,RPS13,RPLP0,RPL28,RPL26,RPL27,RPS19,RPS28,RPS5
GO:CC	extracellular organelle	GO:0043230	7.21e-07	6.14194	2265	246	63	18964	EIF3E,FBL,RPS16,HBA2,EIF2S3,EIF2S1,RPS11,RPS27A,RPS3,EIF4A1,RPS9,EEF2,RPL4,PABPC1,SSR4,RPS15A,RPLP2,HBA1,PLEC,PPP2R1A,EEF1A1,RPS2,RPL3,RPS3A,RPSA,RPL22,RPS26,EIF3B,RPL12,RPL5,SERBP1,EIF3I,RPS4X,RPL10A,RPL11,RPL24,RPL34,RPS29,RPL14,RPS8,RPS14,RPL31,UBA52,RPL23A,RPS18,RPL37A,PPP2CA,RPL35A,RPL23,EIF4E,RPL30,RPL26L1,RPS20,EIF3H,RPS25,RPS13,RPLP0,RPL28,RPL26,RPL27,RPS19,RPS28,RPS5
GO:BP	protein-containing complex localization	GO:0031503	7.66e-07	6.11575	289	243	21	18123	SMG6,CASC3,EIF4A3,UPF3B,RIOK2,ABCE1,NOL6,MAGOHB,NCBP2,UPF2,SMG5,LTV1,MAGOH,NCBP1,SMG1,SMG7,EIF4E,RNPS1,RBM8A,RPS15,UPF1
GO:BP	protein-containing complex localization	GO:0031503	7.66e-07	6.11575	289	243	21	18123	SMG6,CASC3,EIF4A3,UPF3B,RIOK2,ABCE1,NOL6,MAGOHB,NCBP2,UPF2,SMG5,LTV1,MAGOH,NCBP1,SMG1,SMG7,EIF4E,RNPS1,RBM8A,RPS15,UPF1
GO:BP	protein-containing complex localization	GO:0031503	7.66e-07	6.11575	289	243	21	18123	SMG6,CASC3,EIF4A3,UPF3B,RIOK2,ABCE1,NOL6,MAGOHB,NCBP2,UPF2,SMG5,LTV1,MAGOH,NCBP1,SMG1,SMG7,EIF4E,RNPS1,RBM8A,RPS15,UPF1
GO:BP	viral translational termination-reinitiation	GO:0075525	8.67e-07	6.0621	5	243	5	18123	EIF3D,EIF3G,EIF3B,EIF3A,EIF3L
GO:BP	viral translational termination-reinitiation	GO:0075525	8.67e-07	6.0621	5	243	5	18123	EIF3D,EIF3G,EIF3B,EIF3A,EIF3L
GO:BP	viral translational termination-reinitiation	GO:0075525	8.67e-07	6.0621	5	243	5	18123	EIF3D,EIF3G,EIF3B,EIF3A,EIF3L
GO:BP	regulation of rRNA processing	GO:2000232	8.75e-07	6.05824	15	243	7	18123	RIOK2,UTP15,WDR75,HEATR1,RIOK1,WDR43,TRMT112
GO:BP	regulation of rRNA processing	GO:2000232	8.75e-07	6.05824	15	243	7	18123	RIOK2,UTP15,WDR75,HEATR1,RIOK1,WDR43,TRMT112
GO:BP	regulation of rRNA processing	GO:2000232	8.75e-07	6.05824	15	243	7	18123	RIOK2,UTP15,WDR75,HEATR1,RIOK1,WDR43,TRMT112
GO:MF	ribonuclease P activity	GO:0004526	8.87e-07	6.05206	11	246	6	18679	RPP25,RPP40,RPP30,RPP21,RPP14,RPP38
GO:MF	ribonuclease P activity	GO:0004526	8.87e-07	6.05206	11	246	6	18679	RPP25,RPP40,RPP30,RPP21,RPP14,RPP38
GO:MF	ribonuclease P activity	GO:0004526	8.87e-07	6.05206	11	246	6	18679	RPP25,RPP40,RPP30,RPP21,RPP14,RPP38
GO:CC	eukaryotic translation initiation factor 4F complex	GO:0016281	2.12188e-06	5.67328	13	246	6	18964	EIF4H,EIF4A1,EIF4A2,EIF4B,EIF4G1,EIF4E
GO:CC	ribonuclease P complex	GO:0030677	2.12188e-06	5.67328	13	246	6	18964	RPP25,RPP40,RPP30,RPP21,RPP14,RPP38
GO:CC	eukaryotic translation initiation factor 4F complex	GO:0016281	2.12188e-06	5.67328	13	246	6	18964	EIF4H,EIF4A1,EIF4A2,EIF4B,EIF4G1,EIF4E
GO:CC	ribonuclease P complex	GO:0030677	2.12188e-06	5.67328	13	246	6	18964	RPP25,RPP40,RPP30,RPP21,RPP14,RPP38
GO:CC	eukaryotic translation initiation factor 4F complex	GO:0016281	2.12188e-06	5.67328	13	246	6	18964	EIF4H,EIF4A1,EIF4A2,EIF4B,EIF4G1,EIF4E
GO:CC	ribonuclease P complex	GO:0030677	2.12188e-06	5.67328	13	246	6	18964	RPP25,RPP40,RPP30,RPP21,RPP14,RPP38
GO:CC	box C/D RNP complex	GO:0031428	2.15836e-06	5.66588	7	246	5	18964	FBL,RRP9,NOP58,NOP56,NHP2L1
GO:CC	box C/D RNP complex	GO:0031428	2.15836e-06	5.66588	7	246	5	18964	FBL,RRP9,NOP58,NOP56,NHP2L1
GO:CC	box C/D RNP complex	GO:0031428	2.15836e-06	5.66588	7	246	5	18964	FBL,RRP9,NOP58,NOP56,NHP2L1
GO:BP	positive regulation of cellular amide metabolic process	GO:0034250	2.95911e-06	5.52884	172	243	16	18123	EIF3D,EIF3E,EIF2S3,EIF4A3,UPF3B,RPS9,EEF2,PABPC1,RPS27L,EIF3C,RPL5,RPS4X,HABP4,UPF3A,EIF4G1,RPL26
GO:BP	positive regulation of cellular amide metabolic process	GO:0034250	2.95911e-06	5.52884	172	243	16	18123	EIF3D,EIF3E,EIF2S3,EIF4A3,UPF3B,RPS9,EEF2,PABPC1,RPS27L,EIF3C,RPL5,RPS4X,HABP4,UPF3A,EIF4G1,RPL26
GO:BP	positive regulation of cellular amide metabolic process	GO:0034250	2.95911e-06	5.52884	172	243	16	18123	EIF3D,EIF3E,EIF2S3,EIF4A3,UPF3B,RPS9,EEF2,PABPC1,RPS27L,EIF3C,RPL5,RPS4X,HABP4,UPF3A,EIF4G1,RPL26
GO:BP	regulation of RNA binding	GO:1905214	4.97196e-06	5.30347	11	243	6	18123	EIF3D,EIF3E,EIF4A3,EIF3C,NCBP1,EIF4G1
GO:BP	regulation of RNA binding	GO:1905214	4.97196e-06	5.30347	11	243	6	18123	EIF3D,EIF3E,EIF4A3,EIF3C,NCBP1,EIF4G1
GO:BP	regulation of RNA binding	GO:1905214	4.97196e-06	5.30347	11	243	6	18123	EIF3D,EIF3E,EIF4A3,EIF3C,NCBP1,EIF4G1
GO:MF	ubiquitin-protein transferase regulator activity	GO:0055106	5.3407e-06	5.2724	23	246	7	18679	RPL37,RPS7,RPL5,RPL11,RPL23,RPS20,RPS15
GO:MF	ubiquitin-protein transferase regulator activity	GO:0055106	5.3407e-06	5.2724	23	246	7	18679	RPL37,RPS7,RPL5,RPL11,RPL23,RPS20,RPS15
GO:MF	ubiquitin-protein transferase regulator activity	GO:0055106	5.3407e-06	5.2724	23	246	7	18679	RPL37,RPS7,RPL5,RPL11,RPL23,RPS20,RPS15
GO:MF	tRNA-specific ribonuclease activity	GO:0004549	5.57742e-06	5.25357	14	246	6	18679	RPP25,RPP40,RPP30,RPP21,RPP14,RPP38
GO:MF	tRNA-specific ribonuclease activity	GO:0004549	5.57742e-06	5.25357	14	246	6	18679	RPP25,RPP40,RPP30,RPP21,RPP14,RPP38
GO:MF	tRNA-specific ribonuclease activity	GO:0004549	5.57742e-06	5.25357	14	246	6	18679	RPP25,RPP40,RPP30,RPP21,RPP14,RPP38
GO:CC	intracellular membrane-bounded organelle	GO:0043231	7.14142e-06	5.14622	12046	246	196	18964	EEF1A2,EIF3E,FBL,SEC61B,UTP18,RPL19,KRR1,RPS12,BYSL,RRP9,RPN2,SEC61A1,MPHOSPH10,RRP36,SSR1,MRPS7,DDX49,EIF3K,RPS16,HBA2,NOL11,EEFSEC,UTP3,EIF2S1,IMP4,RPL35,UTP20,UTP6,TRAM1,SMG6,PNO1,SPCS2,NOP58,CASC3,SSR3,SRP14,NOB1,EIF4A3,RPS11,EIF2D,RPS27A,UPF3B,RPS3,RIOK2,PWP2,SSR2,RPN1,ABCE1,RPS23,UTP15,DCAF13,NOL6,RPL10L,SEC61A2,TSR1,RPS9,SRP9,RPL13,EEF2,WDR3,RPL15,DHX37,RPL4,SRP68,PABPC1,WDR75,SSR4,RPP25,RPS15A,MAGOHB,RRP7A,HBA1,CSNK1D,PPP2R1A,PPP2R2A,NCBP2,IMP3,NOC4L,RPS27L,PNRC2,EEF1A1,RPS7,RPL7,RPS2,SRP72,FCF1,RPS21,RPL3,RPL36AL,RPL27A,RPL21,RPS17,RPS3A,RPSA,RPL22,UPF2,RPS26,DDX47,SMG5,HEATR1,LTV1,RPS27,EIF3A,PDCD11,RPL5,SERBP1,MAGOH,RPL7A,RPS4X,RPL10A,BMS1,RPL11,WDR46,NCBP1,HABP4,UPF3A,SECISBP2,RIOK1,RPP40,RPS6,NOP56,RCL1,RPL13A,RPL24,UTP14A,RPL34,RPS29,RPS8,CSNK1E,NHP2L1,WDR43,RPS14,ENSG00000257529,RPL31,UBA52,SEC61G,RPL23A,RPP30,RPS18,RPL17,DDOST,RPL9,SMG1,RPL6,DOCK4,RPL36A,NOP14,RPP21,RPP14,RPL10,RPS24,EIF4G1,RPL37A,SRPRB,PPP2CA,DIEXF,EIF1,RPL23,WDR36,SRP19,SMG7,EIF4E,SPCS3,RPL30,UTP14C,RPS20,RPS25,FAU,RPS13,TRMT112,RPL18,RPLP0,SRP54,SEC11A,ENSG00000260342,TBL3,RNPS1,RBM8A,RPL26,RPL36,C18ORF32,RPL27,RPS15,SEC11C,UPF1,EMG1,RPS19,RPS28,RPS5,DCP1A,SPCS1,RPP38,DDX52,RPS10,RSRC1,EIF3L
GO:CC	intracellular membrane-bounded organelle	GO:0043231	7.14142e-06	5.14622	12046	246	196	18964	EEF1A2,EIF3E,FBL,SEC61B,UTP18,RPL19,KRR1,RPS12,BYSL,RRP9,RPN2,SEC61A1,MPHOSPH10,RRP36,SSR1,MRPS7,DDX49,EIF3K,RPS16,HBA2,NOL11,EEFSEC,UTP3,EIF2S1,IMP4,RPL35,UTP20,UTP6,TRAM1,SMG6,PNO1,SPCS2,NOP58,CASC3,SSR3,SRP14,NOB1,EIF4A3,RPS11,EIF2D,RPS27A,UPF3B,RPS3,RIOK2,PWP2,SSR2,RPN1,ABCE1,RPS23,UTP15,DCAF13,NOL6,RPL10L,SEC61A2,TSR1,RPS9,SRP9,RPL13,EEF2,WDR3,RPL15,DHX37,RPL4,SRP68,PABPC1,WDR75,SSR4,RPP25,RPS15A,MAGOHB,RRP7A,HBA1,CSNK1D,PPP2R1A,PPP2R2A,NCBP2,IMP3,NOC4L,RPS27L,PNRC2,EEF1A1,RPS7,RPL7,RPS2,SRP72,FCF1,RPS21,RPL3,RPL36AL,RPL27A,RPL21,RPS17,RPS3A,RPSA,RPL22,UPF2,RPS26,DDX47,SMG5,HEATR1,LTV1,RPS27,EIF3A,PDCD11,RPL5,SERBP1,MAGOH,RPL7A,RPS4X,RPL10A,BMS1,RPL11,WDR46,NCBP1,HABP4,UPF3A,SECISBP2,RIOK1,RPP40,RPS6,NOP56,RCL1,RPL13A,RPL24,UTP14A,RPL34,RPS29,RPS8,CSNK1E,NHP2L1,WDR43,RPS14,ENSG00000257529,RPL31,UBA52,SEC61G,RPL23A,RPP30,RPS18,RPL17,DDOST,RPL9,SMG1,RPL6,DOCK4,RPL36A,NOP14,RPP21,RPP14,RPL10,RPS24,EIF4G1,RPL37A,SRPRB,PPP2CA,DIEXF,EIF1,RPL23,WDR36,SRP19,SMG7,EIF4E,SPCS3,RPL30,UTP14C,RPS20,RPS25,FAU,RPS13,TRMT112,RPL18,RPLP0,SRP54,SEC11A,ENSG00000260342,TBL3,RNPS1,RBM8A,RPL26,RPL36,C18ORF32,RPL27,RPS15,SEC11C,UPF1,EMG1,RPS19,RPS28,RPS5,DCP1A,SPCS1,RPP38,DDX52,RPS10,RSRC1,EIF3L
GO:CC	intracellular membrane-bounded organelle	GO:0043231	7.14142e-06	5.14622	12046	246	196	18964	EEF1A2,EIF3E,FBL,SEC61B,UTP18,RPL19,KRR1,RPS12,BYSL,RRP9,RPN2,SEC61A1,MPHOSPH10,RRP36,SSR1,MRPS7,DDX49,EIF3K,RPS16,HBA2,NOL11,EEFSEC,UTP3,EIF2S1,IMP4,RPL35,UTP20,UTP6,TRAM1,SMG6,PNO1,SPCS2,NOP58,CASC3,SSR3,SRP14,NOB1,EIF4A3,RPS11,EIF2D,RPS27A,UPF3B,RPS3,RIOK2,PWP2,SSR2,RPN1,ABCE1,RPS23,UTP15,DCAF13,NOL6,RPL10L,SEC61A2,TSR1,RPS9,SRP9,RPL13,EEF2,WDR3,RPL15,DHX37,RPL4,SRP68,PABPC1,WDR75,SSR4,RPP25,RPS15A,MAGOHB,RRP7A,HBA1,CSNK1D,PPP2R1A,PPP2R2A,NCBP2,IMP3,NOC4L,RPS27L,PNRC2,EEF1A1,RPS7,RPL7,RPS2,SRP72,FCF1,RPS21,RPL3,RPL36AL,RPL27A,RPL21,RPS17,RPS3A,RPSA,RPL22,UPF2,RPS26,DDX47,SMG5,HEATR1,LTV1,RPS27,EIF3A,PDCD11,RPL5,SERBP1,MAGOH,RPL7A,RPS4X,RPL10A,BMS1,RPL11,WDR46,NCBP1,HABP4,UPF3A,SECISBP2,RIOK1,RPP40,RPS6,NOP56,RCL1,RPL13A,RPL24,UTP14A,RPL34,RPS29,RPS8,CSNK1E,NHP2L1,WDR43,RPS14,ENSG00000257529,RPL31,UBA52,SEC61G,RPL23A,RPP30,RPS18,RPL17,DDOST,RPL9,SMG1,RPL6,DOCK4,RPL36A,NOP14,RPP21,RPP14,RPL10,RPS24,EIF4G1,RPL37A,SRPRB,PPP2CA,DIEXF,EIF1,RPL23,WDR36,SRP19,SMG7,EIF4E,SPCS3,RPL30,UTP14C,RPS20,RPS25,FAU,RPS13,TRMT112,RPL18,RPLP0,SRP54,SEC11A,ENSG00000260342,TBL3,RNPS1,RBM8A,RPL26,RPL36,C18ORF32,RPL27,RPS15,SEC11C,UPF1,EMG1,RPS19,RPS28,RPS5,DCP1A,SPCS1,RPP38,DDX52,RPS10,RSRC1,EIF3L
GO:BP	negative regulation of ubiquitin-protein transferase activity	GO:0051444	9.9487e-06	5.00223	20	243	7	18123	RPL37,RPS7,RPL5,RPL11,RPL23,RPS20,RPS15
GO:BP	negative regulation of ubiquitin-protein transferase activity	GO:0051444	9.9487e-06	5.00223	20	243	7	18123	RPL37,RPS7,RPL5,RPL11,RPL23,RPS20,RPS15
GO:BP	negative regulation of ubiquitin-protein transferase activity	GO:0051444	9.9487e-06	5.00223	20	243	7	18123	RPL37,RPS7,RPL5,RPL11,RPL23,RPS20,RPS15
GO:CC	membrane-bounded organelle	GO:0043227	1.18644e-05	4.92576	13201	246	208	18964	EEF1A2,EIF3E,FBL,SEC61B,UTP18,RPL19,KRR1,RPS12,BYSL,RRP9,RPN2,SEC61A1,MPHOSPH10,RRP36,SSR1,MRPS7,DDX49,EIF3K,RPS16,HBA2,EIF2S3,NOL11,EEFSEC,UTP3,EIF2S1,IMP4,RPL35,UTP20,UTP6,TRAM1,SMG6,PNO1,SPCS2,NOP58,CASC3,SSR3,SRP14,NOB1,EIF4A3,RPS11,EIF2D,RPS27A,UPF3B,RPS3,RIOK2,PWP2,EIF4A1,SSR2,RPN1,ABCE1,RPS23,UTP15,DCAF13,NOL6,RPL10L,SEC61A2,TSR1,RPS9,SRP9,RPL13,EEF2,WDR3,RPL15,DHX37,RPL4,SRP68,PABPC1,WDR75,SSR4,RPP25,RPS15A,MAGOHB,RRP7A,RPLP2,HBA1,PLEC,CSNK1D,PPP2R1A,PPP2R2A,NCBP2,IMP3,NOC4L,RPS27L,PNRC2,EEF1A1,RPS7,RPL7,RPS2,SRP72,FCF1,RPS21,RPL3,RPL36AL,RPL27A,RPL21,RPS17,RPS3A,RPSA,RPL22,UPF2,RPS26,DDX47,EIF3B,RPL12,SMG5,HEATR1,LTV1,RPS27,EIF3A,PDCD11,RPL5,SERBP1,MAGOH,RPL7A,EIF3I,RPS4X,RPL10A,BMS1,RPL11,WDR46,NCBP1,HABP4,UPF3A,SECISBP2,RIOK1,RPP40,RPS6,NOP56,RCL1,RPL13A,RPL24,UTP14A,RPL34,RPS29,RPL14,RPS8,CSNK1E,NHP2L1,WDR43,RPS14,ENSG00000257529,RPL31,UBA52,SEC61G,RPL23A,RPP30,RPS18,RPL17,DDOST,RPL9,SMG1,RPL6,DOCK4,RPL36A,NOP14,RPP21,RPP14,RPL10,RPS24,EIF4G1,RPL37A,SRPRB,PPP2CA,DIEXF,RPL35A,EIF1,RPL23,WDR36,SRP19,SMG7,EIF4E,SPCS3,RPL30,RPL26L1,UTP14C,RPS20,EIF3H,RPS25,FAU,RPS13,TRMT112,RPL18,RPLP0,SRP54,SEC11A,RPL28,ENSG00000260342,TBL3,RNPS1,RBM8A,RPL26,RPL36,C18ORF32,RPL27,RPS15,SEC11C,UPF1,EMG1,RPS19,RPS28,RPS5,DCP1A,SPCS1,RPP38,DDX52,RPS10,RSRC1,EIF3L
GO:CC	membrane-bounded organelle	GO:0043227	1.18644e-05	4.92576	13201	246	208	18964	EEF1A2,EIF3E,FBL,SEC61B,UTP18,RPL19,KRR1,RPS12,BYSL,RRP9,RPN2,SEC61A1,MPHOSPH10,RRP36,SSR1,MRPS7,DDX49,EIF3K,RPS16,HBA2,EIF2S3,NOL11,EEFSEC,UTP3,EIF2S1,IMP4,RPL35,UTP20,UTP6,TRAM1,SMG6,PNO1,SPCS2,NOP58,CASC3,SSR3,SRP14,NOB1,EIF4A3,RPS11,EIF2D,RPS27A,UPF3B,RPS3,RIOK2,PWP2,EIF4A1,SSR2,RPN1,ABCE1,RPS23,UTP15,DCAF13,NOL6,RPL10L,SEC61A2,TSR1,RPS9,SRP9,RPL13,EEF2,WDR3,RPL15,DHX37,RPL4,SRP68,PABPC1,WDR75,SSR4,RPP25,RPS15A,MAGOHB,RRP7A,RPLP2,HBA1,PLEC,CSNK1D,PPP2R1A,PPP2R2A,NCBP2,IMP3,NOC4L,RPS27L,PNRC2,EEF1A1,RPS7,RPL7,RPS2,SRP72,FCF1,RPS21,RPL3,RPL36AL,RPL27A,RPL21,RPS17,RPS3A,RPSA,RPL22,UPF2,RPS26,DDX47,EIF3B,RPL12,SMG5,HEATR1,LTV1,RPS27,EIF3A,PDCD11,RPL5,SERBP1,MAGOH,RPL7A,EIF3I,RPS4X,RPL10A,BMS1,RPL11,WDR46,NCBP1,HABP4,UPF3A,SECISBP2,RIOK1,RPP40,RPS6,NOP56,RCL1,RPL13A,RPL24,UTP14A,RPL34,RPS29,RPL14,RPS8,CSNK1E,NHP2L1,WDR43,RPS14,ENSG00000257529,RPL31,UBA52,SEC61G,RPL23A,RPP30,RPS18,RPL17,DDOST,RPL9,SMG1,RPL6,DOCK4,RPL36A,NOP14,RPP21,RPP14,RPL10,RPS24,EIF4G1,RPL37A,SRPRB,PPP2CA,DIEXF,RPL35A,EIF1,RPL23,WDR36,SRP19,SMG7,EIF4E,SPCS3,RPL30,RPL26L1,UTP14C,RPS20,EIF3H,RPS25,FAU,RPS13,TRMT112,RPL18,RPLP0,SRP54,SEC11A,RPL28,ENSG00000260342,TBL3,RNPS1,RBM8A,RPL26,RPL36,C18ORF32,RPL27,RPS15,SEC11C,UPF1,EMG1,RPS19,RPS28,RPS5,DCP1A,SPCS1,RPP38,DDX52,RPS10,RSRC1,EIF3L
GO:CC	membrane-bounded organelle	GO:0043227	1.18644e-05	4.92576	13201	246	208	18964	EEF1A2,EIF3E,FBL,SEC61B,UTP18,RPL19,KRR1,RPS12,BYSL,RRP9,RPN2,SEC61A1,MPHOSPH10,RRP36,SSR1,MRPS7,DDX49,EIF3K,RPS16,HBA2,EIF2S3,NOL11,EEFSEC,UTP3,EIF2S1,IMP4,RPL35,UTP20,UTP6,TRAM1,SMG6,PNO1,SPCS2,NOP58,CASC3,SSR3,SRP14,NOB1,EIF4A3,RPS11,EIF2D,RPS27A,UPF3B,RPS3,RIOK2,PWP2,EIF4A1,SSR2,RPN1,ABCE1,RPS23,UTP15,DCAF13,NOL6,RPL10L,SEC61A2,TSR1,RPS9,SRP9,RPL13,EEF2,WDR3,RPL15,DHX37,RPL4,SRP68,PABPC1,WDR75,SSR4,RPP25,RPS15A,MAGOHB,RRP7A,RPLP2,HBA1,PLEC,CSNK1D,PPP2R1A,PPP2R2A,NCBP2,IMP3,NOC4L,RPS27L,PNRC2,EEF1A1,RPS7,RPL7,RPS2,SRP72,FCF1,RPS21,RPL3,RPL36AL,RPL27A,RPL21,RPS17,RPS3A,RPSA,RPL22,UPF2,RPS26,DDX47,EIF3B,RPL12,SMG5,HEATR1,LTV1,RPS27,EIF3A,PDCD11,RPL5,SERBP1,MAGOH,RPL7A,EIF3I,RPS4X,RPL10A,BMS1,RPL11,WDR46,NCBP1,HABP4,UPF3A,SECISBP2,RIOK1,RPP40,RPS6,NOP56,RCL1,RPL13A,RPL24,UTP14A,RPL34,RPS29,RPL14,RPS8,CSNK1E,NHP2L1,WDR43,RPS14,ENSG00000257529,RPL31,UBA52,SEC61G,RPL23A,RPP30,RPS18,RPL17,DDOST,RPL9,SMG1,RPL6,DOCK4,RPL36A,NOP14,RPP21,RPP14,RPL10,RPS24,EIF4G1,RPL37A,SRPRB,PPP2CA,DIEXF,RPL35A,EIF1,RPL23,WDR36,SRP19,SMG7,EIF4E,SPCS3,RPL30,RPL26L1,UTP14C,RPS20,EIF3H,RPS25,FAU,RPS13,TRMT112,RPL18,RPLP0,SRP54,SEC11A,RPL28,ENSG00000260342,TBL3,RNPS1,RBM8A,RPL26,RPL36,C18ORF32,RPL27,RPS15,SEC11C,UPF1,EMG1,RPS19,RPS28,RPS5,DCP1A,SPCS1,RPP38,DDX52,RPS10,RSRC1,EIF3L
GO:BP	nucleobase-containing compound transport	GO:0015931	1.29965e-05	4.88617	246	243	18	18123	SMG6,CASC3,EIF4A3,UPF3B,NOL6,MAGOHB,NCBP2,UPF2,SMG5,MAGOH,NCBP1,UPF3A,SMG1,SMG7,EIF4E,RNPS1,RBM8A,UPF1
GO:BP	nucleobase-containing compound transport	GO:0015931	1.29965e-05	4.88617	246	243	18	18123	SMG6,CASC3,EIF4A3,UPF3B,NOL6,MAGOHB,NCBP2,UPF2,SMG5,MAGOH,NCBP1,UPF3A,SMG1,SMG7,EIF4E,RNPS1,RBM8A,UPF1
GO:BP	nucleobase-containing compound transport	GO:0015931	1.29965e-05	4.88617	246	243	18	18123	SMG6,CASC3,EIF4A3,UPF3B,NOL6,MAGOHB,NCBP2,UPF2,SMG5,MAGOH,NCBP1,UPF3A,SMG1,SMG7,EIF4E,RNPS1,RBM8A,UPF1
GO:BP	localization	GO:0051179	1.41353e-05	4.84969	6938	243	137	18123	FBL,RPL18A,SEC61B,RPL19,RPS12,BYSL,SEC61A1,SSR1,RPS16,HBA2,EIF2S3,EIF2S1,RPL35,TRAM1,RPL8,SMG6,SPCS2,NOP58,CASC3,SSR3,SRP14,EIF4A3,RPS11,EIF2D,RPS27A,RPL37,UPF3B,RPS3,RIOK2,SSR2,ABCE1,RPS23,NOL6,SEC61A2,RPS9,SRP9,RPL13,EEF2,RPL15,RPL38,RPL4,SRP68,RPS15A,MAGOHB,RPLP2,HBA1,CSNK1D,PPP2R1A,NCBP2,EEF1A1,RPS7,RPL7,RPS2,SRP72,RPS21,RPL3,RPL27A,RPL21,RPLP1,RPS17,RPS3A,RPSA,RPL22,UPF2,RPS26,RPL12,SMG5,RPL39,LTV1,RPS27,RPL5,MAGOH,RPL7A,RPS4X,RPL10A,RPL11,EIF2S2,NCBP1,HABP4,UPF3A,RPS6,RPL13A,RPL24,RPL34,RPS29,RPL14,RPS8,CSNK1E,RPS14,RPL31,UBA52,SEC61G,RPL23A,RPS18,RPL17,DDOST,RPL9,SMG1,RPL6,DOCK4,RPL36A,RPL10,RPS24,RPL32,RPL37A,SRPRB,RPL29,RPL35A,RPL23,SRP19,SMG7,EIF4E,SPCS3,RPL30,RPS20,RPS25,FAU,RPS13,RPL18,RPLP0,SRP54,RPL28,ENSG00000260342,RNPS1,RBM8A,RPL26,RPL36,RPL27,RPS15,UPF1,RPS19,RPS28,RPS5,DCP1A,SPCS1,RPS10,RSRC1
GO:BP	localization	GO:0051179	1.41353e-05	4.84969	6938	243	137	18123	FBL,RPL18A,SEC61B,RPL19,RPS12,BYSL,SEC61A1,SSR1,RPS16,HBA2,EIF2S3,EIF2S1,RPL35,TRAM1,RPL8,SMG6,SPCS2,NOP58,CASC3,SSR3,SRP14,EIF4A3,RPS11,EIF2D,RPS27A,RPL37,UPF3B,RPS3,RIOK2,SSR2,ABCE1,RPS23,NOL6,SEC61A2,RPS9,SRP9,RPL13,EEF2,RPL15,RPL38,RPL4,SRP68,RPS15A,MAGOHB,RPLP2,HBA1,CSNK1D,PPP2R1A,NCBP2,EEF1A1,RPS7,RPL7,RPS2,SRP72,RPS21,RPL3,RPL27A,RPL21,RPLP1,RPS17,RPS3A,RPSA,RPL22,UPF2,RPS26,RPL12,SMG5,RPL39,LTV1,RPS27,RPL5,MAGOH,RPL7A,RPS4X,RPL10A,RPL11,EIF2S2,NCBP1,HABP4,UPF3A,RPS6,RPL13A,RPL24,RPL34,RPS29,RPL14,RPS8,CSNK1E,RPS14,RPL31,UBA52,SEC61G,RPL23A,RPS18,RPL17,DDOST,RPL9,SMG1,RPL6,DOCK4,RPL36A,RPL10,RPS24,RPL32,RPL37A,SRPRB,RPL29,RPL35A,RPL23,SRP19,SMG7,EIF4E,SPCS3,RPL30,RPS20,RPS25,FAU,RPS13,RPL18,RPLP0,SRP54,RPL28,ENSG00000260342,RNPS1,RBM8A,RPL26,RPL36,RPL27,RPS15,UPF1,RPS19,RPS28,RPS5,DCP1A,SPCS1,RPS10,RSRC1
GO:BP	localization	GO:0051179	1.41353e-05	4.84969	6938	243	137	18123	FBL,RPL18A,SEC61B,RPL19,RPS12,BYSL,SEC61A1,SSR1,RPS16,HBA2,EIF2S3,EIF2S1,RPL35,TRAM1,RPL8,SMG6,SPCS2,NOP58,CASC3,SSR3,SRP14,EIF4A3,RPS11,EIF2D,RPS27A,RPL37,UPF3B,RPS3,RIOK2,SSR2,ABCE1,RPS23,NOL6,SEC61A2,RPS9,SRP9,RPL13,EEF2,RPL15,RPL38,RPL4,SRP68,RPS15A,MAGOHB,RPLP2,HBA1,CSNK1D,PPP2R1A,NCBP2,EEF1A1,RPS7,RPL7,RPS2,SRP72,RPS21,RPL3,RPL27A,RPL21,RPLP1,RPS17,RPS3A,RPSA,RPL22,UPF2,RPS26,RPL12,SMG5,RPL39,LTV1,RPS27,RPL5,MAGOH,RPL7A,RPS4X,RPL10A,RPL11,EIF2S2,NCBP1,HABP4,UPF3A,RPS6,RPL13A,RPL24,RPL34,RPS29,RPL14,RPS8,CSNK1E,RPS14,RPL31,UBA52,SEC61G,RPL23A,RPS18,RPL17,DDOST,RPL9,SMG1,RPL6,DOCK4,RPL36A,RPL10,RPS24,RPL32,RPL37A,SRPRB,RPL29,RPL35A,RPL23,SRP19,SMG7,EIF4E,SPCS3,RPL30,RPS20,RPS25,FAU,RPS13,RPL18,RPLP0,SRP54,RPL28,ENSG00000260342,RNPS1,RBM8A,RPL26,RPL36,RPL27,RPS15,UPF1,RPS19,RPS28,RPS5,DCP1A,SPCS1,RPS10,RSRC1
GO:BP	tRNA 5'-leader removal	GO:0001682	1.80559e-05	4.74338	13	243	6	18123	RPP25,RPP40,RPP30,RPP21,RPP14,RPP38
GO:BP	tRNA 5'-leader removal	GO:0001682	1.80559e-05	4.74338	13	243	6	18123	RPP25,RPP40,RPP30,RPP21,RPP14,RPP38
GO:BP	tRNA 5'-leader removal	GO:0001682	1.80559e-05	4.74338	13	243	6	18123	RPP25,RPP40,RPP30,RPP21,RPP14,RPP38
GO:BP	negative regulation of biological process	GO:0048519	2.14993e-05	4.66758	5861	243	121	18123	EIF3E,RPL18A,RPL19,RPS12,MPHOSPH10,RPS16,EIF2S1,RPL35,UTP20,RPL8,SMG6,CASC3,EIF4A3,SMG9,RPS11,RPS27A,RPL37,UPF3B,RPS3,ABCE1,RPS23,RPS9,SRP9,RPL13,RPL15,RPL38,RPL4,PABPC1,RPS15A,MAGOHB,RPLP2,PPP2R1A,PPP2R2A,EIF4A2,NCBP2,RPS27L,PNRC2,RPS7,RPL7,GSPT2,RIOK3,RPS2,RPS21,RPL3,RPL27A,RPL21,RPLP1,RPS17,RPS3A,RPSA,RPL22,UPF2,RPS26,ETF1,RPL12,SMG5,RPL39,RPS27,EIF3A,RPL5,SERBP1,MAGOH,RPL7A,RPS4X,RPL10A,RPL11,NCBP1,UPF3A,SECISBP2,RPS6,RPL13A,RPL24,RPL34,RPS29,RPL14,RPS8,RPS14,RPL31,UBA52,RPL23A,RPS18,RPL17,GSPT1,RPL9,SMG1,RPL6,DOCK4,RPL36A,RPL10,RPS24,EIF4G1,RPL32,RPL37A,PPP2CA,RPL29,RPL35A,RPL23,SMG7,EIF4E,RPL30,RPS20,EIF3H,RPS25,FAU,RPS13,SMG8,RPL18,RPLP0,RPL28,RNPS1,RBM8A,RPL26,RPL36,RPL27,RPS15,UPF1,RPS19,RPS28,RPS5,DCP1A,RPS10
GO:BP	negative regulation of biological process	GO:0048519	2.14993e-05	4.66758	5861	243	121	18123	EIF3E,RPL18A,RPL19,RPS12,MPHOSPH10,RPS16,EIF2S1,RPL35,UTP20,RPL8,SMG6,CASC3,EIF4A3,SMG9,RPS11,RPS27A,RPL37,UPF3B,RPS3,ABCE1,RPS23,RPS9,SRP9,RPL13,RPL15,RPL38,RPL4,PABPC1,RPS15A,MAGOHB,RPLP2,PPP2R1A,PPP2R2A,EIF4A2,NCBP2,RPS27L,PNRC2,RPS7,RPL7,GSPT2,RIOK3,RPS2,RPS21,RPL3,RPL27A,RPL21,RPLP1,RPS17,RPS3A,RPSA,RPL22,UPF2,RPS26,ETF1,RPL12,SMG5,RPL39,RPS27,EIF3A,RPL5,SERBP1,MAGOH,RPL7A,RPS4X,RPL10A,RPL11,NCBP1,UPF3A,SECISBP2,RPS6,RPL13A,RPL24,RPL34,RPS29,RPL14,RPS8,RPS14,RPL31,UBA52,RPL23A,RPS18,RPL17,GSPT1,RPL9,SMG1,RPL6,DOCK4,RPL36A,RPL10,RPS24,EIF4G1,RPL32,RPL37A,PPP2CA,RPL29,RPL35A,RPL23,SMG7,EIF4E,RPL30,RPS20,EIF3H,RPS25,FAU,RPS13,SMG8,RPL18,RPLP0,RPL28,RNPS1,RBM8A,RPL26,RPL36,RPL27,RPS15,UPF1,RPS19,RPS28,RPS5,DCP1A,RPS10
GO:BP	negative regulation of biological process	GO:0048519	2.14993e-05	4.66758	5861	243	121	18123	EIF3E,RPL18A,RPL19,RPS12,MPHOSPH10,RPS16,EIF2S1,RPL35,UTP20,RPL8,SMG6,CASC3,EIF4A3,SMG9,RPS11,RPS27A,RPL37,UPF3B,RPS3,ABCE1,RPS23,RPS9,SRP9,RPL13,RPL15,RPL38,RPL4,PABPC1,RPS15A,MAGOHB,RPLP2,PPP2R1A,PPP2R2A,EIF4A2,NCBP2,RPS27L,PNRC2,RPS7,RPL7,GSPT2,RIOK3,RPS2,RPS21,RPL3,RPL27A,RPL21,RPLP1,RPS17,RPS3A,RPSA,RPL22,UPF2,RPS26,ETF1,RPL12,SMG5,RPL39,RPS27,EIF3A,RPL5,SERBP1,MAGOH,RPL7A,RPS4X,RPL10A,RPL11,NCBP1,UPF3A,SECISBP2,RPS6,RPL13A,RPL24,RPL34,RPS29,RPL14,RPS8,RPS14,RPL31,UBA52,RPL23A,RPS18,RPL17,GSPT1,RPL9,SMG1,RPL6,DOCK4,RPL36A,RPL10,RPS24,EIF4G1,RPL32,RPL37A,PPP2CA,RPL29,RPL35A,RPL23,SMG7,EIF4E,RPL30,RPS20,EIF3H,RPS25,FAU,RPS13,SMG8,RPL18,RPLP0,RPL28,RNPS1,RBM8A,RPL26,RPL36,RPL27,RPS15,UPF1,RPS19,RPS28,RPS5,DCP1A,RPS10
GO:CC	postsynaptic density	GO:0014069	3.05483e-05	4.51501	339	246	19	18964	RPL18A,RPL8,RPS3,RPL38,RPL7,RPL12,RPS27,EIF3A,RPL10A,RPL14,RPS14,RPS18,RPL6,RPL23,RPL30,RPS25,RPS13,RPLP0,RPS19
GO:CC	postsynaptic density	GO:0014069	3.05483e-05	4.51501	339	246	19	18964	RPL18A,RPL8,RPS3,RPL38,RPL7,RPL12,RPS27,EIF3A,RPL10A,RPL14,RPS14,RPS18,RPL6,RPL23,RPL30,RPS25,RPS13,RPLP0,RPS19
GO:CC	postsynaptic density	GO:0014069	3.05483e-05	4.51501	339	246	19	18964	RPL18A,RPL8,RPS3,RPL38,RPL7,RPL12,RPS27,EIF3A,RPL10A,RPL14,RPS14,RPS18,RPL6,RPL23,RPL30,RPS25,RPS13,RPLP0,RPS19
GO:CC	asymmetric synapse	GO:0032279	4.01541e-05	4.39627	345	246	19	18964	RPL18A,RPL8,RPS3,RPL38,RPL7,RPL12,RPS27,EIF3A,RPL10A,RPL14,RPS14,RPS18,RPL6,RPL23,RPL30,RPS25,RPS13,RPLP0,RPS19
GO:CC	asymmetric synapse	GO:0032279	4.01541e-05	4.39627	345	246	19	18964	RPL18A,RPL8,RPS3,RPL38,RPL7,RPL12,RPS27,EIF3A,RPL10A,RPL14,RPS14,RPS18,RPL6,RPL23,RPL30,RPS25,RPS13,RPLP0,RPS19
GO:CC	asymmetric synapse	GO:0032279	4.01541e-05	4.39627	345	246	19	18964	RPL18A,RPL8,RPS3,RPL38,RPL7,RPL12,RPS27,EIF3A,RPL10A,RPL14,RPS14,RPS18,RPL6,RPL23,RPL30,RPS25,RPS13,RPLP0,RPS19
GO:MF	cadherin binding	GO:0045296	4.04526e-05	4.39305	333	246	19	18679	EIF5,EIF3E,EIF2S3,EIF4H,EEF2,RPL15,PLEC,CSNK1D,RPS2,RPS26,SERBP1,RPL7A,NOP56,RPL24,RPL34,RPL14,RPL23A,RPL6,RPL29
GO:MF	cadherin binding	GO:0045296	4.04526e-05	4.39305	333	246	19	18679	EIF5,EIF3E,EIF2S3,EIF4H,EEF2,RPL15,PLEC,CSNK1D,RPS2,RPS26,SERBP1,RPL7A,NOP56,RPL24,RPL34,RPL14,RPL23A,RPL6,RPL29
GO:MF	cadherin binding	GO:0045296	4.04526e-05	4.39305	333	246	19	18679	EIF5,EIF3E,EIF2S3,EIF4H,EEF2,RPL15,PLEC,CSNK1D,RPS2,RPS26,SERBP1,RPL7A,NOP56,RPL24,RPL34,RPL14,RPL23A,RPL6,RPL29
GO:BP	SRP-dependent cotranslational protein targeting to membrane, translocation	GO:0006616	4.6962e-05	4.32825	8	243	5	18123	SEC61B,SEC61A1,TRAM1,SEC61A2,SRP54
GO:BP	positive regulation of RNA binding	GO:1905216	4.6962e-05	4.32825	8	243	5	18123	EIF3D,EIF3E,EIF3C,NCBP1,EIF4G1
GO:BP	SRP-dependent cotranslational protein targeting to membrane, translocation	GO:0006616	4.6962e-05	4.32825	8	243	5	18123	SEC61B,SEC61A1,TRAM1,SEC61A2,SRP54
GO:BP	positive regulation of RNA binding	GO:1905216	4.6962e-05	4.32825	8	243	5	18123	EIF3D,EIF3E,EIF3C,NCBP1,EIF4G1
GO:BP	SRP-dependent cotranslational protein targeting to membrane, translocation	GO:0006616	4.6962e-05	4.32825	8	243	5	18123	SEC61B,SEC61A1,TRAM1,SEC61A2,SRP54
GO:BP	positive regulation of RNA binding	GO:1905216	4.6962e-05	4.32825	8	243	5	18123	EIF3D,EIF3E,EIF3C,NCBP1,EIF4G1
GO:MF	endoribonuclease activity	GO:0004521	7.15744e-05	4.14524	65	246	9	18679	SMG6,NOB1,RPP25,RPP40,RCL1,RPP30,RPP21,RPP14,RPP38
GO:MF	endoribonuclease activity	GO:0004521	7.15744e-05	4.14524	65	246	9	18679	SMG6,NOB1,RPP25,RPP40,RCL1,RPP30,RPP21,RPP14,RPP38
GO:MF	endoribonuclease activity	GO:0004521	7.15744e-05	4.14524	65	246	9	18679	SMG6,NOB1,RPP25,RPP40,RCL1,RPP30,RPP21,RPP14,RPP38
GO:CC	synapse	GO:0045202	8.01232e-05	4.09624	1348	246	41	18964	EEF1A2,RPL18A,RPL19,EIF2S1,RPL8,EIF4A3,RPL37,RPS3,RPS23,RPS9,EEF2,RPL38,PPP2R2A,RPS7,RPL7,RPS21,RPL22,EIF3B,RPL12,RPS27,EIF3A,RPL5,RPS4X,RPL10A,RPL24,RPL14,RPS14,EIF4B,RPS18,RPL6,PPP2CA,RPL23,EIF4E,RPL30,RPS20,RPS25,RPS13,RPLP0,RPS15,RPS19,FRRS1L
GO:CC	synapse	GO:0045202	8.01232e-05	4.09624	1348	246	41	18964	EEF1A2,RPL18A,RPL19,EIF2S1,RPL8,EIF4A3,RPL37,RPS3,RPS23,RPS9,EEF2,RPL38,PPP2R2A,RPS7,RPL7,RPS21,RPL22,EIF3B,RPL12,RPS27,EIF3A,RPL5,RPS4X,RPL10A,RPL24,RPL14,RPS14,EIF4B,RPS18,RPL6,PPP2CA,RPL23,EIF4E,RPL30,RPS20,RPS25,RPS13,RPLP0,RPS15,RPS19,FRRS1L
GO:CC	synapse	GO:0045202	8.01232e-05	4.09624	1348	246	41	18964	EEF1A2,RPL18A,RPL19,EIF2S1,RPL8,EIF4A3,RPL37,RPS3,RPS23,RPS9,EEF2,RPL38,PPP2R2A,RPS7,RPL7,RPS21,RPL22,EIF3B,RPL12,RPS27,EIF3A,RPL5,RPS4X,RPL10A,RPL24,RPL14,RPS14,EIF4B,RPS18,RPL6,PPP2CA,RPL23,EIF4E,RPL30,RPS20,RPS25,RPS13,RPLP0,RPS15,RPS19,FRRS1L
GO:BP	tRNA 5'-end processing	GO:0099116	8.14623e-05	4.08904	16	243	6	18123	RPP25,RPP40,RPP30,RPP21,RPP14,RPP38
GO:BP	tRNA 5'-end processing	GO:0099116	8.14623e-05	4.08904	16	243	6	18123	RPP25,RPP40,RPP30,RPP21,RPP14,RPP38
GO:BP	tRNA 5'-end processing	GO:0099116	8.14623e-05	4.08904	16	243	6	18123	RPP25,RPP40,RPP30,RPP21,RPP14,RPP38
GO:CC	endoplasmic reticulum	GO:0005783	8.44737e-05	4.07328	1995	246	53	18964	SEC61B,RPN2,SEC61A1,SSR1,TRAM1,SPCS2,SSR3,RPS27A,RPS3,SSR2,RPN1,RPS23,UTP15,RPL10L,SEC61A2,SRP9,RPL13,RPL4,SRP68,SSR4,SRP72,RPS21,RPL36AL,RPL27A,RPL21,RPS3A,RPS26,RPL5,RPS6,RPL24,RPL34,RPS29,RPS8,ENSG00000257529,UBA52,SEC61G,DDOST,RPL6,RPL36A,RPL10,RPS24,SRPRB,SPCS3,RPL18,RPLP0,SRP54,SEC11A,ENSG00000260342,C18ORF32,RPL27,SEC11C,RPS28,SPCS1
GO:CC	endoplasmic reticulum	GO:0005783	8.44737e-05	4.07328	1995	246	53	18964	SEC61B,RPN2,SEC61A1,SSR1,TRAM1,SPCS2,SSR3,RPS27A,RPS3,SSR2,RPN1,RPS23,UTP15,RPL10L,SEC61A2,SRP9,RPL13,RPL4,SRP68,SSR4,SRP72,RPS21,RPL36AL,RPL27A,RPL21,RPS3A,RPS26,RPL5,RPS6,RPL24,RPL34,RPS29,RPS8,ENSG00000257529,UBA52,SEC61G,DDOST,RPL6,RPL36A,RPL10,RPS24,SRPRB,SPCS3,RPL18,RPLP0,SRP54,SEC11A,ENSG00000260342,C18ORF32,RPL27,SEC11C,RPS28,SPCS1
GO:CC	endoplasmic reticulum	GO:0005783	8.44737e-05	4.07328	1995	246	53	18964	SEC61B,RPN2,SEC61A1,SSR1,TRAM1,SPCS2,SSR3,RPS27A,RPS3,SSR2,RPN1,RPS23,UTP15,RPL10L,SEC61A2,SRP9,RPL13,RPL4,SRP68,SSR4,SRP72,RPS21,RPL36AL,RPL27A,RPL21,RPS3A,RPS26,RPL5,RPS6,RPL24,RPL34,RPS29,RPS8,ENSG00000257529,UBA52,SEC61G,DDOST,RPL6,RPL36A,RPL10,RPS24,SRPRB,SPCS3,RPL18,RPLP0,SRP54,SEC11A,ENSG00000260342,C18ORF32,RPL27,SEC11C,RPS28,SPCS1
GO:CC	postsynaptic specialization	GO:0099572	8.80062e-05	4.05549	363	246	19	18964	RPL18A,RPL8,RPS3,RPL38,RPL7,RPL12,RPS27,EIF3A,RPL10A,RPL14,RPS14,RPS18,RPL6,RPL23,RPL30,RPS25,RPS13,RPLP0,RPS19
GO:CC	postsynaptic specialization	GO:0099572	8.80062e-05	4.05549	363	246	19	18964	RPL18A,RPL8,RPS3,RPL38,RPL7,RPL12,RPS27,EIF3A,RPL10A,RPL14,RPS14,RPS18,RPL6,RPL23,RPL30,RPS25,RPS13,RPLP0,RPS19
GO:CC	postsynaptic specialization	GO:0099572	8.80062e-05	4.05549	363	246	19	18964	RPL18A,RPL8,RPS3,RPL38,RPL7,RPL12,RPS27,EIF3A,RPL10A,RPL14,RPS14,RPS18,RPL6,RPL23,RPL30,RPS25,RPS13,RPLP0,RPS19
GO:BP	endonucleolytic cleavage in ITS1 to separate SSU-rRNA from 5.8S rRNA and LSU-rRNA from tricistronic rRNA transcript (SSU-rRNA, 5.8S rRNA, LSU-rRNA)	GO:0000447	0.000104509	3.98085	9	243	5	18123	UTP20,RPS21,RPP40,RCL1,NOP14
GO:BP	regulation of mRNA binding	GO:1902415	0.000104509	3.98085	9	243	5	18123	EIF3D,EIF3E,EIF4A3,EIF3C,EIF4G1
GO:BP	endonucleolytic cleavage in ITS1 to separate SSU-rRNA from 5.8S rRNA and LSU-rRNA from tricistronic rRNA transcript (SSU-rRNA, 5.8S rRNA, LSU-rRNA)	GO:0000447	0.000104509	3.98085	9	243	5	18123	UTP20,RPS21,RPP40,RCL1,NOP14
GO:BP	regulation of mRNA binding	GO:1902415	0.000104509	3.98085	9	243	5	18123	EIF3D,EIF3E,EIF4A3,EIF3C,EIF4G1
GO:BP	endonucleolytic cleavage in ITS1 to separate SSU-rRNA from 5.8S rRNA and LSU-rRNA from tricistronic rRNA transcript (SSU-rRNA, 5.8S rRNA, LSU-rRNA)	GO:0000447	0.000104509	3.98085	9	243	5	18123	UTP20,RPS21,RPP40,RCL1,NOP14
GO:BP	regulation of mRNA binding	GO:1902415	0.000104509	3.98085	9	243	5	18123	EIF3D,EIF3E,EIF4A3,EIF3C,EIF4G1
GO:BP	positive regulation of signal transduction by p53 class mediator	GO:1901798	0.000105197	3.97799	27	243	7	18123	RPL37,RPS7,RPL11,RPL23,RPS20,RPL26,RPS15
GO:BP	positive regulation of signal transduction by p53 class mediator	GO:1901798	0.000105197	3.97799	27	243	7	18123	RPL37,RPS7,RPL11,RPL23,RPS20,RPL26,RPS15
GO:BP	positive regulation of signal transduction by p53 class mediator	GO:1901798	0.000105197	3.97799	27	243	7	18123	RPL37,RPS7,RPL11,RPL23,RPS20,RPL26,RPS15
GO:CC	cytoplasmic side of rough endoplasmic reticulum membrane	GO:0098556	0.00012088	3.91765	6	246	4	18964	RPS26,RPS29,RPL27,RPS28
GO:CC	cytoplasmic side of rough endoplasmic reticulum membrane	GO:0098556	0.00012088	3.91765	6	246	4	18964	RPS26,RPS29,RPL27,RPS28
GO:CC	cytoplasmic side of rough endoplasmic reticulum membrane	GO:0098556	0.00012088	3.91765	6	246	4	18964	RPS26,RPS29,RPL27,RPS28
GO:MF	catalytic activity, acting on RNA	GO:0140098	0.000122076	3.91337	394	246	20	18679	FBL,DDX49,SMG6,NOB1,EIF4A3,EIF4A1,DHX37,RPP25,EIF4A2,DDX47,RPP40,RCL1,RPP30,RPP21,RPP14,TRMT112,UPF1,EMG1,RPP38,DDX52
GO:MF	catalytic activity, acting on RNA	GO:0140098	0.000122076	3.91337	394	246	20	18679	FBL,DDX49,SMG6,NOB1,EIF4A3,EIF4A1,DHX37,RPP25,EIF4A2,DDX47,RPP40,RCL1,RPP30,RPP21,RPP14,TRMT112,UPF1,EMG1,RPP38,DDX52
GO:MF	catalytic activity, acting on RNA	GO:0140098	0.000122076	3.91337	394	246	20	18679	FBL,DDX49,SMG6,NOB1,EIF4A3,EIF4A1,DHX37,RPP25,EIF4A2,DDX47,RPP40,RCL1,RPP30,RPP21,RPP14,TRMT112,UPF1,EMG1,RPP38,DDX52
GO:CC	neuron to neuron synapse	GO:0098984	0.000122738	3.91102	371	246	19	18964	RPL18A,RPL8,RPS3,RPL38,RPL7,RPL12,RPS27,EIF3A,RPL10A,RPL14,RPS14,RPS18,RPL6,RPL23,RPL30,RPS25,RPS13,RPLP0,RPS19
GO:CC	neuron to neuron synapse	GO:0098984	0.000122738	3.91102	371	246	19	18964	RPL18A,RPL8,RPS3,RPL38,RPL7,RPL12,RPS27,EIF3A,RPL10A,RPL14,RPS14,RPS18,RPL6,RPL23,RPL30,RPS25,RPS13,RPLP0,RPS19
GO:CC	neuron to neuron synapse	GO:0098984	0.000122738	3.91102	371	246	19	18964	RPL18A,RPL8,RPS3,RPL38,RPL7,RPL12,RPS27,EIF3A,RPL10A,RPL14,RPS14,RPS18,RPL6,RPL23,RPL30,RPS25,RPS13,RPLP0,RPS19
GO:BP	regulation of ubiquitin protein ligase activity	GO:1904666	0.000138669	3.85802	28	243	7	18123	RPL37,RPS7,RPL5,RPL11,RPL23,RPS20,RPS15
GO:BP	regulation of ubiquitin protein ligase activity	GO:1904666	0.000138669	3.85802	28	243	7	18123	RPL37,RPS7,RPL5,RPL11,RPL23,RPS20,RPS15
GO:BP	regulation of ubiquitin protein ligase activity	GO:1904666	0.000138669	3.85802	28	243	7	18123	RPL37,RPS7,RPL5,RPL11,RPL23,RPS20,RPS15
GO:MF	telomeric DNA binding	GO:0042162	0.000157153	3.80368	36	246	7	18679	SMG6,UPF2,SMG5,UPF3A,SMG1,SMG7,UPF1
GO:MF	telomeric DNA binding	GO:0042162	0.000157153	3.80368	36	246	7	18679	SMG6,UPF2,SMG5,UPF3A,SMG1,SMG7,UPF1
GO:MF	telomeric DNA binding	GO:0042162	0.000157153	3.80368	36	246	7	18679	SMG6,UPF2,SMG5,UPF3A,SMG1,SMG7,UPF1
GO:CC	cytoplasmic ribonucleoprotein granule	GO:0036464	0.000160489	3.79456	238	246	15	18964	EIF2S1,CASC3,PABPC1,PNRC2,UPF2,RPS4X,HABP4,RPS6,RPL6,EIF4G1,EIF4E,RPLP0,RPL28,UPF1,DCP1A
GO:CC	cytoplasmic ribonucleoprotein granule	GO:0036464	0.000160489	3.79456	238	246	15	18964	EIF2S1,CASC3,PABPC1,PNRC2,UPF2,RPS4X,HABP4,RPS6,RPL6,EIF4G1,EIF4E,RPLP0,RPL28,UPF1,DCP1A
GO:CC	cytoplasmic ribonucleoprotein granule	GO:0036464	0.000160489	3.79456	238	246	15	18964	EIF2S1,CASC3,PABPC1,PNRC2,UPF2,RPS4X,HABP4,RPS6,RPL6,EIF4G1,EIF4E,RPLP0,RPL28,UPF1,DCP1A
GO:MF	large ribosomal subunit rRNA binding	GO:0070180	0.000178258	3.74895	6	246	4	18679	RPL19,RPL12,RPL23,RPLP0
GO:MF	large ribosomal subunit rRNA binding	GO:0070180	0.000178258	3.74895	6	246	4	18679	RPL19,RPL12,RPL23,RPLP0
GO:MF	large ribosomal subunit rRNA binding	GO:0070180	0.000178258	3.74895	6	246	4	18679	RPL19,RPL12,RPL23,RPLP0
GO:CC	ribonucleoprotein granule	GO:0035770	0.000330414	3.48094	252	246	15	18964	EIF2S1,CASC3,PABPC1,PNRC2,UPF2,RPS4X,HABP4,RPS6,RPL6,EIF4G1,EIF4E,RPLP0,RPL28,UPF1,DCP1A
GO:CC	ribonucleoprotein granule	GO:0035770	0.000330414	3.48094	252	246	15	18964	EIF2S1,CASC3,PABPC1,PNRC2,UPF2,RPS4X,HABP4,RPS6,RPL6,EIF4G1,EIF4E,RPLP0,RPL28,UPF1,DCP1A
GO:CC	ribonucleoprotein granule	GO:0035770	0.000330414	3.48094	252	246	15	18964	EIF2S1,CASC3,PABPC1,PNRC2,UPF2,RPS4X,HABP4,RPS6,RPL6,EIF4G1,EIF4E,RPLP0,RPL28,UPF1,DCP1A
GO:BP	signal peptide processing	GO:0006465	0.000374865	3.42612	11	243	5	18123	SPCS2,SPCS3,SEC11A,SEC11C,SPCS1
GO:BP	signal peptide processing	GO:0006465	0.000374865	3.42612	11	243	5	18123	SPCS2,SPCS3,SEC11A,SEC11C,SPCS1
GO:BP	signal peptide processing	GO:0006465	0.000374865	3.42612	11	243	5	18123	SPCS2,SPCS3,SEC11A,SEC11C,SPCS1
GO:MF	mRNA 5'-UTR binding	GO:0048027	0.00047622	3.32219	27	246	6	18679	RPS7,RPS3A,RPL5,RPS14,RPS13,RPL26
GO:MF	mRNA 5'-UTR binding	GO:0048027	0.00047622	3.32219	27	246	6	18679	RPS7,RPS3A,RPL5,RPS14,RPS13,RPL26
GO:MF	mRNA 5'-UTR binding	GO:0048027	0.00047622	3.32219	27	246	6	18679	RPS7,RPS3A,RPL5,RPS14,RPS13,RPL26
GO:CC	endoribonuclease complex	GO:1902555	0.000610242	3.2145	30	246	6	18964	RPP25,RPP40,RPP30,RPP21,RPP14,RPP38
GO:CC	endoribonuclease complex	GO:1902555	0.000610242	3.2145	30	246	6	18964	RPP25,RPP40,RPP30,RPP21,RPP14,RPP38
GO:CC	endoribonuclease complex	GO:1902555	0.000610242	3.2145	30	246	6	18964	RPP25,RPP40,RPP30,RPP21,RPP14,RPP38
GO:CC	Mpp10 complex	GO:0034457	0.000641846	3.19257	3	246	3	18964	MPHOSPH10,IMP4,IMP3
GO:CC	translation release factor complex	GO:0018444	0.000641846	3.19257	3	246	3	18964	GSPT2,ETF1,GSPT1
GO:CC	Mpp10 complex	GO:0034457	0.000641846	3.19257	3	246	3	18964	MPHOSPH10,IMP4,IMP3
GO:CC	translation release factor complex	GO:0018444	0.000641846	3.19257	3	246	3	18964	GSPT2,ETF1,GSPT1
GO:CC	Mpp10 complex	GO:0034457	0.000641846	3.19257	3	246	3	18964	MPHOSPH10,IMP4,IMP3
GO:CC	translation release factor complex	GO:0018444	0.000641846	3.19257	3	246	3	18964	GSPT2,ETF1,GSPT1
GO:MF	endoribonuclease activity, producing 5'-phosphomonoesters	GO:0016891	0.000747534	3.12637	29	246	6	18679	RPP25,RPP40,RPP30,RPP21,RPP14,RPP38
GO:MF	endoribonuclease activity, producing 5'-phosphomonoesters	GO:0016891	0.000747534	3.12637	29	246	6	18679	RPP25,RPP40,RPP30,RPP21,RPP14,RPP38
GO:MF	endoribonuclease activity, producing 5'-phosphomonoesters	GO:0016891	0.000747534	3.12637	29	246	6	18679	RPP25,RPP40,RPP30,RPP21,RPP14,RPP38
GO:MF	protein binding	GO:0005515	0.000818948	3.08674	14767	246	222	18679	EIF3D,EIF5,EEF1A2,EIF3E,FBL,RPL18A,SEC61B,UTP18,RPL19,KRR1,RPS12,BYSL,RRP9,EIF1B,RPN2,SEC61A1,MPHOSPH10,SSR1,DDX49,EIF3K,RPS16,HBA2,EIF2S3,EIF3G,NOL11,UTP3,EIF2S1,IMP4,UTP20,UTP6,EIF3J,TRAM1,RPL8,SMG6,PNO1,NOP58,CASC3,SSR3,EIF4H,SRP14,NOB1,EIF4A3,SMG9,RPS11,RPS27A,RPL37,UPF3B,RPS3,DENR,RIOK2,EIF5B,PWP2,EIF4A1,SSR2,RPN1,RPL39L,ABCE1,RPS23,UTP15,DCAF13,NOL6,SEC61A2,TSR1,RPS9,SRP9,RPL13,EEF2,WDR3,RPL15,RPL38,DHX37,RPL4,SRP68,PABPC1,WDR75,RPP25,RPS15A,MAGOHB,RRP7A,RPLP2,HBA1,PLEC,CSNK1D,PPP2R1A,PPP2R2A,EIF4A2,NCBP2,IMP3,NOC4L,RPS27L,EIF3C,PNRC2,EEF1A1,RPS7,RPL7,GSPT2,RIOK3,RPS2,SRP72,FCF1,RPS21,RPL3,RPL36AL,RPL27A,RPL21,RPLP1,RPS3A,RPSA,RPL22L1,RPL22,UPF2,RPS26,DDX47,ETF1,EIF3B,RPL12,SMG5,HEATR1,LTV1,RPS27,EIF3A,PDCD11,RPL5,SERBP1,MCTS1,MAGOH,RPL7A,EIF3I,RPS4X,RPL10A,WDR31,RPL11,WDR46,EIF2S2,NCBP1,HABP4,UPF3A,SECISBP2,EIF1AX,RIOK1,RPP40,RPS6,EIF3CL,NOP56,RCL1,RPL24,UTP14A,RPL34,RPL14,RPS8,CSNK1E,NHP2L1,WDR43,RPS14,RPL31,UBA52,SEC61G,EIF4B,RPL23A,RPP30,RPS18,RPL17,GSPT1,DDOST,RPL9,SMG1,RPL6,DOCK4,RPL36A,NOP14,RPP14,RPL10,RPS24,EIF4G1,RPL37A,PPP2CA,RPL29,DIEXF,RPL35A,EIF1,RPL23,WDR36,SRP19,SMG7,EIF4E,SPCS3,RPL30,RPL26L1,UTP14C,RPS20,EIF3H,EIF3F,RPS25,FAU,RPS13,EIF3M,TRMT112,SMG8,RPL18,RPLP0,SRP54,SEC11A,RPL28,TBL3,RNPS1,RBM8A,RPL26,C18ORF32,RPL27,RPS15,SEC11C,UPF1,EMG1,RPS19,RPS28,RPS5,DCP1A,SPCS1,RPP38,RPS10,RSRC1,EIF3L
GO:MF	protein binding	GO:0005515	0.000818948	3.08674	14767	246	222	18679	EIF3D,EIF5,EEF1A2,EIF3E,FBL,RPL18A,SEC61B,UTP18,RPL19,KRR1,RPS12,BYSL,RRP9,EIF1B,RPN2,SEC61A1,MPHOSPH10,SSR1,DDX49,EIF3K,RPS16,HBA2,EIF2S3,EIF3G,NOL11,UTP3,EIF2S1,IMP4,UTP20,UTP6,EIF3J,TRAM1,RPL8,SMG6,PNO1,NOP58,CASC3,SSR3,EIF4H,SRP14,NOB1,EIF4A3,SMG9,RPS11,RPS27A,RPL37,UPF3B,RPS3,DENR,RIOK2,EIF5B,PWP2,EIF4A1,SSR2,RPN1,RPL39L,ABCE1,RPS23,UTP15,DCAF13,NOL6,SEC61A2,TSR1,RPS9,SRP9,RPL13,EEF2,WDR3,RPL15,RPL38,DHX37,RPL4,SRP68,PABPC1,WDR75,RPP25,RPS15A,MAGOHB,RRP7A,RPLP2,HBA1,PLEC,CSNK1D,PPP2R1A,PPP2R2A,EIF4A2,NCBP2,IMP3,NOC4L,RPS27L,EIF3C,PNRC2,EEF1A1,RPS7,RPL7,GSPT2,RIOK3,RPS2,SRP72,FCF1,RPS21,RPL3,RPL36AL,RPL27A,RPL21,RPLP1,RPS3A,RPSA,RPL22L1,RPL22,UPF2,RPS26,DDX47,ETF1,EIF3B,RPL12,SMG5,HEATR1,LTV1,RPS27,EIF3A,PDCD11,RPL5,SERBP1,MCTS1,MAGOH,RPL7A,EIF3I,RPS4X,RPL10A,WDR31,RPL11,WDR46,EIF2S2,NCBP1,HABP4,UPF3A,SECISBP2,EIF1AX,RIOK1,RPP40,RPS6,EIF3CL,NOP56,RCL1,RPL24,UTP14A,RPL34,RPL14,RPS8,CSNK1E,NHP2L1,WDR43,RPS14,RPL31,UBA52,SEC61G,EIF4B,RPL23A,RPP30,RPS18,RPL17,GSPT1,DDOST,RPL9,SMG1,RPL6,DOCK4,RPL36A,NOP14,RPP14,RPL10,RPS24,EIF4G1,RPL37A,PPP2CA,RPL29,DIEXF,RPL35A,EIF1,RPL23,WDR36,SRP19,SMG7,EIF4E,SPCS3,RPL30,RPL26L1,UTP14C,RPS20,EIF3H,EIF3F,RPS25,FAU,RPS13,EIF3M,TRMT112,SMG8,RPL18,RPLP0,SRP54,SEC11A,RPL28,TBL3,RNPS1,RBM8A,RPL26,C18ORF32,RPL27,RPS15,SEC11C,UPF1,EMG1,RPS19,RPS28,RPS5,DCP1A,SPCS1,RPP38,RPS10,RSRC1,EIF3L
GO:MF	protein binding	GO:0005515	0.000818948	3.08674	14767	246	222	18679	EIF3D,EIF5,EEF1A2,EIF3E,FBL,RPL18A,SEC61B,UTP18,RPL19,KRR1,RPS12,BYSL,RRP9,EIF1B,RPN2,SEC61A1,MPHOSPH10,SSR1,DDX49,EIF3K,RPS16,HBA2,EIF2S3,EIF3G,NOL11,UTP3,EIF2S1,IMP4,UTP20,UTP6,EIF3J,TRAM1,RPL8,SMG6,PNO1,NOP58,CASC3,SSR3,EIF4H,SRP14,NOB1,EIF4A3,SMG9,RPS11,RPS27A,RPL37,UPF3B,RPS3,DENR,RIOK2,EIF5B,PWP2,EIF4A1,SSR2,RPN1,RPL39L,ABCE1,RPS23,UTP15,DCAF13,NOL6,SEC61A2,TSR1,RPS9,SRP9,RPL13,EEF2,WDR3,RPL15,RPL38,DHX37,RPL4,SRP68,PABPC1,WDR75,RPP25,RPS15A,MAGOHB,RRP7A,RPLP2,HBA1,PLEC,CSNK1D,PPP2R1A,PPP2R2A,EIF4A2,NCBP2,IMP3,NOC4L,RPS27L,EIF3C,PNRC2,EEF1A1,RPS7,RPL7,GSPT2,RIOK3,RPS2,SRP72,FCF1,RPS21,RPL3,RPL36AL,RPL27A,RPL21,RPLP1,RPS3A,RPSA,RPL22L1,RPL22,UPF2,RPS26,DDX47,ETF1,EIF3B,RPL12,SMG5,HEATR1,LTV1,RPS27,EIF3A,PDCD11,RPL5,SERBP1,MCTS1,MAGOH,RPL7A,EIF3I,RPS4X,RPL10A,WDR31,RPL11,WDR46,EIF2S2,NCBP1,HABP4,UPF3A,SECISBP2,EIF1AX,RIOK1,RPP40,RPS6,EIF3CL,NOP56,RCL1,RPL24,UTP14A,RPL34,RPL14,RPS8,CSNK1E,NHP2L1,WDR43,RPS14,RPL31,UBA52,SEC61G,EIF4B,RPL23A,RPP30,RPS18,RPL17,GSPT1,DDOST,RPL9,SMG1,RPL6,DOCK4,RPL36A,NOP14,RPP14,RPL10,RPS24,EIF4G1,RPL37A,PPP2CA,RPL29,DIEXF,RPL35A,EIF1,RPL23,WDR36,SRP19,SMG7,EIF4E,SPCS3,RPL30,RPL26L1,UTP14C,RPS20,EIF3H,EIF3F,RPS25,FAU,RPS13,EIF3M,TRMT112,SMG8,RPL18,RPLP0,SRP54,SEC11A,RPL28,TBL3,RNPS1,RBM8A,RPL26,C18ORF32,RPL27,RPS15,SEC11C,UPF1,EMG1,RPS19,RPS28,RPS5,DCP1A,SPCS1,RPP38,RPS10,RSRC1,EIF3L
GO:MF	ribosomal small subunit binding	GO:0043024	0.000854758	3.06816	17	246	5	18679	EIF1B,EIF4H,ABCE1,EIF4B,EIF1
GO:MF	ribosomal small subunit binding	GO:0043024	0.000854758	3.06816	17	246	5	18679	EIF1B,EIF4H,ABCE1,EIF4B,EIF1
GO:MF	ribosomal small subunit binding	GO:0043024	0.000854758	3.06816	17	246	5	18679	EIF1B,EIF4H,ABCE1,EIF4B,EIF1
GO:MF	endoplasmic reticulum signal peptide binding	GO:0030942	0.000932577	3.03032	3	246	3	18679	SRP14,SRP68,SRP54
GO:MF	endoplasmic reticulum signal peptide binding	GO:0030942	0.000932577	3.03032	3	246	3	18679	SRP14,SRP68,SRP54
GO:MF	endoplasmic reticulum signal peptide binding	GO:0030942	0.000932577	3.03032	3	246	3	18679	SRP14,SRP68,SRP54
GO:MF	RNA cap binding	GO:0000339	0.00157195	2.80356	19	246	5	18679	EIF3D,EIF4A1,NCBP2,NCBP1,EIF4E
GO:MF	RNA cap binding	GO:0000339	0.00157195	2.80356	19	246	5	18679	EIF3D,EIF4A1,NCBP2,NCBP1,EIF4E
GO:MF	RNA cap binding	GO:0000339	0.00157195	2.80356	19	246	5	18679	EIF3D,EIF4A1,NCBP2,NCBP1,EIF4E
GO:BP	regulation of ubiquitin-protein transferase activity	GO:0051438	0.00208557	2.68077	58	243	8	18123	RPL37,RPS7,RPS2,RPL5,RPL11,RPL23,RPS20,RPS15
GO:BP	regulation of ubiquitin-protein transferase activity	GO:0051438	0.00208557	2.68077	58	243	8	18123	RPL37,RPS7,RPS2,RPL5,RPL11,RPL23,RPS20,RPS15
GO:BP	regulation of ubiquitin-protein transferase activity	GO:0051438	0.00208557	2.68077	58	243	8	18123	RPL37,RPS7,RPS2,RPL5,RPL11,RPL23,RPS20,RPS15
GO:BP	endonucleolytic cleavage in 5'-ETS of tricistronic rRNA transcript (SSU-rRNA, 5.8S rRNA, LSU-rRNA)	GO:0000480	0.00222784	2.65212	7	243	4	18123	UTP20,RCL1,NOP14,TBL3
GO:BP	positive regulation of mRNA binding	GO:1902416	0.00222784	2.65212	7	243	4	18123	EIF3D,EIF3E,EIF3C,EIF4G1
GO:BP	posttranslational protein targeting to membrane, translocation	GO:0031204	0.00222784	2.65212	7	243	4	18123	SEC61B,SEC61A1,SEC61A2,SEC61G
GO:BP	endonucleolytic cleavage in 5'-ETS of tricistronic rRNA transcript (SSU-rRNA, 5.8S rRNA, LSU-rRNA)	GO:0000480	0.00222784	2.65212	7	243	4	18123	UTP20,RCL1,NOP14,TBL3
GO:BP	positive regulation of mRNA binding	GO:1902416	0.00222784	2.65212	7	243	4	18123	EIF3D,EIF3E,EIF3C,EIF4G1
GO:BP	posttranslational protein targeting to membrane, translocation	GO:0031204	0.00222784	2.65212	7	243	4	18123	SEC61B,SEC61A1,SEC61A2,SEC61G
GO:BP	endonucleolytic cleavage in 5'-ETS of tricistronic rRNA transcript (SSU-rRNA, 5.8S rRNA, LSU-rRNA)	GO:0000480	0.00222784	2.65212	7	243	4	18123	UTP20,RCL1,NOP14,TBL3
GO:BP	positive regulation of mRNA binding	GO:1902416	0.00222784	2.65212	7	243	4	18123	EIF3D,EIF3E,EIF3C,EIF4G1
GO:BP	posttranslational protein targeting to membrane, translocation	GO:0031204	0.00222784	2.65212	7	243	4	18123	SEC61B,SEC61A1,SEC61A2,SEC61G
GO:BP	regulation of cellular protein metabolic process	GO:0032268	0.00244451	2.61181	2591	243	63	18123	EIF3D,EIF5,EIF3E,EIF1B,EIF3K,EIF2S3,EEFSEC,EIF2S1,CASC3,EIF4H,EIF4A3,RPS27A,RPL37,UPF3B,RPS3,EIF5B,ABCE1,RPS9,SRP9,EEF2,RPL38,PABPC1,CSNK1D,PPP2R1A,PPP2R2A,EIF4A2,NCBP2,RPS27L,EIF3C,RPS7,RPS2,RPLP1,RPL22,ETF1,EIF3B,RPL5,MAGOH,RPS4X,RPL11,NCBP1,HABP4,UPF3A,SECISBP2,RPL13A,CSNK1E,RPS14,UBA52,EIF4B,GSPT1,RPL10,EIF4G1,PPP2CA,EIF1,RPL23,EIF4E,RPS20,EIF3H,SMG8,RBM8A,RPL26,RPS15,UPF1,DCP1A
GO:BP	regulation of cellular protein metabolic process	GO:0032268	0.00244451	2.61181	2591	243	63	18123	EIF3D,EIF5,EIF3E,EIF1B,EIF3K,EIF2S3,EEFSEC,EIF2S1,CASC3,EIF4H,EIF4A3,RPS27A,RPL37,UPF3B,RPS3,EIF5B,ABCE1,RPS9,SRP9,EEF2,RPL38,PABPC1,CSNK1D,PPP2R1A,PPP2R2A,EIF4A2,NCBP2,RPS27L,EIF3C,RPS7,RPS2,RPLP1,RPL22,ETF1,EIF3B,RPL5,MAGOH,RPS4X,RPL11,NCBP1,HABP4,UPF3A,SECISBP2,RPL13A,CSNK1E,RPS14,UBA52,EIF4B,GSPT1,RPL10,EIF4G1,PPP2CA,EIF1,RPL23,EIF4E,RPS20,EIF3H,SMG8,RBM8A,RPL26,RPS15,UPF1,DCP1A
GO:BP	regulation of cellular protein metabolic process	GO:0032268	0.00244451	2.61181	2591	243	63	18123	EIF3D,EIF5,EIF3E,EIF1B,EIF3K,EIF2S3,EEFSEC,EIF2S1,CASC3,EIF4H,EIF4A3,RPS27A,RPL37,UPF3B,RPS3,EIF5B,ABCE1,RPS9,SRP9,EEF2,RPL38,PABPC1,CSNK1D,PPP2R1A,PPP2R2A,EIF4A2,NCBP2,RPS27L,EIF3C,RPS7,RPS2,RPLP1,RPL22,ETF1,EIF3B,RPL5,MAGOH,RPS4X,RPL11,NCBP1,HABP4,UPF3A,SECISBP2,RPL13A,CSNK1E,RPS14,UBA52,EIF4B,GSPT1,RPL10,EIF4G1,PPP2CA,EIF1,RPL23,EIF4E,RPS20,EIF3H,SMG8,RBM8A,RPL26,RPS15,UPF1,DCP1A
GO:MF	endonuclease activity	GO:0004519	0.00254665	2.59403	125	246	10	18679	SMG6,NOB1,RPS3,RPP25,RPP40,RCL1,RPP30,RPP21,RPP14,RPP38
GO:MF	endonuclease activity	GO:0004519	0.00254665	2.59403	125	246	10	18679	SMG6,NOB1,RPS3,RPP25,RPP40,RCL1,RPP30,RPP21,RPP14,RPP38
GO:MF	endonuclease activity	GO:0004519	0.00254665	2.59403	125	246	10	18679	SMG6,NOB1,RPS3,RPP25,RPP40,RCL1,RPP30,RPP21,RPP14,RPP38
GO:BP	mRNA 3'-end processing	GO:0031124	0.00281682	2.55024	104	243	10	18123	CASC3,EIF4A3,UPF3B,PABPC1,MAGOHB,NCBP2,MAGOH,NCBP1,RNPS1,RBM8A
GO:BP	mRNA 3'-end processing	GO:0031124	0.00281682	2.55024	104	243	10	18123	CASC3,EIF4A3,UPF3B,PABPC1,MAGOHB,NCBP2,MAGOH,NCBP1,RNPS1,RBM8A
GO:BP	mRNA 3'-end processing	GO:0031124	0.00281682	2.55024	104	243	10	18123	CASC3,EIF4A3,UPF3B,PABPC1,MAGOHB,NCBP2,MAGOH,NCBP1,RNPS1,RBM8A
GO:MF	RNA helicase activity	GO:0003724	0.00290816	2.53638	76	246	8	18679	DDX49,EIF4A3,EIF4A1,DHX37,EIF4A2,DDX47,UPF1,DDX52
GO:MF	RNA helicase activity	GO:0003724	0.00290816	2.53638	76	246	8	18679	DDX49,EIF4A3,EIF4A1,DHX37,EIF4A2,DDX47,UPF1,DDX52
GO:MF	RNA helicase activity	GO:0003724	0.00290816	2.53638	76	246	8	18679	DDX49,EIF4A3,EIF4A1,DHX37,EIF4A2,DDX47,UPF1,DDX52
GO:BP	RNA 3'-end processing	GO:0031123	0.00293653	2.53217	157	243	12	18123	FBL,CASC3,EIF4A3,UPF3B,PABPC1,MAGOHB,NCBP2,RPS21,MAGOH,NCBP1,RNPS1,RBM8A
GO:BP	RNA 3'-end processing	GO:0031123	0.00293653	2.53217	157	243	12	18123	FBL,CASC3,EIF4A3,UPF3B,PABPC1,MAGOHB,NCBP2,RPS21,MAGOH,NCBP1,RNPS1,RBM8A
GO:BP	RNA 3'-end processing	GO:0031123	0.00293653	2.53217	157	243	12	18123	FBL,CASC3,EIF4A3,UPF3B,PABPC1,MAGOHB,NCBP2,RPS21,MAGOH,NCBP1,RNPS1,RBM8A
GO:CC	U2-type catalytic step 1 spliceosome	GO:0071006	0.0037512	2.42583	12	246	4	18964	CASC3,EIF4A3,MAGOHB,RBM8A
GO:CC	catalytic step 1 spliceosome	GO:0071012	0.0037512	2.42583	12	246	4	18964	CASC3,EIF4A3,MAGOHB,RBM8A
GO:CC	U2-type catalytic step 1 spliceosome	GO:0071006	0.0037512	2.42583	12	246	4	18964	CASC3,EIF4A3,MAGOHB,RBM8A
GO:CC	catalytic step 1 spliceosome	GO:0071012	0.0037512	2.42583	12	246	4	18964	CASC3,EIF4A3,MAGOHB,RBM8A
GO:CC	U2-type catalytic step 1 spliceosome	GO:0071006	0.0037512	2.42583	12	246	4	18964	CASC3,EIF4A3,MAGOHB,RBM8A
GO:CC	catalytic step 1 spliceosome	GO:0071012	0.0037512	2.42583	12	246	4	18964	CASC3,EIF4A3,MAGOHB,RBM8A
GO:BP	regulation of protein metabolic process	GO:0051246	0.00469465	2.3284	2759	243	65	18123	EIF3D,EIF5,EEF1A2,EIF3E,EIF1B,EIF3K,EIF2S3,EEFSEC,EIF2S1,CASC3,EIF4H,EIF4A3,RPS27A,RPL37,UPF3B,RPS3,EIF5B,ABCE1,RPS9,SRP9,EEF2,RPL38,PABPC1,CSNK1D,PPP2R1A,PPP2R2A,EIF4A2,NCBP2,RPS27L,EIF3C,EEF1A1,RPS7,RPS2,RPLP1,RPL22,ETF1,EIF3B,RPL5,MAGOH,RPS4X,RPL11,NCBP1,HABP4,UPF3A,SECISBP2,RPL13A,CSNK1E,RPS14,UBA52,EIF4B,GSPT1,RPL10,EIF4G1,PPP2CA,EIF1,RPL23,EIF4E,RPS20,EIF3H,SMG8,RBM8A,RPL26,RPS15,UPF1,DCP1A
GO:BP	regulation of protein metabolic process	GO:0051246	0.00469465	2.3284	2759	243	65	18123	EIF3D,EIF5,EEF1A2,EIF3E,EIF1B,EIF3K,EIF2S3,EEFSEC,EIF2S1,CASC3,EIF4H,EIF4A3,RPS27A,RPL37,UPF3B,RPS3,EIF5B,ABCE1,RPS9,SRP9,EEF2,RPL38,PABPC1,CSNK1D,PPP2R1A,PPP2R2A,EIF4A2,NCBP2,RPS27L,EIF3C,EEF1A1,RPS7,RPS2,RPLP1,RPL22,ETF1,EIF3B,RPL5,MAGOH,RPS4X,RPL11,NCBP1,HABP4,UPF3A,SECISBP2,RPL13A,CSNK1E,RPS14,UBA52,EIF4B,GSPT1,RPL10,EIF4G1,PPP2CA,EIF1,RPL23,EIF4E,RPS20,EIF3H,SMG8,RBM8A,RPL26,RPS15,UPF1,DCP1A
GO:BP	regulation of protein metabolic process	GO:0051246	0.00469465	2.3284	2759	243	65	18123	EIF3D,EIF5,EEF1A2,EIF3E,EIF1B,EIF3K,EIF2S3,EEFSEC,EIF2S1,CASC3,EIF4H,EIF4A3,RPS27A,RPL37,UPF3B,RPS3,EIF5B,ABCE1,RPS9,SRP9,EEF2,RPL38,PABPC1,CSNK1D,PPP2R1A,PPP2R2A,EIF4A2,NCBP2,RPS27L,EIF3C,EEF1A1,RPS7,RPS2,RPLP1,RPL22,ETF1,EIF3B,RPL5,MAGOH,RPS4X,RPL11,NCBP1,HABP4,UPF3A,SECISBP2,RPL13A,CSNK1E,RPS14,UBA52,EIF4B,GSPT1,RPL10,EIF4G1,PPP2CA,EIF1,RPL23,EIF4E,RPS20,EIF3H,SMG8,RBM8A,RPL26,RPS15,UPF1,DCP1A
GO:BP	cellular process	GO:0009987	0.00475941	2.32245	17186	243	243	18123	EIF3D,EIF5,EEF1A2,EIF3E,FBL,RPL18A,SEC61B,UTP18,RPL19,KRR1,RPS12,BYSL,RRP9,EIF1B,RPN2,SEC61A1,MPHOSPH10,RRP36,SSR1,MRPS7,DDX49,EIF3K,RPS16,HBA2,EIF2S3,EIF3G,NOL11,EEFSEC,UTP3,EIF2S1,IMP4,RPL35,UTP20,UTP6,EIF3J,TRAM1,RPL8,SMG6,SPCS2,NOP58,CASC3,SSR3,EIF4H,SRP14,RPL3L,NOB1,EIF4A3,SMG9,RPS11,EIF2D,RPS27A,RPL37,UPF3B,RPS3,DENR,RIOK2,FRRS1,EIF5B,PWP2,EIF4A1,SSR2,RPN1,RPL39L,ABCE1,RPS23,UTP15,DCAF13,NOL6,RPL10L,SEC61A2,TSR1,RPS9,SRP9,RPL13,EEF2,WDR3,RPL15,RPL38,DHX37,RPL4,SRP68,PABPC1,WDR75,RPP25,RPS15A,MAGOHB,RRP7A,RPLP2,HBA1,PLEC,CSNK1D,PPP2R1A,PPP2R2A,EIF4A2,NCBP2,IMP3,NOC4L,RPS27L,EIF3C,PNRC2,EEF1A1,RPS7,RPL7,GSPT2,RIOK3,RPS2,SRP72,FCF1,RPS21,RPL3,RPL36AL,RPL27A,RPL21,RPLP1,RPS17,RPS3A,RPSA,RPL22L1,RPL22,UPF2,RPS26,DDX47,ETF1,EIF3B,RPL12,SMG5,RPL39,HEATR1,LTV1,RPS27,EIF3A,PDCD11,RPL5,SERBP1,MCTS1,MAGOH,RPL7A,EIF3I,RPS4X,RPL10A,BMS1,RPL11,WDR46,EIF2S2,NCBP1,HABP4,UPF3A,SECISBP2,EIF1AX,RIOK1,RPP40,RPS6,EIF3CL,NOP56,RCL1,RPL13A,RPL24,UTP14A,RPL34,RPS29,RPL14,RPS8,CSNK1E,NHP2L1,WDR43,RPS14,ENSG00000257529,RPL31,UBA52,SEC61G,EIF4B,RPL23A,RPP30,RPS18,RPL17,GSPT1,DDOST,RPL9,SMG1,RPL6,DOCK4,RPL36A,NOP14,RPP21,RPP14,RPL10,RPS24,EIF4G1,RPL32,RPL37A,SRPRB,PPP2CA,RPL29,DIEXF,RPL35A,EIF1,RPL23,WDR36,SRP19,SMG7,EIF4E,SPCS3,RPL30,RPL26L1,UTP14C,RPS20,EIF3H,EIF3F,RPS25,FAU,RPS13,EIF3M,TRMT112,SMG8,RPL18,RPLP0,SRP54,SEC11A,RPL28,ENSG00000260342,TBL3,RNPS1,RBM8A,ENSG00000215472,RPL26,RPL36,C18ORF32,RPL27,RPS15,SEC11C,UPF1,EMG1,RPS19,RPS28,RPS5,DCP1A,FRRS1L,SPCS1,RPP38,DDX52,RPS10,RSRC1,EIF3L
GO:BP	cellular process	GO:0009987	0.00475941	2.32245	17186	243	243	18123	EIF3D,EIF5,EEF1A2,EIF3E,FBL,RPL18A,SEC61B,UTP18,RPL19,KRR1,RPS12,BYSL,RRP9,EIF1B,RPN2,SEC61A1,MPHOSPH10,RRP36,SSR1,MRPS7,DDX49,EIF3K,RPS16,HBA2,EIF2S3,EIF3G,NOL11,EEFSEC,UTP3,EIF2S1,IMP4,RPL35,UTP20,UTP6,EIF3J,TRAM1,RPL8,SMG6,SPCS2,NOP58,CASC3,SSR3,EIF4H,SRP14,RPL3L,NOB1,EIF4A3,SMG9,RPS11,EIF2D,RPS27A,RPL37,UPF3B,RPS3,DENR,RIOK2,FRRS1,EIF5B,PWP2,EIF4A1,SSR2,RPN1,RPL39L,ABCE1,RPS23,UTP15,DCAF13,NOL6,RPL10L,SEC61A2,TSR1,RPS9,SRP9,RPL13,EEF2,WDR3,RPL15,RPL38,DHX37,RPL4,SRP68,PABPC1,WDR75,RPP25,RPS15A,MAGOHB,RRP7A,RPLP2,HBA1,PLEC,CSNK1D,PPP2R1A,PPP2R2A,EIF4A2,NCBP2,IMP3,NOC4L,RPS27L,EIF3C,PNRC2,EEF1A1,RPS7,RPL7,GSPT2,RIOK3,RPS2,SRP72,FCF1,RPS21,RPL3,RPL36AL,RPL27A,RPL21,RPLP1,RPS17,RPS3A,RPSA,RPL22L1,RPL22,UPF2,RPS26,DDX47,ETF1,EIF3B,RPL12,SMG5,RPL39,HEATR1,LTV1,RPS27,EIF3A,PDCD11,RPL5,SERBP1,MCTS1,MAGOH,RPL7A,EIF3I,RPS4X,RPL10A,BMS1,RPL11,WDR46,EIF2S2,NCBP1,HABP4,UPF3A,SECISBP2,EIF1AX,RIOK1,RPP40,RPS6,EIF3CL,NOP56,RCL1,RPL13A,RPL24,UTP14A,RPL34,RPS29,RPL14,RPS8,CSNK1E,NHP2L1,WDR43,RPS14,ENSG00000257529,RPL31,UBA52,SEC61G,EIF4B,RPL23A,RPP30,RPS18,RPL17,GSPT1,DDOST,RPL9,SMG1,RPL6,DOCK4,RPL36A,NOP14,RPP21,RPP14,RPL10,RPS24,EIF4G1,RPL32,RPL37A,SRPRB,PPP2CA,RPL29,DIEXF,RPL35A,EIF1,RPL23,WDR36,SRP19,SMG7,EIF4E,SPCS3,RPL30,RPL26L1,UTP14C,RPS20,EIF3H,EIF3F,RPS25,FAU,RPS13,EIF3M,TRMT112,SMG8,RPL18,RPLP0,SRP54,SEC11A,RPL28,ENSG00000260342,TBL3,RNPS1,RBM8A,ENSG00000215472,RPL26,RPL36,C18ORF32,RPL27,RPS15,SEC11C,UPF1,EMG1,RPS19,RPS28,RPS5,DCP1A,FRRS1L,SPCS1,RPP38,DDX52,RPS10,RSRC1,EIF3L
GO:BP	cellular process	GO:0009987	0.00475941	2.32245	17186	243	243	18123	EIF3D,EIF5,EEF1A2,EIF3E,FBL,RPL18A,SEC61B,UTP18,RPL19,KRR1,RPS12,BYSL,RRP9,EIF1B,RPN2,SEC61A1,MPHOSPH10,RRP36,SSR1,MRPS7,DDX49,EIF3K,RPS16,HBA2,EIF2S3,EIF3G,NOL11,EEFSEC,UTP3,EIF2S1,IMP4,RPL35,UTP20,UTP6,EIF3J,TRAM1,RPL8,SMG6,SPCS2,NOP58,CASC3,SSR3,EIF4H,SRP14,RPL3L,NOB1,EIF4A3,SMG9,RPS11,EIF2D,RPS27A,RPL37,UPF3B,RPS3,DENR,RIOK2,FRRS1,EIF5B,PWP2,EIF4A1,SSR2,RPN1,RPL39L,ABCE1,RPS23,UTP15,DCAF13,NOL6,RPL10L,SEC61A2,TSR1,RPS9,SRP9,RPL13,EEF2,WDR3,RPL15,RPL38,DHX37,RPL4,SRP68,PABPC1,WDR75,RPP25,RPS15A,MAGOHB,RRP7A,RPLP2,HBA1,PLEC,CSNK1D,PPP2R1A,PPP2R2A,EIF4A2,NCBP2,IMP3,NOC4L,RPS27L,EIF3C,PNRC2,EEF1A1,RPS7,RPL7,GSPT2,RIOK3,RPS2,SRP72,FCF1,RPS21,RPL3,RPL36AL,RPL27A,RPL21,RPLP1,RPS17,RPS3A,RPSA,RPL22L1,RPL22,UPF2,RPS26,DDX47,ETF1,EIF3B,RPL12,SMG5,RPL39,HEATR1,LTV1,RPS27,EIF3A,PDCD11,RPL5,SERBP1,MCTS1,MAGOH,RPL7A,EIF3I,RPS4X,RPL10A,BMS1,RPL11,WDR46,EIF2S2,NCBP1,HABP4,UPF3A,SECISBP2,EIF1AX,RIOK1,RPP40,RPS6,EIF3CL,NOP56,RCL1,RPL13A,RPL24,UTP14A,RPL34,RPS29,RPL14,RPS8,CSNK1E,NHP2L1,WDR43,RPS14,ENSG00000257529,RPL31,UBA52,SEC61G,EIF4B,RPL23A,RPP30,RPS18,RPL17,GSPT1,DDOST,RPL9,SMG1,RPL6,DOCK4,RPL36A,NOP14,RPP21,RPP14,RPL10,RPS24,EIF4G1,RPL32,RPL37A,SRPRB,PPP2CA,RPL29,DIEXF,RPL35A,EIF1,RPL23,WDR36,SRP19,SMG7,EIF4E,SPCS3,RPL30,RPL26L1,UTP14C,RPS20,EIF3H,EIF3F,RPS25,FAU,RPS13,EIF3M,TRMT112,SMG8,RPL18,RPLP0,SRP54,SEC11A,RPL28,ENSG00000260342,TBL3,RNPS1,RBM8A,ENSG00000215472,RPL26,RPL36,C18ORF32,RPL27,RPS15,SEC11C,UPF1,EMG1,RPS19,RPS28,RPS5,DCP1A,FRRS1L,SPCS1,RPP38,DDX52,RPS10,RSRC1,EIF3L
GO:BP	cytoplasmic translational termination	GO:0002184	0.00496111	2.30442	3	243	3	18123	GSPT2,ETF1,GSPT1
GO:BP	eukaryotic translation initiation factor 4F complex assembly	GO:0097010	0.00496111	2.30442	3	243	3	18123	EIF4H,EIF4B,EIF4G1
GO:BP	cytoplasmic translational termination	GO:0002184	0.00496111	2.30442	3	243	3	18123	GSPT2,ETF1,GSPT1
GO:BP	eukaryotic translation initiation factor 4F complex assembly	GO:0097010	0.00496111	2.30442	3	243	3	18123	EIF4H,EIF4B,EIF4G1
GO:BP	cytoplasmic translational termination	GO:0002184	0.00496111	2.30442	3	243	3	18123	GSPT2,ETF1,GSPT1
GO:BP	eukaryotic translation initiation factor 4F complex assembly	GO:0097010	0.00496111	2.30442	3	243	3	18123	EIF4H,EIF4B,EIF4G1
GO:CC	nucleolar ribonuclease P complex	GO:0005655	0.0062957	2.20096	5	246	3	18964	RPP40,RPP30,RPP21
GO:CC	eukaryotic translation initiation factor 2 complex	GO:0005850	0.0062957	2.20096	5	246	3	18964	EIF2S3,EIF2S1,EIF2S2
GO:CC	nucleolar ribonuclease P complex	GO:0005655	0.0062957	2.20096	5	246	3	18964	RPP40,RPP30,RPP21
GO:CC	eukaryotic translation initiation factor 2 complex	GO:0005850	0.0062957	2.20096	5	246	3	18964	EIF2S3,EIF2S1,EIF2S2
GO:CC	nucleolar ribonuclease P complex	GO:0005655	0.0062957	2.20096	5	246	3	18964	RPP40,RPP30,RPP21
GO:CC	eukaryotic translation initiation factor 2 complex	GO:0005850	0.0062957	2.20096	5	246	3	18964	EIF2S3,EIF2S1,EIF2S2
GO:MF	ribonuclease activity	GO:0004540	0.00669063	2.17453	111	246	9	18679	SMG6,NOB1,RPP25,RPP40,RCL1,RPP30,RPP21,RPP14,RPP38
GO:MF	ribonuclease activity	GO:0004540	0.00669063	2.17453	111	246	9	18679	SMG6,NOB1,RPP25,RPP40,RCL1,RPP30,RPP21,RPP14,RPP38
GO:MF	ribonuclease activity	GO:0004540	0.00669063	2.17453	111	246	9	18679	SMG6,NOB1,RPP25,RPP40,RCL1,RPP30,RPP21,RPP14,RPP38
GO:MF	endonuclease activity, active with either ribo- or deoxyribonucleic acids and producing 5'-phosphomonoesters	GO:0016893	0.00822296	2.08497	43	246	6	18679	RPP25,RPP40,RPP30,RPP21,RPP14,RPP38
GO:MF	endonuclease activity, active with either ribo- or deoxyribonucleic acids and producing 5'-phosphomonoesters	GO:0016893	0.00822296	2.08497	43	246	6	18679	RPP25,RPP40,RPP30,RPP21,RPP14,RPP38
GO:MF	endonuclease activity, active with either ribo- or deoxyribonucleic acids and producing 5'-phosphomonoesters	GO:0016893	0.00822296	2.08497	43	246	6	18679	RPP25,RPP40,RPP30,RPP21,RPP14,RPP38
GO:MF	selenocysteine insertion sequence binding	GO:0035368	0.0091447	2.03883	5	246	3	18679	EEFSEC,EIF4A3,SECISBP2
GO:MF	selenocysteine insertion sequence binding	GO:0035368	0.0091447	2.03883	5	246	3	18679	EEFSEC,EIF4A3,SECISBP2
GO:MF	selenocysteine insertion sequence binding	GO:0035368	0.0091447	2.03883	5	246	3	18679	EEFSEC,EIF4A3,SECISBP2
GO:CC	postsynapse	GO:0098794	0.0101452	1.99374	641	246	22	18964	RPL18A,RPL8,EIF4A3,RPS3,RPL38,RPL7,RPL12,RPS27,EIF3A,RPL10A,RPL14,RPS14,EIF4B,RPS18,RPL6,RPL23,EIF4E,RPL30,RPS25,RPS13,RPLP0,RPS19
GO:CC	postsynapse	GO:0098794	0.0101452	1.99374	641	246	22	18964	RPL18A,RPL8,EIF4A3,RPS3,RPL38,RPL7,RPL12,RPS27,EIF3A,RPL10A,RPL14,RPS14,EIF4B,RPS18,RPL6,RPL23,EIF4E,RPL30,RPS25,RPS13,RPLP0,RPS19
GO:CC	postsynapse	GO:0098794	0.0101452	1.99374	641	246	22	18964	RPL18A,RPL8,EIF4A3,RPS3,RPL38,RPL7,RPL12,RPS27,EIF3A,RPL10A,RPL14,RPS14,EIF4B,RPS18,RPL6,RPL23,EIF4E,RPL30,RPS25,RPS13,RPLP0,RPS19
GO:CC	cytoplasmic side of endoplasmic reticulum membrane	GO:0098554	0.0132396	1.87813	16	246	4	18964	RPS26,RPS29,RPL27,RPS28
GO:CC	cytoplasmic side of endoplasmic reticulum membrane	GO:0098554	0.0132396	1.87813	16	246	4	18964	RPS26,RPS29,RPL27,RPS28
GO:CC	cytoplasmic side of endoplasmic reticulum membrane	GO:0098554	0.0132396	1.87813	16	246	4	18964	RPS26,RPS29,RPL27,RPS28
GO:BP	organelle assembly	GO:0070925	0.0133647	1.87404	921	243	30	18123	MRPS7,EIF2S1,RPL3L,RPS3,PWP2,RPS23,RPL10L,RPL38,DHX37,RRP7A,CSNK1D,PPP2R1A,RPS27L,RPL3,RPSA,RPS27,RPL5,RPL11,RPL24,CSNK1E,RPS14,RPL23A,RPL6,RPL10,RPLP0,RPS15,RPS19,RPS28,RPS5,RPS10
GO:BP	organelle assembly	GO:0070925	0.0133647	1.87404	921	243	30	18123	MRPS7,EIF2S1,RPL3L,RPS3,PWP2,RPS23,RPL10L,RPL38,DHX37,RRP7A,CSNK1D,PPP2R1A,RPS27L,RPL3,RPSA,RPS27,RPL5,RPL11,RPL24,CSNK1E,RPS14,RPL23A,RPL6,RPL10,RPLP0,RPS15,RPS19,RPS28,RPS5,RPS10
GO:BP	organelle assembly	GO:0070925	0.0133647	1.87404	921	243	30	18123	MRPS7,EIF2S1,RPL3L,RPS3,PWP2,RPS23,RPL10L,RPL38,DHX37,RRP7A,CSNK1D,PPP2R1A,RPS27L,RPL3,RPSA,RPS27,RPL5,RPL11,RPL24,CSNK1E,RPS14,RPL23A,RPL6,RPL10,RPLP0,RPS15,RPS19,RPS28,RPS5,RPS10
GO:MF	cell adhesion molecule binding	GO:0050839	0.0153743	1.8132	544	246	20	18679	EIF5,EIF3E,EIF2S3,EIF4H,EEF2,RPL15,PLEC,CSNK1D,RPS2,RPSA,RPS26,SERBP1,RPL7A,NOP56,RPL24,RPL34,RPL14,RPL23A,RPL6,RPL29
GO:MF	cell adhesion molecule binding	GO:0050839	0.0153743	1.8132	544	246	20	18679	EIF5,EIF3E,EIF2S3,EIF4H,EEF2,RPL15,PLEC,CSNK1D,RPS2,RPSA,RPS26,SERBP1,RPL7A,NOP56,RPL24,RPL34,RPL14,RPL23A,RPL6,RPL29
GO:MF	cell adhesion molecule binding	GO:0050839	0.0153743	1.8132	544	246	20	18679	EIF5,EIF3E,EIF2S3,EIF4H,EEF2,RPL15,PLEC,CSNK1D,RPS2,RPSA,RPS26,SERBP1,RPL7A,NOP56,RPL24,RPL34,RPL14,RPL23A,RPL6,RPL29
GO:CC	nuclear protein-containing complex	GO:0140513	0.0189469	1.72246	1236	246	33	18964	UTP18,MPHOSPH10,NOL11,IMP4,UTP6,SMG6,CASC3,EIF4A3,UPF3B,RPS3,PWP2,NOL6,WDR3,PABPC1,MAGOHB,RRP7A,IMP3,NOC4L,UPF2,SMG5,HEATR1,MAGOH,UPF3A,RPP40,NHP2L1,RPP30,NOP14,RPP21,WDR36,SMG7,RNPS1,RBM8A,UPF1
GO:CC	nuclear protein-containing complex	GO:0140513	0.0189469	1.72246	1236	246	33	18964	UTP18,MPHOSPH10,NOL11,IMP4,UTP6,SMG6,CASC3,EIF4A3,UPF3B,RPS3,PWP2,NOL6,WDR3,PABPC1,MAGOHB,RRP7A,IMP3,NOC4L,UPF2,SMG5,HEATR1,MAGOH,UPF3A,RPP40,NHP2L1,RPP30,NOP14,RPP21,WDR36,SMG7,RNPS1,RBM8A,UPF1
GO:CC	nuclear protein-containing complex	GO:0140513	0.0189469	1.72246	1236	246	33	18964	UTP18,MPHOSPH10,NOL11,IMP4,UTP6,SMG6,CASC3,EIF4A3,UPF3B,RPS3,PWP2,NOL6,WDR3,PABPC1,MAGOHB,RRP7A,IMP3,NOC4L,UPF2,SMG5,HEATR1,MAGOH,UPF3A,RPP40,NHP2L1,RPP30,NOP14,RPP21,WDR36,SMG7,RNPS1,RBM8A,UPF1
GO:BP	translation reinitiation	GO:0002188	0.0196473	1.7067	4	243	3	18123	DENR,EIF3A,MCTS1
GO:BP	translation reinitiation	GO:0002188	0.0196473	1.7067	4	243	3	18123	DENR,EIF3A,MCTS1
GO:BP	translation reinitiation	GO:0002188	0.0196473	1.7067	4	243	3	18123	DENR,EIF3A,MCTS1
GO:BP	positive regulation of transcription by RNA polymerase I	GO:0045943	0.0239344	1.62098	23	243	5	18123	NOL11,UTP15,WDR75,HEATR1,WDR43
GO:BP	positive regulation of transcription by RNA polymerase I	GO:0045943	0.0239344	1.62098	23	243	5	18123	NOL11,UTP15,WDR75,HEATR1,WDR43
GO:BP	positive regulation of transcription by RNA polymerase I	GO:0045943	0.0239344	1.62098	23	243	5	18123	NOL11,UTP15,WDR75,HEATR1,WDR43
GO:CC	fibrillar center	GO:0001650	0.0267931	1.57198	140	246	9	18964	FBL,IMP4,NOP58,UTP15,HEATR1,NOP56,WDR43,RPP38,EIF3L
GO:CC	fibrillar center	GO:0001650	0.0267931	1.57198	140	246	9	18964	FBL,IMP4,NOP58,UTP15,HEATR1,NOP56,WDR43,RPP38,EIF3L
GO:CC	fibrillar center	GO:0001650	0.0267931	1.57198	140	246	9	18964	FBL,IMP4,NOP58,UTP15,HEATR1,NOP56,WDR43,RPP38,EIF3L
GO:BP	posttranslational protein targeting to endoplasmic reticulum membrane	GO:0006620	0.0298835	1.52457	12	243	4	18123	SEC61B,SEC61A1,SEC61A2,SEC61G
GO:BP	posttranslational protein targeting to endoplasmic reticulum membrane	GO:0006620	0.0298835	1.52457	12	243	4	18123	SEC61B,SEC61A1,SEC61A2,SEC61G
GO:BP	posttranslational protein targeting to endoplasmic reticulum membrane	GO:0006620	0.0298835	1.52457	12	243	4	18123	SEC61B,SEC61A1,SEC61A2,SEC61G
GO:BP	maturation of 5.8S rRNA from tricistronic rRNA transcript (SSU-rRNA, 5.8S rRNA, LSU-rRNA)	GO:0000466	0.0299036	1.52428	24	243	5	18123	UTP20,RPS21,RPP40,RCL1,NOP14
GO:BP	maturation of 5.8S rRNA from tricistronic rRNA transcript (SSU-rRNA, 5.8S rRNA, LSU-rRNA)	GO:0000466	0.0299036	1.52428	24	243	5	18123	UTP20,RPS21,RPP40,RCL1,NOP14
GO:BP	maturation of 5.8S rRNA from tricistronic rRNA transcript (SSU-rRNA, 5.8S rRNA, LSU-rRNA)	GO:0000466	0.0299036	1.52428	24	243	5	18123	UTP20,RPS21,RPP40,RCL1,NOP14
GO:BP	RNA splicing	GO:0008380	0.0306854	1.51307	459	243	19	18123	MPHOSPH10,CASC3,EIF4A3,UPF3B,PABPC1,MAGOHB,PPP2R1A,NCBP2,RPS26,DDX47,MAGOH,NCBP1,HABP4,NHP2L1,PPP2CA,RPS13,RNPS1,RBM8A,RSRC1
