## Supplementary Tables 1-22 for "Directional anchor genes refine polygenic informed treatment selection in schizophrenia and bipolar disorder" (part 12 of 12)

### Sheet: ST21 (continued)
Supplementary Table 21: Overrepresentation of RPS17 network genes amongst g:Profiler gene-sets after multiple testing correction
GO:BP	RNA splicing	GO:0008380	0.0306854	1.51307	459	243	19	18123	MPHOSPH10,CASC3,EIF4A3,UPF3B,PABPC1,MAGOHB,PPP2R1A,NCBP2,RPS26,DDX47,MAGOH,NCBP1,HABP4,NHP2L1,PPP2CA,RPS13,RNPS1,RBM8A,RSRC1
GO:BP	RNA splicing	GO:0008380	0.0306854	1.51307	459	243	19	18123	MPHOSPH10,CASC3,EIF4A3,UPF3B,PABPC1,MAGOHB,PPP2R1A,NCBP2,RPS26,DDX47,MAGOH,NCBP1,HABP4,NHP2L1,PPP2CA,RPS13,RNPS1,RBM8A,RSRC1
GO:MF	translation termination factor activity	GO:0008079	0.0313858	1.50327	7	246	3	18679	GSPT2,ETF1,GSPT1
GO:MF	signal recognition particle binding	GO:0005047	0.0313858	1.50327	7	246	3	18679	SRP9,SRP68,SRP72
GO:MF	translation release factor activity	GO:0003747	0.0313858	1.50327	7	246	3	18679	GSPT2,ETF1,GSPT1
GO:MF	translation termination factor activity	GO:0008079	0.0313858	1.50327	7	246	3	18679	GSPT2,ETF1,GSPT1
GO:MF	signal recognition particle binding	GO:0005047	0.0313858	1.50327	7	246	3	18679	SRP9,SRP68,SRP72
GO:MF	translation release factor activity	GO:0003747	0.0313858	1.50327	7	246	3	18679	GSPT2,ETF1,GSPT1
GO:MF	translation termination factor activity	GO:0008079	0.0313858	1.50327	7	246	3	18679	GSPT2,ETF1,GSPT1
GO:MF	signal recognition particle binding	GO:0005047	0.0313858	1.50327	7	246	3	18679	SRP9,SRP68,SRP72
GO:MF	translation release factor activity	GO:0003747	0.0313858	1.50327	7	246	3	18679	GSPT2,ETF1,GSPT1
GO:CC	ribonuclease MRP complex	GO:0000172	0.0342509	1.46533	8	246	3	18964	RPP25,RPP40,RPP30
GO:CC	ribonuclease MRP complex	GO:0000172	0.0342509	1.46533	8	246	3	18964	RPP25,RPP40,RPP30
GO:CC	ribonuclease MRP complex	GO:0000172	0.0342509	1.46533	8	246	3	18964	RPP25,RPP40,RPP30
KEGG	Protein processing in endoplasmic reticulum	KEGG:04141	0.035097	1.45473	170	202	13	8000	SEC61B,RPN2,SEC61A1,SSR1,EIF2S1,TRAM1,SSR3,SSR2,RPN1,SEC61A2,SSR4,SEC61G,DDOST
KEGG	Protein processing in endoplasmic reticulum	KEGG:04141	0.035097	1.45473	170	202	13	8000	SEC61B,RPN2,SEC61A1,SSR1,EIF2S1,TRAM1,SSR3,SSR2,RPN1,SEC61A2,SSR4,SEC61G,DDOST
GO:BP	negative regulation of protein ubiquitination	GO:0031397	0.0418158	1.37866	86	243	8	18123	RPL37,RPS3,RPS7,RPL5,RPL11,RPL23,RPS20,RPS15
GO:BP	negative regulation of protein ubiquitination	GO:0031397	0.0418158	1.37866	86	243	8	18123	RPL37,RPS3,RPS7,RPL5,RPL11,RPL23,RPS20,RPS15
GO:BP	negative regulation of protein ubiquitination	GO:0031397	0.0418158	1.37866	86	243	8	18123	RPL37,RPS3,RPS7,RPL5,RPL11,RPL23,RPS20,RPS15
GO:BP	rRNA 5'-end processing	GO:0000967	0.0486307	1.31309	5	243	3	18123	UTP20,NOP14,TBL3
GO:BP	endonucleolytic cleavage to generate mature 5'-end of SSU-rRNA from (SSU-rRNA, 5.8S rRNA, LSU-rRNA)	GO:0000472	0.0486307	1.31309	5	243	3	18123	UTP20,NOP14,TBL3
GO:BP	positive regulation of intrinsic apoptotic signaling pathway by p53 class mediator	GO:1902255	0.0486307	1.31309	5	243	3	18123	RPS7,RPL11,RPL26
GO:BP	rRNA 5'-end processing	GO:0000967	0.0486307	1.31309	5	243	3	18123	UTP20,NOP14,TBL3
GO:BP	endonucleolytic cleavage to generate mature 5'-end of SSU-rRNA from (SSU-rRNA, 5.8S rRNA, LSU-rRNA)	GO:0000472	0.0486307	1.31309	5	243	3	18123	UTP20,NOP14,TBL3
GO:BP	positive regulation of intrinsic apoptotic signaling pathway by p53 class mediator	GO:1902255	0.0486307	1.31309	5	243	3	18123	RPS7,RPL11,RPL26
GO:BP	rRNA 5'-end processing	GO:0000967	0.0486307	1.31309	5	243	3	18123	UTP20,NOP14,TBL3
GO:BP	endonucleolytic cleavage to generate mature 5'-end of SSU-rRNA from (SSU-rRNA, 5.8S rRNA, LSU-rRNA)	GO:0000472	0.0486307	1.31309	5	243	3	18123	UTP20,NOP14,TBL3
GO:BP	positive regulation of intrinsic apoptotic signaling pathway by p53 class mediator	GO:1902255	0.0486307	1.31309	5	243	3	18123	RPS7,RPL11,RPL26
GO:BP	translational elongation	GO:0006414	0.0488662	1.31099	143	243	10	18123	EEF1A2,MRPS7,EEFSEC,EIF4A3,SRP9,EEF2,RPLP2,EEF1A1,RPLP1,SECISBP2
GO:BP	translational elongation	GO:0006414	0.0488662	1.31099	143	243	10	18123	EEF1A2,MRPS7,EEFSEC,EIF4A3,SRP9,EEF2,RPLP2,EEF1A1,RPLP1,SECISBP2
GO:BP	translational elongation	GO:0006414	0.0488662	1.31099	143	243	10	18123	EEF1A2,MRPS7,EEFSEC,EIF4A3,SRP9,EEF2,RPLP2,EEF1A1,RPLP1,SECISBP2
GO:CC	multi-eIF complex	GO:0043614	0.0498798	1.30208	2	246	2	18964	EIF2S1,EIF3A
GO:CC	CURI complex	GO:0032545	0.0498798	1.30208	2	246	2	18964	NOL6,RRP7A
GO:CC	eukaryotic translation initiation factor 3 complex, eIF3e	GO:0071540	0.0498798	1.30208	2	246	2	18964	EIF3E,EIF3A
GO:CC	Noc4p-Nop14p complex	GO:0030692	0.0498798	1.30208	2	246	2	18964	NOC4L,NOP14
GO:CC	UTP-C complex	GO:0034456	0.0498798	1.30208	2	246	2	18964	NOL6,RRP7A
GO:CC	dense fibrillar component	GO:0001651	0.0498798	1.30208	2	246	2	18964	FBL,NHP2L1
GO:CC	multi-eIF complex	GO:0043614	0.0498798	1.30208	2	246	2	18964	EIF2S1,EIF3A
GO:CC	CURI complex	GO:0032545	0.0498798	1.30208	2	246	2	18964	NOL6,RRP7A
GO:CC	eukaryotic translation initiation factor 3 complex, eIF3e	GO:0071540	0.0498798	1.30208	2	246	2	18964	EIF3E,EIF3A
GO:CC	Noc4p-Nop14p complex	GO:0030692	0.0498798	1.30208	2	246	2	18964	NOC4L,NOP14
GO:CC	UTP-C complex	GO:0034456	0.0498798	1.30208	2	246	2	18964	NOL6,RRP7A
GO:CC	dense fibrillar component	GO:0001651	0.0498798	1.30208	2	246	2	18964	FBL,NHP2L1
GO:CC	multi-eIF complex	GO:0043614	0.0498798	1.30208	2	246	2	18964	EIF2S1,EIF3A
GO:CC	CURI complex	GO:0032545	0.0498798	1.30208	2	246	2	18964	NOL6,RRP7A
GO:CC	eukaryotic translation initiation factor 3 complex, eIF3e	GO:0071540	0.0498798	1.30208	2	246	2	18964	EIF3E,EIF3A
GO:CC	Noc4p-Nop14p complex	GO:0030692	0.0498798	1.30208	2	246	2	18964	NOC4L,NOP14
GO:CC	UTP-C complex	GO:0034456	0.0498798	1.30208	2	246	2	18964	NOL6,RRP7A
GO:CC	dense fibrillar component	GO:0001651	0.0498798	1.30208	2	246	2	18964	FBL,NHP2L1

### Sheet: ST22
Supplementary Table 22: MAGMA gene-set association results of the candidate directional anchor gene networks, with and without the candidate removed
Set	Phenotype	Gene_included	P	Boundaries
CACNA1C network	BIP	DA gene included	0.065061	Conservative
FADS1 network	BIP	DA gene included	0.040941	Conservative
FES network	BIP	DA gene included	0.11235	Conservative
GRIN2A network	BIP	DA gene included	0.47886	Conservative
PCCB network	BIP	DA gene included	0.88063	Conservative
RPS17 network	BIP	DA gene included	0.76878	Conservative
CACNA1C network	BIP	DA gene excluded	0.12654	Conservative
FADS1 network	BIP	DA gene excluded	0.01788	Conservative
FES network	BIP	DA gene excluded	0.207	Conservative
GRIN2A network	BIP	DA gene excluded	0.60244	Conservative
PCCB network	BIP	DA gene excluded	0.88956	Conservative
RPS17 network	BIP	DA gene excluded	0.76878	Conservative
CACNA1C network	SZ	DA gene included	0.00011932	Conservative
FADS1 network	SZ	DA gene included	0.36464	Conservative
FES network	SZ	DA gene included	0.0025566	Conservative
GRIN2A network	SZ	DA gene included	0.05386	Conservative
PCCB network	SZ	DA gene included	0.66394	Conservative
RPS17 network	SZ	DA gene included	0.27329	Conservative
CACNA1C network	SZ	DA gene excluded	0.00053128	Conservative
FADS1 network	SZ	DA gene excluded	0.4933	Conservative
FES network	SZ	DA gene excluded	0.0049934	Conservative
GRIN2A network	SZ	DA gene excluded	0.085875	Conservative
PCCB network	SZ	DA gene excluded	0.91028	Conservative
RPS17 network	SZ	DA gene excluded	0.27329	Conservative
CACNA1C network	BIP	DA gene included	0.079825	Liberal
FADS1 network	BIP	DA gene included	0.044506	Liberal
FES network	BIP	DA gene included	0.26611	Liberal
GRIN2A network	BIP	DA gene included	0.42315	Liberal
PCCB network	BIP	DA gene included	0.86306	Liberal
RPS17 network	BIP	DA gene included	0.60693	Liberal
CACNA1C network	BIP	DA gene excluded	0.18118	Liberal
FADS1 network	BIP	DA gene excluded	0.067357	Liberal
FES network	BIP	DA gene excluded	0.30252	Liberal
GRIN2A network	BIP	DA gene excluded	0.54953	Liberal
PCCB network	BIP	DA gene excluded	0.86384	Liberal
RPS17 network	BIP	DA gene excluded	0.60693	Liberal
CACNA1C network	SZ	DA gene included	8.8669e-08	Liberal
FADS1 network	SZ	DA gene included	0.52485	Liberal
FES network	SZ	DA gene included	0.0012784	Liberal
GRIN2A network	SZ	DA gene included	0.014111	Liberal
PCCB network	SZ	DA gene included	0.24232	Liberal
RPS17 network	SZ	DA gene included	0.53757	Liberal
CACNA1C network	SZ	DA gene excluded	1.1881e-06	Liberal
FADS1 network	SZ	DA gene excluded	0.48408	Liberal
FES network	SZ	DA gene excluded	0.0049521	Liberal
GRIN2A network	SZ	DA gene excluded	0.026117	Liberal
PCCB network	SZ	DA gene excluded	0.52231	Liberal
RPS17 network	SZ	DA gene excluded	0.53757	Liberal
